## Supplementary material for "Multi-omics analysis reveals the impact of microbiota on host metabolism in hepatic steatosis": Supplementary Dataset 16N.xlsx (part 31 of 42)

### Sheet: Edges (Unfiltered) (continued)
source	target	correlation	pvalue	padj
sphingadienine	1-stearoyl-2-docosahexaenoyl-GPC (18:0/22:6)	0.0913665	0.511136	0.834917
sphingadienine	1-stearoyl-2-docosahexaenoyl-GPE (18:0/22:6)*	0.227825	0.0975471	0.456361
sphingadienine	1-stearoyl-2-linoleoyl-GPC (18:0/18:2)*	-0.0101772	0.941775	0.986277
sphingadienine	1-stearoyl-2-linoleoyl-GPE (18:0/18:2)*	0.195045	0.15755	0.553997
sphingadienine	1-stearoyl-2-linoleoyl-GPI (18:0/18:2)	0.0852678	0.539847	0.848953
sphingadienine	1-stearoyl-2-oleoyl-GPC (18:0/18:1)	0.19009	0.168583	0.568512
sphingadienine	1-stearoyl-2-oleoyl-GPE (18:0/18:1)	0.306728	0.0240757	0.239826
sphingadienine	1-stearoyl-2-oleoyl-GPI (18:0/18:1)*	0.247799	0.0708207	0.397028
sphingadienine	1-stearoyl-2-oleoyl-GPS (18:0/18:1)	0.724414	5.94594e-10	2.87637e-07
sphingadienine	1-stearoyl-GPC (18:0)	0.211893	0.124006	0.503587
sphingadienine	1-stearoyl-GPE (18:0)	0.387841	0.00375902	0.0850718
sphingadienine	1-stearoyl-GPG (18:0)	0.131773	0.342202	0.733038
sphingadienine	1-stearoyl-GPI (18:0)	0.110501	0.426349	0.789049
sphingadienine	10-heptadecenoate (17:1n7)	-0.0163522	0.906575	0.977422
sphingadienine	10-nonadecenoate (19:1n9)	0.0226034	0.871121	0.96775
sphingadienine	10-undecenoate (11:1n1)	-0.123537	0.373475	0.754811
sphingadienine	11-ketoetiocholanolone glucuronide	-0.0449118	0.747094	0.931049
sphingadienine	11beta-hydroxyandrosterone glucuronide	0.0312941	0.822261	0.953932
sphingadienine	11beta-hydroxyetiocholanolone glucuronide*	0.0719277	0.605253	0.877819
sphingadienine	12,13-DiHOME	0.00202036	0.988432	0.997311
sphingadienine	12-HETE	0.376579	0.00500583	0.101001
sphingadienine	13-HODE + 9-HODE	0.15304	0.269239	0.675302
sphingadienine	16a-hydroxy DHEA 3-sulfate	0.0995998	0.473643	0.815422
sphingadienine	17alpha-hydroxypregnanolone glucuronide	0.224392	0.102841	0.466714
sphingadienine	17alpha-hydroxypregnenolone 3-sulfate	-0.026292	0.850314	0.962181
sphingadienine	2'-deoxyuridine	-0.395388	0.00308518	0.0753949
sphingadienine	2'-O-methyluridine	-0.0520297	0.708668	0.918043
sphingadienine	2,3-dihydroxy-2-methylbutyrate	0.279746	0.0404908	0.307516
sphingadienine	2,3-dihydroxy-5-methylthio-4-pentenoate (DMTPA)*	0.260987	0.0566292	0.359502
sphingadienine	2,3-dihydroxyisovalerate	0.0418357	0.763898	0.936368
sphingadienine	2,4-di-tert-butylphenol	0.110273	0.427313	0.789636
sphingadienine	2,6-dihydroxybenzoic acid	0.174309	0.207449	0.614658
sphingadienine	2-acetamidophenol sulfate	0.0329838	0.812833	0.950965
sphingadienine	2-aminoadipate	0.0788641	0.570813	0.86306
sphingadienine	2-aminobutyrate	-0.120869	0.383963	0.761936
sphingadienine	2-aminoheptanoate	0.0348008	0.802723	0.948027
sphingadienine	2-aminooctanoate	0.0120831	0.930896	0.983745
sphingadienine	2-aminophenol sulfate	-0.0610253	0.661126	0.900404
sphingadienine	2-arachidonoylglycerol (20:4)	0.170037	0.218978	0.626762
sphingadienine	2-hydroxy-3-methylvalerate	-0.0581285	0.676303	0.906356
sphingadienine	2-hydroxy-4-(methylthio)butanoic acid	0.129255	0.351587	0.73982
sphingadienine	2-hydroxyarachidate*	0.318239	0.0190179	0.212605
sphingadienine	2-hydroxybehenate	0.319154	0.0186579	0.21066
sphingadienine	2-hydroxybutyrate/2-hydroxyisobutyrate	0.0431866	0.756505	0.934052
sphingadienine	2-hydroxydecanoate	0.0454736	0.744037	0.929989
sphingadienine	2-hydroxyglutarate	-0.0314465	0.821409	0.953673
sphingadienine	2-hydroxyhippurate (salicylurate)	0.121174	0.382755	0.761141
sphingadienine	2-hydroxylaurate	0.0671241	0.62962	0.887509
sphingadienine	2-hydroxynervonate*	0.219211	0.111247	0.482063
sphingadienine	2-hydroxyoctanoate	-0.0593482	0.669897	0.903988
sphingadienine	2-hydroxypalmitate	0.149152	0.281736	0.685935
sphingadienine	2-hydroxyphenylacetate	0.17065	0.217297	0.625069
sphingadienine	2-hydroxyphytanate*	0.00125786	0.992798	0.998247
sphingadienine	2-hydroxysebacate	0.101089	0.46702	0.8121
sphingadienine	2-hydroxystearate	0.165847	0.230712	0.63869
sphingadienine	2-isopropylmalate	0.0657569	0.636629	0.890573
sphingadienine	2-keto-3-deoxy-gluconate	0.234991	0.08718	0.435004
sphingadienine	2-ketocaprylate	-0.116143	0.402966	0.774468
sphingadienine	2-linoleoylglycerol (18:2)	0.422916	0.00144249	0.0463713
sphingadienine	2-methoxyhydroquinone sulfate (1)	0.0396671	0.775809	0.940097
sphingadienine	2-methoxyhydroquinone sulfate (2)	0.0834882	0.54837	0.852864
sphingadienine	2-methoxyresorcinol sulfate	0.128337	0.355046	0.742226
sphingadienine	2-methylbutyrylcarnitine (C5)	0.116447	0.401724	0.773534
sphingadienine	2-methylserine	0.172436	0.21245	0.620307
sphingadienine	2-naphthol sulfate	0.151286	0.274828	0.680197
sphingadienine	2-O-methylascorbic acid	0.330741	0.0145757	0.184755
sphingadienine	2-oleoylglycerol (18:1)	-0.0911986	0.511915	0.835361
sphingadienine	2-oxoarginine*	0.0819897	0.555596	0.856253
sphingadienine	2-palmitoleoyl-GPC* (16:1)*	0.136497	0.325022	0.720344
sphingadienine	2-palmitoyl-GPC* (16:0)*	0.0570612	0.681927	0.908466
sphingadienine	2-piperidinone	-0.136497	0.325022	0.720344
sphingadienine	2-stearoyl-GPE (18:0)*	0.426186	0.00131229	0.0435515
sphingadienine	21-hydroxypregnenolone disulfate	-0.0276348	0.842763	0.95993
sphingadienine	21-hydroxypregnenolone monosulfate (1)	0.0436485	0.753982	0.933283
sphingadienine	2R,3R-dihydroxybutyrate	-0.00667048	0.961819	0.991034
sphingadienine	3,4-dihydroxybutyrate	0.22874	0.0961728	0.453609
sphingadienine	3,5-dichloro-2,6-dihydroxybenzoic acid	-0.0335811	0.809506	0.949928
sphingadienine	3,7-dimethylurate	-0.0142445	0.918573	0.980615
sphingadienine	3-(3-amino-3-carboxypropyl)uridine*	0.376939	0.00496093	0.100481
sphingadienine	3-(3-hydroxyphenyl)propionate	0.118861	0.391969	0.767469
sphingadienine	3-(3-hydroxyphenyl)propionate sulfate	0.0164525	0.906005	0.977317
sphingadienine	3-(4-hydroxyphenyl)lactate (HPLA)	0.129788	0.349585	0.738306
sphingadienine	3-acetylphenol sulfate	0.144933	0.295722	0.69739
sphingadienine	3-amino-2-piperidone	0.0342672	0.805689	0.948816
sphingadienine	3-aminoisobutyrate	0.143129	0.301838	0.702274
sphingadienine	3-bromo-5-chloro-2,6-dihydroxybenzoic acid*	-0.12956	0.350442	0.738954
sphingadienine	3-carboxy-4-methyl-5-pentyl-2-furanpropionate (3-CMPFP)	0.0013341	0.992361	0.998203
sphingadienine	3-carboxy-4-methyl-5-propyl-2-furanpropanoate (CMPF)	0.122089	0.379147	0.758798
sphingadienine	3-decenoylcarnitine	0.0414788	0.765855	0.936979
sphingadienine	3-ethylcatechol sulfate (1)	-0.100678	0.468842	0.813008
sphingadienine	3-formylindole	-0.194282	0.159212	0.556472
sphingadienine	3-hydroxy-2-ethylpropionate	0.0504288	0.717252	0.921014
sphingadienine	3-hydroxy-2-methylpyridine sulfate	-0.0973394	0.483787	0.820668
sphingadienine	3-hydroxy-3-methylglutarate	0.139013	0.316099	0.713598
sphingadienine	3-hydroxyadipate	0.0509056	0.714691	0.920097
sphingadienine	3-hydroxybutyrate (BHBA)	0.0621689	0.655172	0.897986
sphingadienine	3-hydroxybutyroylglycine	0.0470781	0.73533	0.9272
sphingadienine	3-hydroxydecanoate	0.0125405	0.928287	0.983157
sphingadienine	3-hydroxydecanoylcarnitine	0.042348	0.761091	0.935423
sphingadienine	3-hydroxydodecanedioate*	0.0646774	0.642185	0.892921
sphingadienine	3-hydroxyhexanoate	0.0369354	0.790888	0.944805
sphingadienine	3-hydroxyhexanoylcarnitine (1)	-0.0775315	0.577359	0.865926
sphingadienine	3-hydroxyhippurate	0.105622	0.447177	0.801104
sphingadienine	3-hydroxyhippurate sulfate	0.0871732	0.530793	0.844541
sphingadienine	3-hydroxyisobutyrate	0.0595769	0.668698	0.903526
sphingadienine	3-hydroxylaurate	0.0219173	0.875002	0.968815
sphingadienine	3-hydroxyoctanoate	-0.00636554	0.963563	0.991441
sphingadienine	3-hydroxyoctanoylcarnitine (1)	0.0254241	0.855202	0.96348
sphingadienine	3-hydroxyoctanoylcarnitine (2)	-0.0497427	0.720941	0.922415
sphingadienine	3-hydroxyoleoylcarnitine	0.0897187	0.518816	0.838772
sphingadienine	3-hydroxypyridine sulfate	-0.0620164	0.655965	0.898326
sphingadienine	3-hydroxystachydrine*	0.185891	0.178361	0.580745
sphingadienine	3-indoleglyoxylic acid	-0.0431866	0.756505	0.934052
sphingadienine	3-indoxyl sulfate	0.0419668	0.763179	0.936076
sphingadienine	3-methoxycatechol sulfate (1)	0.0790928	0.569693	0.862629
sphingadienine	3-methoxycatechol sulfate (2)	-0.0154479	0.91172	0.978773
sphingadienine	3-methoxytyramine sulfate	0.154763	0.263821	0.670675
sphingadienine	3-methoxytyrosine	-0.0213074	0.878453	0.969714
sphingadienine	3-methyl catechol sulfate (1)	-0.128264	0.355323	0.742418
sphingadienine	3-methyl-2-oxobutyrate	0.0537069	0.699713	0.914806
sphingadienine	3-methyl-2-oxovalerate	-0.00102916	0.994107	0.998571
sphingadienine	3-methyladipate	-0.0402564	0.772567	0.939204
sphingadienine	3-methylcytidine	0.0377747	0.786247	0.943398
sphingadienine	3-methylglutaconate	0.0643034	0.644115	0.893631
sphingadienine	3-methylglutarylcarnitine (2)	0.159291	0.24993	0.657651
sphingadienine	3-methylhistidine	-0.206327	0.134427	0.519787
sphingadienine	3-methylxanthine	0.117362	0.398011	0.771109
sphingadienine	3-phenylpropionate (hydrocinnamate)	-0.05668	0.68394	0.909161
sphingadienine	3-phosphoglycerate	0.504174	0.000101504	0.00721836
sphingadienine	3-sulfo-L-alanine	0.11017	0.427746	0.789987
sphingadienine	3-ureidopropionate	-0.119039	0.391255	0.766889
sphingadienine	3b-hydroxy-5-cholenoic acid	-0.234017	0.0885361	0.437698
sphingadienine	3beta,7alpha-dihydroxy-5-cholestenoate	-0.0604155	0.66431	0.901723
sphingadienine	3beta-hydroxy-5-cholestenoate	-0.0281685	0.839767	0.958986
sphingadienine	4-acetamidobutanoate	-0.0888508	0.522885	0.840626
sphingadienine	4-acetylcatechol sulfate (1)	-0.186885	0.17601	0.577844
sphingadienine	4-acetylphenyl sulfate	-0.107051	0.44102	0.7976
sphingadienine	4-allylcatechol sulfate	0.177968	0.19792	0.604119
sphingadienine	4-allylphenol sulfate	0.154336	0.265156	0.671609
sphingadienine	4-chlorobenzoic acid	0.111035	0.424105	0.787607
sphingadienine	4-cholesten-3-one	0.0502001	0.718481	0.921499
sphingadienine	4-ethylcatechol sulfate	-0.0544692	0.695657	0.913415
sphingadienine	4-ethylphenyl sulfate	0.146865	0.289263	0.692042
sphingadienine	4-guanidinobutanoate	0.0135326	0.92263	0.981675
sphingadienine	4-hydroxy-2-oxoglutaric acid	0.0138365	0.920898	0.981188
sphingadienine	4-hydroxychlorothalonil	-0.216695	0.115514	0.489366
sphingadienine	4-hydroxycoumarin	-0.125979	0.364028	0.748487
sphingadienine	4-hydroxyglutamate	0.220278	0.109474	0.478974
sphingadienine	4-hydroxyhippurate	0.136192	0.326114	0.721151
sphingadienine	4-hydroxyphenylacetate	0.170424	0.217915	0.625605
sphingadienine	4-hydroxyphenylacetylglutamine	0.184767	0.181048	0.584006
sphingadienine	4-hydroxyphenylpyruvate	-0.00499333	0.971414	0.99329
sphingadienine	4-imidazoleacetate	0.136027	0.326705	0.721677
sphingadienine	4-methoxyphenol sulfate	-0.0791031	0.569643	0.862629
sphingadienine	4-methyl-2-oxopentanoate	-0.0214599	0.87759	0.96951
sphingadienine	4-methylcatechol sulfate	0.21296	0.122079	0.500233
sphingadienine	4-methylguaiacol sulfate	0.166089	0.230024	0.638046
sphingadienine	4-methylhexanoylglutamine	0.0717474	0.60616	0.878282
sphingadienine	4-methylnonanoylcarnitine	-0.0586112	0.673765	0.905541
sphingadienine	4-oxo-retinoic acid	0.240099	0.080333	0.419573
sphingadienine	4-vinylcatechol sulfate	0.0366305	0.792576	0.945238
sphingadienine	4-vinylphenol sulfate	0.0581285	0.676303	0.906356
sphingadienine	5,6-dihydrothymine	0.103259	0.457463	0.806909
sphingadienine	5,6-dihydrouracil	0.00240137	0.98625	0.996714
sphingadienine	5,6-dihydrouridine	0.369468	0.00596823	0.11198
sphingadienine	5-(galactosylhydroxy)-L-lysine	0.123702	0.372831	0.754432
sphingadienine	5-acetylamino-6-amino-3-methyluracil	0.133676	0.335213	0.728341
sphingadienine	5-acetylamino-6-formylamino-3-methyluracil	0.0487228	0.726437	0.924289
sphingadienine	5-dodecenoate (12:1n7)	0.0803126	0.563738	0.859961
sphingadienine	5-dodecenoylcarnitine (C12:1)	0.0697923	0.616035	0.882063
sphingadienine	5-hydroxyhexanoate	0.0130118	0.925599	0.982397
sphingadienine	5-hydroxyindole sulfate	-0.0534223	0.70123	0.915363
sphingadienine	5-hydroxylysine	0.240938	0.0792505	0.417103
sphingadienine	5-methylthioadenosine (MTA)	0.262207	0.0554421	0.355819
sphingadienine	5-methyluridine (ribothymidine)	0.148847	0.282732	0.686754
sphingadienine	5-oxoproline	-0.0360206	0.795954	0.946274
sphingadienine	5alpha-androstan-3alpha,17alpha-diol monosulfate	-0.19236	0.163461	0.562274
sphingadienine	5alpha-androstan-3alpha,17beta-diol 17-glucuronide	-0.150693	0.276739	0.68188
sphingadienine	5alpha-androstan-3alpha,17beta-diol disulfate	-0.208081	0.131074	0.514554
sphingadienine	5alpha-androstan-3alpha,17beta-diol monosulfate (1)	-0.113169	0.415195	0.782094
sphingadienine	5alpha-androstan-3alpha,17beta-diol monosulfate (2)	-0.204035	0.138905	0.526781
sphingadienine	5alpha-androstan-3beta,17alpha-diol disulfate	-0.180564	0.191352	0.596224
sphingadienine	5alpha-androstan-3beta,17beta-diol disulfate	-0.14717	0.288252	0.691073
sphingadienine	5alpha-androstan-3beta,17beta-diol monosulfate (2)	-0.144665	0.296626	0.698132
sphingadienine	5alpha-pregnan-3beta,20alpha-diol disulfate	0.0441014	0.75151	0.932429
sphingadienine	5alpha-pregnan-3beta,20alpha-diol monosulfate (2)	0.041052	0.768196	0.937747
sphingadienine	5alpha-pregnan-3beta,20beta-diol monosulfate (1)	0.132075	0.341086	0.732354
sphingadienine	5alpha-pregnan-diol disulfate	0.0811059	0.55988	0.858195
sphingadienine	6-bromotryptophan	0.198399	0.15039	0.543778
sphingadienine	6-hydroxyindole sulfate	-0.0139127	0.920464	0.981077
sphingadienine	6-oxopiperidine-2-carboxylate	0.0772632	0.578681	0.866423
sphingadienine	7-HOCA	0.06842	0.623006	0.884933
sphingadienine	7-dehydrocholesterol	0.200844	0.145325	0.536409
sphingadienine	7-ketodeoxycholate	0.133146	0.337151	0.729646
sphingadienine	7-methylguanine	0.0458548	0.741966	0.92935
sphingadienine	7-methylurate	0.176685	0.201226	0.607828
sphingadienine	7-methylxanthine	-0.0484222	0.72806	0.924867
sphingadienine	8-methoxykynurenate	0.144131	0.298431	0.699584
sphingadienine	9,10-DiHOME	-0.00400229	0.977086	0.994562
sphingadienine	9-hydroxystearate	-0.137303	0.322148	0.718283
sphingadienine	acetoacetate	0.242387	0.0774066	0.412812
sphingadienine	acetylcarnitine (C2)	0.191614	0.16513	0.563962
sphingadienine	acisoga	0.274023	0.044953	0.322915
sphingadienine	aconitate [cis or trans]	0.355213	0.00839501	0.135926
sphingadienine	adenine	0.15891	0.25108	0.658643
sphingadienine	adenosine 3',5'-cyclic monophosphate (cAMP)	-0.00684444	0.960824	0.990806
sphingadienine	AMP	0.594511	2.13691e-06	0.000338529
sphingadienine	adipoylcarnitine (C6-DC)	0.146724	0.289733	0.692393
sphingadienine	adrenate (22:4n6)	0.0228321	0.869828	0.967403
sphingadienine	alanine	0.317095	0.0194762	0.215367
sphingadienine	allantoin	0.360778	0.00736121	0.126148
sphingadienine	alpha-CMBHC glucuronide	0.173667	0.209155	0.61662
sphingadienine	alpha-hydroxycaproate	-0.219634	0.110541	0.481019
sphingadienine	alpha-hydroxyisocaproate	0.0240518	0.86294	0.965578
sphingadienine	alpha-hydroxyisovalerate	-0.0633886	0.648844	0.895601
sphingadienine	alpha-ketobutyrate	-0.0967865	0.486286	0.821852
sphingadienine	alpha-ketoglutaramate*	0.0895369	0.519667	0.839081
sphingadienine	alpha-ketoglutarate	0.282409	0.0385425	0.300449
sphingadienine	alpha-tocopherol	0.155327	0.262062	0.669127
sphingadienine	andro steroid monosulfate C19H28O6S (1)*	0.0986087	0.478077	0.817685
sphingadienine	androstenediol (3alpha, 17alpha) monosulfate (2)	-0.105089	0.449488	0.802507
sphingadienine	androstenediol (3alpha, 17alpha) monosulfate (3)	-0.0951782	0.493593	0.825568
sphingadienine	androstenediol (3beta,17beta) disulfate (1)	-0.0020202	0.988433	0.997311
sphingadienine	androstenediol (3beta,17beta) disulfate (2)	-0.0186392	0.893579	0.973972
sphingadienine	androstenediol (3beta,17beta) monosulfate (1)	-0.0590433	0.671496	0.904536
sphingadienine	androstenediol (3beta,17beta) monosulfate (2)	-0.0351954	0.800532	0.94752
sphingadienine	androsterone glucuronide	0.040061	0.773642	0.939452
sphingadienine	androsterone sulfate	-0.107528	0.438975	0.79644
sphingadienine	anthranilate	0.146636	0.290023	0.692617
sphingadienine	arabitol/xylitol	0.275777	0.043545	0.318142
sphingadienine	arabonate/xylonate	0.0279398	0.841051	0.959396
sphingadienine	arachidate (20:0)	0.376787	0.00497989	0.100643
sphingadienine	arachidonate (20:4n6)	0.153573	0.267553	0.673726
sphingadienine	arachidonoylcarnitine (C20:4)	0.257633	0.0599998	0.368708
sphingadienine	arachidonoylcholine	0.319864	0.0183823	0.208998
sphingadienine	arachidoylcarnitine (C20)*	0.087724	0.52819	0.843331
sphingadienine	argininate*	0.141376	0.307861	0.707213
sphingadienine	arginine	-0.00247761	0.985814	0.99661
sphingadienine	ascorbic acid 2-sulfate	0.331046	0.0144796	0.18414
sphingadienine	ascorbic acid 3-sulfate*	0.181704	0.188517	0.592975
sphingadienine	asparagine	0.0370116	0.790466	0.944706
sphingadienine	aspartate	0.680046	1.55252e-08	5.12446e-06
sphingadienine	behenate (22:0)*	0.233467	0.0893101	0.439471
sphingadienine	behenoyl dihydrosphingomyelin (d18:0/22:0)*	0.203735	0.139499	0.527631
sphingadienine	behenoyl sphingomyelin (d18:1/22:0)*	0.396913	0.00296284	0.0736452
sphingadienine	behenoylcarnitine (C22)*	0.219825	0.110225	0.480296
sphingadienine	benzoate	0.0543168	0.696467	0.913695
sphingadienine	beta-alanine	0.0513436	0.712342	0.919211
sphingadienine	beta-citrylglutamate	0.413227	0.00189885	0.0554924
sphingadienine	beta-cryptoxanthin	0.0832095	0.549711	0.85352
sphingadienine	beta-hydroxyisovalerate	0.0058319	0.966616	0.992132
sphingadienine	beta-hydroxyisovaleroylcarnitine	0.0383838	0.782883	0.94233
sphingadienine	beta-sitosterol	0.133727	0.335028	0.728234
sphingadienine	betaine	0.126129	0.363453	0.748065
sphingadienine	bilirubin (E,E)*	0.11195	0.420273	0.785249
sphingadienine	bilirubin (E,Z or Z,E)*	-0.0353345	0.79976	0.947303
sphingadienine	bilirubin	0.0808462	0.561141	0.858677
sphingadienine	bilirubin degradation product, C16H18N2O5 (1)	-0.0543853	0.696103	0.913629
sphingadienine	bilirubin degradation product, C16H18N2O5 (2)	-0.0321326	0.817579	0.952526
sphingadienine	bilirubin degradation product, C16H18N2O5 (3)	-0.0583572	0.6751	0.905953
sphingadienine	bilirubin degradation product, C16H18N2O5 (4)	-0.0123118	0.929591	0.983464
sphingadienine	bilirubin degradation product, C17H18N2O4 (1)	0.063846	0.646478	0.89454
sphingadienine	bilirubin degradation product, C17H18N2O4 (2)	0.0649133	0.640969	0.892379
sphingadienine	bilirubin degradation product, C17H18N2O4 (3)	0.0688012	0.621066	0.884147
sphingadienine	bilirubin degradation product, C17H20N2O5 (1)	-0.000495521	0.997163	0.999241
sphingadienine	bilirubin degradation product, C17H20N2O5 (2)	-0.00903373	0.948308	0.987811
sphingadienine	biliverdin	0.0243568	0.861219	0.965097
sphingadienine	branched chain 14:0 dicarboxylic acid	0.034116	0.806529	0.949102
sphingadienine	branched-chain fatty acid 18:0 (2)	0.194872	0.157926	0.554574
sphingadienine	branched-chain, straight-chain, or cyclopropyl 10:1 fatty acid (1)*	-0.0975415	0.482876	0.820133
sphingadienine	branched-chain, straight-chain, or cyclopropyl 12:1 fatty acid*	-0.0761959	0.583954	0.868704
sphingadienine	butyrate/isobutyrate (4:0)	0.0745188	0.592283	0.872484
sphingadienine	butyrylcarnitine (C4)	0.102268	0.461815	0.80928
sphingadienine	C-glycosyltryptophan	0.41094	0.00202376	0.057746
sphingadienine	caffeine	0.150448	0.277529	0.682484
sphingadienine	campesterol	0.149442	0.28079	0.685148
sphingadienine	caprate (10:0)	0.144578	0.296921	0.698319
sphingadienine	caproate (6:0)	0.0599581	0.666702	0.902733
sphingadienine	caprylate (8:0)	0.0524109	0.706629	0.917283
sphingadienine	carboxyethyl-GABA	0.0585859	0.673898	0.905541
sphingadienine	carnitine	0.113322	0.414563	0.781762
sphingadienine	carotene diol (1)	0.0780255	0.574928	0.864825
sphingadienine	carotene diol (2)	0.0502001	0.718481	0.921499
sphingadienine	carotene diol (3)	-0.0120069	0.931331	0.983845
sphingadienine	catechol sulfate	0.11195	0.420273	0.785249
sphingadienine	ceramide (d16:1/24:1, d18:1/22:1)*	0.169888	0.219389	0.627214
sphingadienine	ceramide (d18:1/14:0, d16:1/16:0)*	0.256718	0.0609466	0.371268
sphingadienine	ceramide (d18:1/17:0, d17:1/18:0)*	0.153878	0.266592	0.672911
sphingadienine	ceramide (d18:1/20:0, d16:1/22:0, d20:1/18:0)*	0.196036	0.155409	0.551003
sphingadienine	ceramide (d18:2/24:1, d18:1/24:2)*	0.161121	0.244461	0.652387
sphingadienine	cerotoylcarnitine (C26)*	0.293768	0.0310796	0.271482
sphingadienine	chenodeoxycholate	0.186733	0.176369	0.578245
sphingadienine	cholate	0.0381551	0.784145	0.942688
sphingadienine	cholesterol	0.203431	0.140105	0.528575
sphingadienine	cholesterol sulfate	0.137107	0.322844	0.718709
sphingadienine	cholic acid glucuronide	0.00828925	0.952563	0.98882
sphingadienine	choline	0.251229	0.0668822	0.387203
sphingadienine	phosphocholine	0.373814	0.00536258	0.105062
sphingadienine	cinnamoylglycine	0.0477544	0.731669	0.92591
sphingadienine	cis-3,4-methyleneheptanoate	0.222739	0.105469	0.471915
sphingadienine	cis-3,4-methyleneheptanoylcarnitine	0.457519	0.000504633	0.0228821
sphingadienine	cis-4-decenoate (10:1n6)*	0.0856489	0.53803	0.848108
sphingadienine	cis-4-decenoylcarnitine (C10:1)	0.139165	0.315563	0.713197
sphingadienine	citrate	0.0146751	0.916121	0.979855
sphingadienine	citrulline	0.0147513	0.915687	0.979739
sphingadienine	corticosterone	0.0816753	0.557118	0.857017
sphingadienine	cortisol	0.0824471	0.553386	0.855279
sphingadienine	cortisone	0.0725367	0.602194	0.876589
sphingadienine	cortolone glucuronide (1)	0.173166	0.210492	0.618161
sphingadienine	creatine	0.0909853	0.512907	0.835758
sphingadienine	creatinine	0.0319802	0.81843	0.952784
sphingadienine	cyclo(leu-pro)	-0.0559774	0.687655	0.910578
sphingadienine	cys-gly, oxidized	0.211206	0.125256	0.505624
sphingadienine	cystathionine	0.0683438	0.623394	0.885102
sphingadienine	cysteine	-0.0627025	0.652401	0.896954
sphingadienine	cysteine s-sulfate	0.00811893	0.953536	0.988995
sphingadienine	cysteine sulfinic acid	0.110108	0.428007	0.790105
sphingadienine	cysteine-glutathione disulfide	0.13421	0.33327	0.726681
sphingadienine	cysteinylglycine	0.00865256	0.950486	0.988392
sphingadienine	cysteinylglycine disulfide*	0.335697	0.013079	0.174519
sphingadienine	cystine	0.271355	0.0471668	0.330071
sphingadienine	cytidine	0.219668	0.110485	0.480835
sphingadienine	cytosine	0.147208	0.288127	0.691073
sphingadienine	decadienedioic acid (C10:2-DC)	0.130322	0.34759	0.736844
sphingadienine	decanoylcarnitine (C10)	0.0902992	0.516104	0.837221
sphingadienine	dehydroepiandrosterone sulfate (DHEA-S)	-0.0828283	0.551547	0.854432
sphingadienine	deoxycarnitine	-0.011397	0.934811	0.98478
sphingadienine	deoxycholate	0.0774635	0.577694	0.866073
sphingadienine	deoxycholic acid 12-sulfate*	0.109747	0.429531	0.791082
sphingadienine	deoxycholic acid glucuronide	-0.00163903	0.990615	0.9978
sphingadienine	diacylglycerol (14:0/18:1, 16:0/16:1) [1]*	0.236642	0.0849186	0.430393
sphingadienine	diacylglycerol (14:0/18:1, 16:0/16:1) [2]*	0.343268	0.0110472	0.15904
sphingadienine	diacylglycerol (16:1/18:2 [2], 16:0/18:3 [1])*	0.351858	0.00907716	0.142247
sphingadienine	dihomolinoleate (20:2n6)	0.0777206	0.576428	0.865376
sphingadienine	dihomolinolenate (20:3n3 or 3n6)	0.25161	0.0664556	0.386225
sphingadienine	dihomo-linolenoyl-choline	0.398396	0.00284795	0.0718718
sphingadienine	dihomo-linolenoylcarnitine (C20:3n3 or 6)*	0.256947	0.0607088	0.370648
sphingadienine	dihomo-linoleoylcarnitine (C20:2)*	0.153116	0.268997	0.675141
sphingadienine	dihydrocaffeate sulfate (2)	-0.163106	0.23862	0.646703
sphingadienine	dihydroferulate	-0.0439628	0.752266	0.932718
sphingadienine	dihydroorotate	-0.313741	0.0208749	0.223351
sphingadienine	dimethyl sulfone	0.157385	0.255714	0.663296
sphingadienine	dimethylarginine (ADMA + SDMA)	0.222337	0.106116	0.472953
sphingadienine	dimethylglycine	0.244444	0.0748481	0.406973
sphingadienine	dimethylguanidino valeric acid (DMGV)*	0.141111	0.308776	0.707984
sphingadienine	docosadienoate (22:2n6)	0.0481418	0.729575	0.925282
sphingadienine	docosadioate (C22-DC)	-0.170802	0.216881	0.624677
sphingadienine	docosahexaenoate (DHA; 22:6n3)	0.071012	0.609866	0.879778
sphingadienine	docosahexaenoylcarnitine (C22:6)*	0.143088	0.301979	0.702472
sphingadienine	docosahexaenoylcholine	0.321613	0.0177186	0.205169
sphingadienine	docosapentaenoate (DPA; 22:5n3)	-0.00949114	0.945694	0.987156
sphingadienine	docosapentaenoate (n6 DPA; 22:5n6)	0.119421	0.389729	0.765809
sphingadienine	dodecadienoate (12:2)*	-0.0714694	0.60756	0.878811
sphingadienine	dodecanedioate (C12)	0.21296	0.122079	0.500233
sphingadienine	dodecenedioate (C12:1-DC)*	-0.0392224	0.778259	0.94082
sphingadienine	dopamine 3-O-sulfate	-0.00903373	0.948308	0.987811
sphingadienine	ectoine	-0.023442	0.866383	0.96654
sphingadienine	EDTA	-0.316638	0.0196621	0.216478
sphingadienine	eicosanedioate (C20-DC)	-0.250772	0.067397	0.388563
sphingadienine	eicosapentaenoate (EPA; 20:5n3)	-0.0718506	0.605641	0.877989
sphingadienine	eicosenedioate (C20:1-DC)*	-0.0729179	0.600282	0.8758
sphingadienine	eicosenoate (20:1n9 or 1n11)	0.0200877	0.885363	0.97157
sphingadienine	eicosenoylcarnitine (C20:1)*	0.0644559	0.643328	0.893332
sphingadienine	epiandrosterone sulfate	-0.201372	0.144247	0.534871
sphingadienine	ergothioneine	-0.0567562	0.683537	0.909044
sphingadienine	erucate (22:1n9)	0.241624	0.0783735	0.415054
sphingadienine	erythritol	0.344006	0.0108645	0.157479
sphingadienine	erythronate*	0.442577	0.000805082	0.0315094
sphingadienine	ethyl beta-glucopyranoside	0.106613	0.442901	0.798707
sphingadienine	ethylmalonate	0.0232133	0.867675	0.966861
sphingadienine	etiocholanolone glucuronide	-0.0118544	0.932201	0.984062
sphingadienine	eugenol sulfate	0.0761603	0.58413	0.868855
sphingadienine	FAD	0.237601	0.0836261	0.427681
sphingadienine	formiminoglutamate	0.113703	0.412985	0.780846
sphingadienine	fructose	0.307871	0.0235273	0.23717
sphingadienine	fructosyllysine	0.0512674	0.712751	0.919322
sphingadienine	fumarate	0.0392986	0.777839	0.940728
sphingadienine	galactonate	0.111266	0.423136	0.787037
sphingadienine	gamma-CEHC	0.114389	0.410153	0.779036
sphingadienine	gamma-glutamyl-2-aminobutyrate	-0.258956	0.0586512	0.365192
sphingadienine	gamma-glutamyl-alpha-lysine	0.108672	0.434094	0.793695
sphingadienine	gamma-glutamyl-epsilon-lysine	0.0703259	0.613333	0.881108
sphingadienine	gamma-glutamylcitrulline*	-0.0385363	0.782042	0.942059
sphingadienine	gamma-glutamylglutamate	0.118963	0.391561	0.767058
sphingadienine	gamma-glutamylglutamine	0.0523347	0.707037	0.917438
sphingadienine	gamma-glutamylglycine	0.0514199	0.711934	0.919078
sphingadienine	gamma-glutamylhistidine	0.265561	0.0522811	0.346099
sphingadienine	gamma-glutamylisoleucine*	0.0970078	0.485285	0.821419
sphingadienine	gamma-glutamylleucine	0.152964	0.26948	0.675524
sphingadienine	gamma-glutamylmethionine	0.0906804	0.514327	0.836354
sphingadienine	gamma-glutamylphenylalanine	0.246884	0.0719016	0.399792
sphingadienine	gamma-glutamylthreonine	-0.0310654	0.823539	0.954386
sphingadienine	gamma-glutamyltryptophan	0.210673	0.126236	0.507191
sphingadienine	gamma-glutamyltyrosine	0.0997522	0.472962	0.815176
sphingadienine	gamma-glutamylvaline	0.0874786	0.529349	0.843881
sphingadienine	gamma-tocopherol/beta-tocopherol	0.0373166	0.788779	0.944153
sphingadienine	gentisate	-0.0570723	0.681868	0.908466
sphingadienine	GlcNAc sulfate conjugate of C21H34O2 steroid	-0.249876	0.0684141	0.391138
sphingadienine	gluconate	0.147475	0.287243	0.690333
sphingadienine	glucose	0.128264	0.355323	0.742418
sphingadienine	glucuronate	0.128492	0.354459	0.741821
sphingadienine	glucuronide of C10H18O2 (7)*	0.133274	0.336682	0.729379
sphingadienine	glucuronide of C14H22O4 (2)*	-0.0489298	0.725321	0.92392
sphingadienine	glucuronide of piperine metabolite C17H21NO3 (3)*	0.305775	0.0245409	0.242055
sphingadienine	glucuronide of piperine metabolite C17H21NO3 (4)*	0.263697	0.0540196	0.3516
sphingadienine	glucuronide of piperine metabolite C17H21NO3 (5)*	0.153731	0.267057	0.673318
sphingadienine	glutamate	0.391957	0.00337694	0.0796169
sphingadienine	glutamine	-0.017267	0.901374	0.975992
sphingadienine	glutamine conjugate of C6H10O2 (1)*	0.0752811	0.58849	0.870706
sphingadienine	glutamine conjugate of C6H10O2 (2)*	0.0684963	0.622618	0.884716
sphingadienine	glutamine conjugate of C7H12O2*	-0.0132266	0.924374	0.982012
sphingadienine	glutamine_degradant*	-0.00590814	0.96618	0.992049
sphingadienine	glutarylcarnitine (C5-DC)	-0.0232917	0.867231	0.9668
sphingadienine	glycerate	0.152277	0.27166	0.677344
sphingadienine	glycerol	-0.0192491	0.890118	0.972976
sphingadienine	glycerol 3-phosphate	-0.498837	0.000123397	0.00833714
sphingadienine	glycerophosphoethanolamine	0.364132	0.0067932	0.120658
sphingadienine	glycerophosphorylcholine (GPC)	0.176901	0.200667	0.607199
sphingadienine	glycine	0.0821422	0.554859	0.855862
sphingadienine	glycine conjugate of C10H14O2 (1)*	0.336284	0.0129105	0.173267
sphingadienine	glyco-beta-muricholate	-0.0348711	0.802333	0.94793
sphingadienine	glycochenodeoxycholate	0.0703259	0.613333	0.881108
sphingadienine	glycochenodeoxycholate 3-sulfate	-0.017267	0.901374	0.975992
sphingadienine	glycochenodeoxycholate glucuronide (1)	0.0417381	0.764432	0.936472
sphingadienine	glycocholate	0.0622451	0.654776	0.897807
sphingadienine	glycocholenate sulfate*	0.211359	0.124977	0.505083
sphingadienine	glycodeoxycholate	0.094835	0.49516	0.826504
sphingadienine	glycodeoxycholate 3-sulfate	0.0473032	0.73411	0.926773
sphingadienine	glycohyocholate	-0.0513575	0.712268	0.919211
sphingadienine	glycolithocholate	0.0823256	0.553973	0.855569
sphingadienine	glycolithocholate sulfate*	0.0971603	0.484596	0.821071
sphingadienine	glycosyl ceramide (d18:1/20:0, d16:1/22:0)*	0.37511	0.00519271	0.103134
sphingadienine	glycosyl ceramide (d18:1/23:1, d17:1/24:1)*	0.249323	0.0690481	0.392555
sphingadienine	glycosyl ceramide (d18:2/24:1, d18:1/24:2)*	0.117134	0.398937	0.771766
sphingadienine	glycosyl-N-(2-hydroxynervonoyl)-sphingosine (d18:1/24:1(2OH))*	0.261521	0.0561073	0.357825
sphingadienine	glycosyl-N-behenoyl-sphingadienine (d18:2/22:0)*	0.26701	0.0509622	0.341984
sphingadienine	glycosyl-N-behenoyl-sphingosine (d18:1/22:0)*	-0.0548504	0.693631	0.912649
sphingadienine	glycosyl-N-nervonoyl-sphingosine (d18:1/24:1)*	0.0476082	0.73246	0.926146
sphingadienine	glycosyl-N-palmitoyl-sphingosine (d18:1/16:0)	-0.00781399	0.95528	0.989398
sphingadienine	glycosyl-N-stearoyl-sphingosine (d18:1/18:0)	0.475967	0.000275052	0.0148921
sphingadienine	glycoursodeoxycholate	0.113246	0.414879	0.781942
sphingadienine	glycoursodeoxycholic acid sulfate (1)	0.108019	0.436874	0.795454
sphingadienine	guaiacol sulfate	0.297808	0.0287339	0.261534
sphingadienine	guanidinoacetate	0.0514961	0.711525	0.918958
sphingadienine	gulonate*	0.451191	0.000616608	0.0262883
sphingadienine	heme	-0.00636554	0.963563	0.991441
sphingadienine	heptanoate (7:0)	-0.0142176	0.918726	0.980615
sphingadienine	heptenedioate (C7:1-DC)*	0.126358	0.362576	0.747433
sphingadienine	hexadecadienoate (16:2n6)	0.000419287	0.997599	0.999336
sphingadienine	hexadecanedioate (C16)	0.0512674	0.712751	0.919322
sphingadienine	hexadecasphingosine (d16:1)*	0.561959	9.79351e-06	0.00117444
sphingadienine	hexadecenedioate (C16:1-DC)*	-0.146026	0.292056	0.694316
sphingadienine	hexanoylcarnitine (C6)	0.141071	0.308916	0.708014
sphingadienine	hexanoylglutamine	0.0278635	0.841479	0.959485
sphingadienine	hippurate	0.0355632	0.798491	0.946979
sphingadienine	histidine	0.186583	0.176723	0.578669
sphingadienine	histidine betaine (hercynine)*	0.173581	0.209384	0.616956
sphingadienine	homoarginine	0.124223	0.370806	0.753154
sphingadienine	homocitrulline	0.215552	0.117495	0.492716
sphingadienine	homostachydrine*	0.118125	0.394931	0.769199
sphingadienine	homovanillate (HVA)	0.287489	0.0350401	0.287219
sphingadienine	hydantoin-5-propionate	0.274633	0.0444591	0.321415
sphingadienine	hydroquinone sulfate	0.143053	0.302098	0.702472
sphingadienine	hydroxy-CMPF*	0.133829	0.334658	0.727824
sphingadienine	hydroxy-N6,N6,N6-trimethyllysine*	0.101277	0.46619	0.811547
sphingadienine	hydroxyasparagine	0.296589	0.0294259	0.264497
sphingadienine	hydroxypalmitoyl sphingomyelin (d18:1/16:0(OH))	0.0980751	0.480473	0.818932
sphingadienine	hyocholate	-0.0184868	0.894445	0.974156
sphingadienine	hypotaurine	0.555327	1.30983e-05	0.00148582
sphingadienine	hypoxanthine	0.316104	0.0198809	0.217738
sphingadienine	imidazole lactate	-0.084048	0.545682	0.851436
sphingadienine	imidazole propionate	-0.047541	0.732823	0.926287
sphingadienine	iminodiacetate (IDA)	-0.187498	0.174573	0.576044
sphingadienine	indole-3-carboxylate	-0.00667302	0.961804	0.991034
sphingadienine	indoleacetate	0.0613303	0.659536	0.899803
sphingadienine	indoleacetoylcarnitine*	-0.0570612	0.681927	0.908466
sphingadienine	indoleacetylglutamine	0.00621426	0.964428	0.991641
sphingadienine	indolelactate	0.0610253	0.661126	0.900404
sphingadienine	indolepropionate	0.0539356	0.698496	0.914448
sphingadienine	indolin-2-one	0.00747236	0.957233	0.989934
sphingadienine	inosine	0.497274	0.000130582	0.00869562
sphingadienine	isobutyrylcarnitine (C4)	0.0729179	0.600282	0.8758
sphingadienine	isobutyrylglycine (C4)	0.0229846	0.868967	0.967212
sphingadienine	isocaproate (i6:0)	-0.079103	0.569643	0.862629
sphingadienine	isocitric lactone	0.0303816	0.827363	0.95539
sphingadienine	isoleucine	0.137031	0.323116	0.718865
sphingadienine	isoleucylglycine	0.372246	0.00557462	0.107482
sphingadienine	isoursodeoxycholate	0.0272537	0.844905	0.960478
sphingadienine	isovalerate (C5)	0.0271774	0.845334	0.96062
sphingadienine	isovalerylcarnitine (C5)	0.0354107	0.799337	0.947202
sphingadienine	isovalerylglycine	0.0421955	0.761926	0.935693
sphingadienine	kynurenate	0.0053745	0.969233	0.992791
sphingadienine	kynurenine	0.0773394	0.578305	0.866238
sphingadienine	lactate	0.405146	0.00237353	0.0639764
sphingadienine	lactosyl-N-behenoyl-sphingosine (d18:1/22:0)*	0.274709	0.0443976	0.321198
sphingadienine	lactosyl-N-nervonoyl-sphingosine (d18:1/24:1)*	0.045931	0.741552	0.929218
sphingadienine	lactosyl-N-palmitoyl-sphingosine (d18:1/16:0)	-0.127425	0.358503	0.744636
sphingadienine	laurate (12:0)	0.0891557	0.521453	0.839931
sphingadienine	laurylcarnitine (C12)	0.0688012	0.621066	0.884147
sphingadienine	leucine	0.15243	0.271174	0.67691
sphingadienine	leucylalanine	0.166413	0.229104	0.637309
sphingadienine	leucylglycine	0.435938	0.000984153	0.0360521
sphingadienine	levulinate (4-oxovalerate)	-0.262003	0.0556392	0.356553
sphingadienine	lignoceroyl sphingomyelin (d18:1/24:0)	0.09251	0.50584	0.832081
sphingadienine	lignoceroylcarnitine (C24)*	0.0272537	0.844905	0.960478
sphingadienine	linoleate (18:2n6)	0.0544692	0.695657	0.913415
sphingadienine	linolenate (18:3n3 or 3n6)	-0.0470745	0.735349	0.9272
sphingadienine	linoleoyl ethanolamide	0.216009	0.116699	0.491475
sphingadienine	linoleoyl-arachidonoyl-glycerol (18:2/20:4) [1]*	0.203202	0.140561	0.529332
sphingadienine	linoleoyl-arachidonoyl-glycerol (18:2/20:4) [2]*	0.205641	0.135756	0.521926
sphingadienine	linoleoyl-docosahexaenoyl-glycerol (18:2/22:6) [2]*	0.161731	0.242656	0.650634
sphingadienine	linoleoyl-linolenoyl-glycerol (18:2/18:3) [2]*	0.147094	0.288505	0.69133
sphingadienine	linoleoyl-linoleoyl-glycerol (18:2/18:2) [1]*	0.0691062	0.619516	0.883535
sphingadienine	linoleoyl-linoleoyl-glycerol (18:2/18:2) [2]*	0.219059	0.111503	0.48251
sphingadienine	linoleoylcarnitine (C18:2)*	0.184677	0.181265	0.584173
sphingadienine	linoleoylcholine*	0.304789	0.0250298	0.244454
sphingadienine	lithocholate sulfate (1)	0.0351446	0.800814	0.94755
sphingadienine	lysine	-0.0134553	0.923071	0.981781
sphingadienine	malate	0.160511	0.246275	0.65419
sphingadienine	maleate	0.128111	0.3559	0.742795
sphingadienine	maltose	0.604345	1.30467e-06	0.000225853
sphingadienine	maltotetraose	0.543216	2.19257e-05	0.00224025
sphingadienine	maltotriose	0.656664	6.97059e-08	1.89709e-05
sphingadienine	mannitol/sorbitol	0.163713	0.236853	0.644866
sphingadienine	mannonate*	0.351172	0.00922246	0.143564
sphingadienine	mannose	0.0957118	0.491162	0.824457
sphingadienine	margarate (17:0)	0.0575948	0.679113	0.907435
sphingadienine	margaroylcarnitine (C17)*	0.151363	0.274584	0.679978
sphingadienine	metabolonic lactone sulfate	0.192453	0.163253	0.561973
sphingadienine	methionine	0.0898418	0.51824	0.838458
sphingadienine	methionine sulfone	0.27288	0.0458911	0.325875
sphingadienine	methionine sulfoxide	0.226225	0.0999889	0.461129
sphingadienine	methyl glucopyranoside (alpha + beta)	0.231942	0.0914807	0.44393
sphingadienine	methyl indole-3-acetate	0.0581247	0.676322	0.906376
sphingadienine	methyl-4-hydroxybenzoate sulfate	0.191765	0.164791	0.563551
sphingadienine	myo-inositol	0.299562	0.027763	0.257296
sphingadienine	myristate (14:0)	0.0210787	0.879748	0.970057
sphingadienine	myristoleate (14:1n5)	0.0212312	0.878885	0.96982
sphingadienine	myristoleoylcarnitine (C14:1)*	0.0191729	0.890551	0.973114
sphingadienine	myristoyl dihydrosphingomyelin (d18:0/14:0)*	0.179722	0.193466	0.598743
sphingadienine	myristoyl-linoleoyl-glycerol (14:0/18:2) [1]*	0.152055	0.27237	0.678
sphingadienine	myristoyl-linoleoyl-glycerol (14:0/18:2) [2]*	0.290466	0.0331132	0.279608
sphingadienine	myristoylcarnitine (C14)	0.19817	0.15087	0.544447
sphingadienine	N,N,N-trimethyl-5-aminovalerate	0.109815	0.429244	0.790902
sphingadienine	N,N,N-trimethyl-alanylproline betaine (TMAP)	0.234686	0.0876028	0.435816
sphingadienine	N,N-dimethyl-5-aminovalerate	0.115698	0.404782	0.77572
sphingadienine	N,N-dimethyl-pro-pro	0.137183	0.322573	0.718492
sphingadienine	N,N-dimethylalanine	0.257714	0.0599164	0.368536
sphingadienine	N-(2-furoyl)glycine	-0.125264	0.366778	0.750488
sphingadienine	N-acetyl-1-methylhistidine*	-0.13101	0.345031	0.735107
sphingadienine	N-acetyl-2-aminoadipate	-0.0511912	0.71316	0.919457
sphingadienine	N-acetyl-2-aminooctanoate*	-0.181628	0.188706	0.593203
sphingadienine	N-acetyl-aspartyl-glutamate (NAAG)	0.134058	0.333825	0.727102
sphingadienine	N-acetyl-beta-alanine	0.184753	0.181082	0.584006
sphingadienine	N-acetyl-isoputreanine	0.119192	0.390644	0.766472
sphingadienine	N-acetylalanine	0.203583	0.139802	0.528068
sphingadienine	N-acetylarginine	-0.290337	0.0331944	0.279888
sphingadienine	N-acetylasparagine	0.0271774	0.845334	0.96062
sphingadienine	N-acetylaspartate (NAA)	-0.083057	0.550445	0.853932
sphingadienine	N-acetylcarnosine	0.0627787	0.652005	0.896838
sphingadienine	N-acetylcitrulline	-0.173181	0.210451	0.618161
sphingadienine	N-acetylglucosamine/N-acetylgalactosamine	0.280274	0.0400979	0.306069
sphingadienine	N-acetylglucosaminylasparagine	0.288279	0.0345198	0.285104
sphingadienine	N-acetylglutamate	0.15426	0.265395	0.671837
sphingadienine	N-acetylglutamine	0.00827139	0.952665	0.98882
sphingadienine	N-acetylglycine	0.0572899	0.68072	0.908012
sphingadienine	N-acetylhistidine	0.236745	0.0847798	0.429963
sphingadienine	N-acetylisoleucine	0.142443	0.304186	0.704098
sphingadienine	N-acetylkynurenine (2)	-0.170764	0.216986	0.624825
sphingadienine	N-acetylleucine	0.219745	0.110358	0.480554
sphingadienine	N-acetylmethionine	0.297275	0.0290349	0.26275
sphingadienine	N-acetylneuraminate	0.494263	0.000145513	0.00943115
sphingadienine	N-acetylphenylalanine	0.0735277	0.597229	0.87454
sphingadienine	N-acetylproline	-0.0219173	0.875002	0.968815
sphingadienine	N-acetylputrescine	0.201144	0.144713	0.535447
sphingadienine	N-acetylserine	0.187574	0.174394	0.57585
sphingadienine	N-acetyltaurine	0.356127	0.00821687	0.134347
sphingadienine	N-acetyltheanine	0.0844819	0.543603	0.850665
sphingadienine	N-acetylthreonine	0.313894	0.0208095	0.222982
sphingadienine	N-acetyltryptophan	0.124986	0.367854	0.751087
sphingadienine	N-acetyltyrosine	-0.0585096	0.674298	0.905689
sphingadienine	N-acetylvaline	0.196951	0.153452	0.548277
sphingadienine	N-behenoyl-sphingadienine (d18:2/22:0)*	0.205794	0.135459	0.521487
sphingadienine	N-carbamoylalanine	-0.152336	0.271475	0.677242
sphingadienine	N-carbamoylvaline	-0.0581854	0.676003	0.906326
sphingadienine	N-delta-acetylornithine	0.326472	0.0159805	0.194223
sphingadienine	N-formylanthranilic acid	0.0408311	0.769409	0.93814
sphingadienine	N-formylmethionine	0.262207	0.0554421	0.355819
sphingadienine	N-formylphenylalanine	0.170497	0.217715	0.625443
sphingadienine	N-methylhydroxyproline	0.20459	0.137812	0.525075
sphingadienine	N-methylpipecolate	0.254812	0.0629576	0.376993
sphingadienine	N-methylproline	0.150448	0.277529	0.682484
sphingadienine	N-methyltaurine	0.300894	0.0270437	0.25397
sphingadienine	N-oleoylserine	-0.079169	0.56932	0.862452
sphingadienine	N-oleoyltaurine	-0.0162	0.907441	0.977666
sphingadienine	N-oxalyl glycine (NOG)	0.0313328	0.822045	0.953932
sphingadienine	N-palmitoyl-heptadecasphingosine (d17:1/16:0)*	0.15891	0.25108	0.658643
sphingadienine	N-palmitoyl-sphingadienine (d18:2/16:0)*	0.250543	0.0676556	0.389316
sphingadienine	N-palmitoyl-sphinganine (d18:0/16:0)	0.345912	0.0104049	0.153689
sphingadienine	N-palmitoyl-sphingosine (d18:1/16:0)	0.329293	0.01504	0.187912
sphingadienine	N-palmitoylglycine	0.0935773	0.500923	0.829528
sphingadienine	N-palmitoylserine	0.00065155	0.996269	0.999065
sphingadienine	N-stearoyl-sphingadienine (d18:2/18:0)*	0.328149	0.0154155	0.190597
sphingadienine	N-stearoyl-sphinganine (d18:0/18:0)*	0.369621	0.00594601	0.111749
sphingadienine	N-stearoyl-sphingosine (d18:1/18:0)*	0.266933	0.0510309	0.342246
sphingadienine	N-stearoylserine*	-0.0652945	0.639007	0.891582
sphingadienine	N-stearoyltaurine	0.0377006	0.786656	0.943527
sphingadienine	N1-Methyl-2-pyridone-5-carboxamide	0.0087288	0.95005	0.988292
sphingadienine	N1-Methyl-4-pyridone-3-carboxamide	0.0150562	0.91395	0.979327
sphingadienine	1-methyladenosine	0.242767	0.0769288	0.411749
sphingadienine	N1-methylinosine	0.293692	0.0311253	0.271666
sphingadienine	N2,N2-dimethylguanosine	0.224624	0.102478	0.466009
sphingadienine	N2,N5-diacetylornithine	0.13421	0.33327	0.726681
sphingadienine	N2-acetyl,N6-methyllysine	-0.0415076	0.765697	0.936933
sphingadienine	N2-methylguanosine	0.106615	0.442892	0.798707
sphingadienine	N4-acetylcytidine	0.0992186	0.475345	0.816287
sphingadienine	N6,N6,N6-trimethyllysine	-0.212045	0.123729	0.503249
sphingadienine	N6,N6-dimethyllysine	0.100972	0.46754	0.812254
sphingadienine	N6-acetyllysine	0.201753	0.143473	0.533699
sphingadienine	N6-carbamoylthreonyladenosine	0.0958643	0.490469	0.824091
sphingadienine	N6-methyladenosine	-0.0392986	0.777839	0.940728
sphingadienine	N6-methyllysine	0.178807	0.195781	0.601766
sphingadienine	N6-succinyladenosine	0.0747147	0.591307	0.872144
sphingadienine	nervonoylcarnitine (C24:1)*	0.279262	0.0408538	0.308907
sphingadienine	nicotinamide	0.306042	0.0244099	0.241423
sphingadienine	nonadecanoate (19:0)	0.0811511	0.55966	0.85807
sphingadienine	nonanoylcarnitine (C9)	0.125377	0.366343	0.750186
sphingadienine	O-acetylhomoserine	-0.0604917	0.663912	0.901603
sphingadienine	o-cresol sulfate	0.13388	0.334472	0.727706
sphingadienine	O-sulfo-L-tyrosine	0.182542	0.186451	0.590304
sphingadienine	octadecadienedioate (C18:2-DC)*	-0.137869	0.320135	0.716743
sphingadienine	octadecanedioate (C18)	-0.0963979	0.488046	0.82285
sphingadienine	octadecanedioylcarnitine (C18-DC)*	0.0883934	0.525035	0.841693
sphingadienine	octadecenedioate (C18:1-DC)	-0.0768058	0.580938	0.867412
sphingadienine	octadecenedioylcarnitine (C18:1-DC)*	0.0580522	0.676704	0.906483
sphingadienine	octanoylcarnitine (C8)	0.0969316	0.48563	0.821586
sphingadienine	oleate/vaccenate (18:1)	0.0359443	0.796377	0.946404
sphingadienine	oleoyl ethanolamide	0.139165	0.315563	0.713197
sphingadienine	oleoyl-arachidonoyl-glycerol (18:1/20:4) [1]*	0.255193	0.0625512	0.375932
sphingadienine	oleoyl-arachidonoyl-glycerol (18:1/20:4) [2]*	0.265942	0.0519314	0.345092
sphingadienine	oleoyl-linolenoyl-glycerol (18:1/18:3) [2]*	-0.157676	0.254826	0.662373
sphingadienine	oleoyl-linoleoyl-glycerol (18:1/18:2) [1]	0.124681	0.369033	0.751996
sphingadienine	oleoyl-linoleoyl-glycerol (18:1/18:2) [2]	0.216619	0.115646	0.489593
sphingadienine	oleoyl-oleoyl-glycerol (18:1/18:1) [1]*	0.249247	0.0691358	0.392786
sphingadienine	oleoyl-oleoyl-glycerol (18:1/18:1) [2]*	0.194587	0.158546	0.555401
sphingadienine	oleoylcarnitine (C18:1)	0.20465	0.137692	0.524857
sphingadienine	oleoylcholine	0.330385	0.0146887	0.185539
sphingadienine	ornithine	0.0766533	0.581691	0.867737
sphingadienine	orotate	0.271279	0.0472314	0.330337
sphingadienine	orotidine	0.241776	0.0781796	0.414546
sphingadienine	oxalate (ethanedioate)	0.154107	0.265874	0.672234
sphingadienine	oxindolylalanine	-0.000343053	0.998036	0.999426
sphingadienine	p-cresol glucuronide*	0.169571	0.220262	0.628144
sphingadienine	p-cresol sulfate	0.196646	0.154102	0.549278
sphingadienine	palmitate (16:0)	0.118963	0.391561	0.767058
sphingadienine	palmitoleate (16:1n7)	0.0176482	0.899208	0.97542
sphingadienine	palmitoleoyl-arachidonoyl-glycerol (16:1/20:4) [2]*	0.0608729	0.661922	0.900712
sphingadienine	palmitoleoyl-linoleoyl-glycerol (16:1/18:2) [1]*	0.243835	0.0755995	0.40861
sphingadienine	palmitoleoylcarnitine (C16:1)*	0.160282	0.246957	0.654814
sphingadienine	palmitoyl dihydrosphingomyelin (d18:0/16:0)*	0.283019	0.0381073	0.298871
sphingadienine	palmitoyl ethanolamide	0.212045	0.123729	0.503249
sphingadienine	palmitoyl sphingomyelin (d18:1/16:0)	0.267543	0.0504831	0.340386
sphingadienine	palmitoyl-arachidonoyl-glycerol (16:0/20:4) [1]*	0.306919	0.0239834	0.239444
sphingadienine	palmitoyl-arachidonoyl-glycerol (16:0/20:4) [2]*	0.405413	0.00235628	0.063724
sphingadienine	palmitoyl-linolenoyl-glycerol (16:0/18:3) [2]*	0.190228	0.168267	0.568067
sphingadienine	palmitoyl-linoleoyl-glycerol (16:0/18:2) [1]*	0.262131	0.0555157	0.356059
sphingadienine	palmitoyl-linoleoyl-glycerol (16:0/18:2) [2]*	0.335544	0.013123	0.174788
sphingadienine	palmitoyl-oleoyl-glycerol (16:0/18:1) [1]*	0.299867	0.027597	0.256526
sphingadienine	palmitoyl-oleoyl-glycerol (16:0/18:1) [2]*	0.328836	0.0151893	0.189039
sphingadienine	palmitoyl-sphingosine-phosphoethanolamine (d18:1/16:0)	0.196646	0.154102	0.549278
sphingadienine	palmitoylcarnitine (C16)	0.306118	0.0243725	0.241283
sphingadienine	palmitoylcholine	0.356484	0.00814832	0.133849
sphingadienine	pantoate	0.117936	0.395691	0.769683
sphingadienine	pantothenate (Vitamin B5)	0.295902	0.0298212	0.266335
sphingadienine	paraxanthine	0.0752811	0.58849	0.870706
sphingadienine	pentadecanoate (15:0)	-0.0936535	0.500572	0.829283
sphingadienine	pentose acid*	0.135582	0.328306	0.722811
sphingadienine	perfluorohexanesulfonic acid	-0.0546979	0.694441	0.912987
sphingadienine	perfluorooctanesulfonate (PFOS)	0.108748	0.43377	0.79346
sphingadienine	perfluorooctanoate (PFOA)	0.0323613	0.816303	0.952106
sphingadienine	phenol glucuronide	0.165824	0.230777	0.638815
sphingadienine	phenol sulfate	0.113856	0.412354	0.780509
sphingadienine	phenylacetate	0.0344498	0.804674	0.948515
sphingadienine	phenylacetylcarnitine	0.169113	0.221528	0.629489
sphingadienine	phenylacetylglutamate	0.0808811	0.560972	0.858677
sphingadienine	phenylacetylglutamine	0.122699	0.376752	0.757079
sphingadienine	phenylalanine	0.310539	0.0222884	0.230727
sphingadienine	phenylalanylhydroxyproline*	-0.0941468	0.498309	0.828145
sphingadienine	phenyllactate (PLA)	0.212197	0.123453	0.502772
sphingadienine	phenylpyruvate	0.149076	0.281985	0.686146
sphingadienine	phosphate	0.189632	0.169629	0.56999
sphingadienine	phosphoethanolamine (PE)	0.672956	2.48302e-08	7.72032e-06
sphingadienine	phytanate	0.0479131	0.730811	0.925648
sphingadienine	picolinate	0.0502336	0.718301	0.921499
sphingadienine	picolinoylglycine	0.151515	0.274095	0.679557
sphingadienine	pimeloylcarnitine/3-methyladipoylcarnitine (C7-DC)	0.0582911	0.675447	0.90608
sphingadienine	pipecolate	-0.128416	0.354747	0.742036
sphingadienine	piperine	0.151668	0.273607	0.679174
sphingadienine	pregnanediol-3-glucuronide	0.00522203	0.970105	0.993008
sphingadienine	pregnen-diol disulfate*	-0.0320564	0.818004	0.952643
sphingadienine	pregnenediol sulfate (C21H34O5S)*	-0.110425	0.42667	0.789235
sphingadienine	pregnenetriol disulfate*	-0.0347246	0.803146	0.948154
sphingadienine	pregnenetriol sulfate*	-0.12651	0.361993	0.747029
sphingadienine	pregnenolone sulfate	-0.0765771	0.582068	0.867902
sphingadienine	pristanate	-0.101987	0.463054	0.809998
sphingadienine	prolylhydroxyproline	0.0784067	0.573056	0.864035
sphingadienine	proline	-0.0886983	0.523601	0.840943
sphingadienine	prolylglycine	0.0597294	0.667899	0.903175
sphingadienine	propionylcarnitine (C3)	0.179798	0.193274	0.598594
sphingadienine	propionylglycine (C3)	-0.0461606	0.740305	0.928813
sphingadienine	pseudouridine	0.238117	0.0829378	0.426071
sphingadienine	pyridoxal	-0.0110921	0.936552	0.985188
sphingadienine	pyridoxate	0.105089	0.449488	0.802507
sphingadienine	pyrraline	0.142607	0.303626	0.703675
sphingadienine	pyruvate	0.115838	0.404211	0.775291
sphingadienine	quinate	-0.0987612	0.477393	0.817309
sphingadienine	quinolinate	0.146179	0.291547	0.693975
sphingadienine	retinal	0.0865704	0.53365	0.846013
sphingadienine	retinol (Vitamin A)	0.187116	0.175466	0.577193
sphingadienine	ribitol	0.28218	0.0387067	0.301092
sphingadienine	ribonate	-0.116524	0.401414	0.773356
sphingadienine	S-1-pyrroline-5-carboxylate	0.114923	0.407958	0.77756
sphingadienine	S-adenosylhomocysteine (SAH)	0.207792	0.131623	0.515478
sphingadienine	S-allylcysteine	-0.20912	0.129117	0.511979
sphingadienine	S-carboxyethylcysteine	0.117439	0.397702	0.770898
sphingadienine	S-carboxymethyl-L-cysteine	0.170361	0.218088	0.6258
sphingadienine	S-methylcysteine	0.0160473	0.90831	0.977877
sphingadienine	S-methylcysteine sulfoxide	0.135887	0.327209	0.721982
sphingadienine	salicylate	0.0886221	0.523959	0.841087
sphingadienine	sarcosine	-0.191233	0.165988	0.565104
sphingadienine	sebacate (C10-DC)	0.138174	0.319056	0.715842
sphingadienine	serine	-0.129636	0.350156	0.738723
sphingadienine	serotonin	0.485878	0.00019569	0.0116844
sphingadienine	spermidine	0.304898	0.0249755	0.244131
sphinganine	Liver fat (%)	0.058245	0.67569	0.906209
sphinganine	Sodium (mmol/L)	0.0864822	0.534068	0.846259
sphinganine	Potassium (mmol/L)	0.113798	0.412593	0.780677
sphinganine	Creatinine (mg/dL)	0.14971	0.279919	0.684494
sphinganine	Urea (BUN) (mg/dL)	0.215867	0.116947	0.491922
sphinganine	Uric acid (mg/dL)	0.160043	0.247673	0.655581
sphinganine	ALT (IU/L)	-0.0960735	0.489518	0.823713
sphinganine	AST (IU/L)	-0.0915395	0.510333	0.834531
sphinganine	GGT (U/L)	0.0766488	0.581714	0.867759
sphinganine	Alkaline phosphatase (IU/L)	-0.0962316	0.488801	0.823299
sphinganine	Total Bilirubin (mg/dL)	-0.0198688	0.886604	0.971964
sphinganine	Albumin (g/dL)	-0.129977	0.348879	0.737781
sphinganine	Creatine Kinase (U/L)	0.16795	0.224769	0.632913
sphinganine	Total cholesterol (mg/dL)	0.346828	0.01019	0.151987
sphinganine	High Density Lipoprotein (mg/dL)	0.0969893	0.485369	0.821522
sphinganine	Low Density Lipoprotein (mg/dL)	0.312567	0.0213843	0.226076
sphinganine	Triglycerides (mg/dL)	0.222434	0.105959	0.472729
sphinganine	Glucose (mg/dL)	0.203857	0.139257	0.527379
sphinganine	Insulin (mg/dL)	0.142996	0.302294	0.702685
sphinganine	Weight (kg)	0.261312	0.056311	0.358605
sphinganine	Body mass index (kg/m2)	0.340069	0.0118699	0.165577
sphinganine	Heart rate (bpm)	-0.0356271	0.798136	0.946945
sphinganine	Systolic blood pressure (mmHg)	0.365084	0.00663909	0.11916
sphinganine	Diastolic blood pressure (mmHg)	0.316605	0.0196754	0.216566
sphinganine	Waist circumference (cm)	0.236559	0.0850322	0.430574
sphinganine	Hip circumference (cm)	0.351823	0.00908455	0.14233
sphinganine	Trunk fat mass (kg/m2)	0.311681	0.0217752	0.228057
sphinganine	Trunk fat free mass (kg/m2)	0.0275236	0.843388	0.960148
sphinganine	Trunk total body water (%)	0.0567235	0.68371	0.909161
sphinganine	Left arm fat mass (kg/m2)	0.295315	0.0301631	0.267814
sphinganine	Left arm fat free mass (kg/m2)	0.122624	0.377046	0.757278
sphinganine	Left arm total body water (%)	0.0567235	0.68371	0.909161
sphinganine	Right arm fat mass (kg/m2)	0.293306	0.0313576	0.272643
sphinganine	Right arm fat free mass (kg/m2)	0.0800063	0.56523	0.86056
sphinganine	Right arm total body water (%)	0.0567235	0.68371	0.909161
sphinganine	Left leg fat mass (kg/m2)	0.365092	0.00663776	0.119144
sphinganine	Left leg fat free mass (kg/m2)	-0.0499743	0.719695	0.921926
sphinganine	Left leg total body water (%)	0.0567235	0.68371	0.909161
sphinganine	Right leg fat mass (kg/m2)	0.371988	0.0056102	0.107866
sphinganine	Right leg fat free mass (kg/m2)	-0.0533222	0.701764	0.915532
sphinganine	Right leg total body water (%)	0.0567235	0.68371	0.909161
sphinganine	(14 or 15)-methylpalmitate (a17:0 or i17:0)	0.195426	0.156724	0.552812
sphinganine	(16 or 17)-methylstearate (a19:0 or i19:0)	0.164399	0.234867	0.642843
sphinganine	(2 or 3)-decenoate (10:1n7 or n8)	-0.0825996	0.55265	0.854932
sphinganine	(N(1) + N(8))-acetylspermidine	-0.0821422	0.554859	0.855862
sphinganine	(S)-3-hydroxybutyrylcarnitine	0.205718	0.135607	0.521757
sphinganine	1,2,3-benzenetriol sulfate (2)	-0.104438	0.452316	0.804254
sphinganine	1,2-dilinoleoyl-GPC (18:2/18:2)	-0.0833619	0.548977	0.853135
sphinganine	1,2-dilinoleoyl-GPE (18:2/18:2)*	0.0580827	0.676544	0.906483
sphinganine	1,2-dipalmitoyl-GPC (16:0/16:0)	0.358948	0.00768813	0.129252
sphinganine	1,3,7-trimethylurate	0.248761	0.0696978	0.394392
sphinganine	1,3-dimethylurate	0.198022	0.151183	0.544894
sphinganine	1,5-anhydroglucitol (1,5-AG)	0.170421	0.217924	0.625605
sphinganine	1,7-dimethylurate	0.293234	0.031401	0.272845
sphinganine	1-(1-enyl-oleoyl)-GPE (P-18:1)*	0.565618	8.31951e-06	0.00102516
sphinganine	1-(1-enyl-palmitoyl)-2-arachidonoyl-GPC (P-16:0/20:4)*	0.154869	0.263487	0.670327
sphinganine	1-(1-enyl-palmitoyl)-2-arachidonoyl-GPE (P-16:0/20:4)*	0.138784	0.316904	0.714134
sphinganine	1-(1-enyl-palmitoyl)-2-linoleoyl-GPC (P-16:0/18:2)*	0.0182581	0.895744	0.974582
sphinganine	1-(1-enyl-palmitoyl)-2-linoleoyl-GPE (P-16:0/18:2)*	-0.0914427	0.510782	0.834704
sphinganine	1-(1-enyl-palmitoyl)-2-oleoyl-GPC (P-16:0/18:1)*	0.188107	0.17315	0.574253
sphinganine	1-(1-enyl-palmitoyl)-2-oleoyl-GPE (P-16:0/18:1)*	0.265638	0.052211	0.345933
sphinganine	1-(1-enyl-palmitoyl)-2-palmitoleoyl-GPC (P-16:0/16:1)*	0.197484	0.152318	0.546589
sphinganine	1-(1-enyl-palmitoyl)-2-palmitoyl-GPC (P-16:0/16:0)*	0.149457	0.280742	0.685066
sphinganine	1-(1-enyl-palmitoyl)-GPC (P-16:0)*	0.349342	0.00961982	0.146956
sphinganine	1-(1-enyl-palmitoyl)-GPE (P-16:0)*	0.62813	3.68369e-07	7.77713e-05
sphinganine	1-(1-enyl-stearoyl)-2-arachidonoyl-GPE (P-18:0/20:4)*	0.274633	0.0444591	0.321415
sphinganine	1-(1-enyl-stearoyl)-2-linoleoyl-GPE (P-18:0/18:2)*	0.116219	0.402655	0.774229
sphinganine	1-(1-enyl-stearoyl)-2-oleoyl-GPE (P-18:0/18:1)	0.302154	0.0263782	0.250804
sphinganine	1-(1-enyl-stearoyl)-GPE (P-18:0)*	0.517286	6.19432e-05	0.00497199
sphinganine	1-arachidonoyl-GPC* (20:4)*	0.341262	0.0115571	0.162995
sphinganine	1-arachidonoyl-GPE (20:4n6)*	0.405222	0.0023686	0.0639008
sphinganine	1-arachidonoyl-GPI* (20:4)*	0.393177	0.00327052	0.0780909
sphinganine	1-arachidonylglycerol (20:4)	0.273762	0.0451662	0.32361
sphinganine	1-carboxyethylisoleucine	0.122135	0.378964	0.758777
sphinganine	1-carboxyethylleucine	0.0660568	0.635088	0.889838
sphinganine	1-carboxyethylphenylalanine	0.203126	0.140713	0.52958
sphinganine	1-carboxyethyltyrosine	0.118279	0.394308	0.768812
sphinganine	1-carboxyethylvaline	0.169506	0.220441	0.628381
sphinganine	1-dihomo-linolenylglycerol (20:3)	0.426034	0.00131812	0.0436699
sphinganine	1-docosahexaenoylglycerol (22:6)	0.0634109	0.648729	0.895601
sphinganine	1-lignoceroyl-GPC (24:0)	0.199394	0.148313	0.540882
sphinganine	1-linolenoyl-GPC (18:3)*	0.230494	0.0935807	0.448325
sphinganine	1-linoleoyl-2-arachidonoyl-GPC (18:2/20:4n6)*	0.0284734	0.838055	0.958449
sphinganine	1-linoleoyl-2-arachidonoyl-GPE (18:2/20:4)*	0.304006	0.0254242	0.246337
sphinganine	1-linoleoyl-2-linolenoyl-GPC (18:2/18:3)*	0.0271774	0.845334	0.96062
sphinganine	1-linoleoyl-GPC (18:2)	0.160968	0.244913	0.652819
sphinganine	1-linoleoyl-GPE (18:2)*	0.163865	0.236411	0.644433
sphinganine	1-linoleoyl-GPG (18:2)*	-0.00247761	0.985814	0.99661
sphinganine	1-linoleoyl-GPI* (18:2)*	-0.0926625	0.505136	0.831767
sphinganine	1-linoleoylglycerol (18:2)	0.256337	0.0613446	0.372356
sphinganine	1-methyl-4-imidazoleacetate	0.17126	0.215634	0.623548
sphinganine	1-methyl-5-imidazoleacetate	-0.0507338	0.715614	0.920413
sphinganine	1-methyl-5-imidazolelactate	-0.0643034	0.644115	0.893631
sphinganine	1-methylhistidine	0.0627025	0.652401	0.896954
sphinganine	1-methylnicotinamide	0.0194016	0.889254	0.97269
sphinganine	1-methylurate	0.086504	0.533964	0.846234
sphinganine	1-methylxanthine	0.0017915	0.989742	0.997606
sphinganine	1-myristoyl-2-arachidonoyl-GPC (14:0/20:4)*	0.324719	0.0165901	0.19813
sphinganine	1-myristoyl-2-palmitoyl-GPC (14:0/16:0)	0.252906	0.0650215	0.382423
sphinganine	1-myristoylglycerol (14:0)	0.271888	0.0467181	0.328682
sphinganine	1-oleoyl-2-arachidonoyl-GPE (18:1/20:4)*	0.505698	9.59378e-05	0.00691518
sphinganine	1-oleoyl-2-docosahexaenoyl-GPC (18:1/22:6)*	0.0594244	0.669497	0.903827
sphinganine	1-oleoyl-2-linoleoyl-GPE (18:1/18:2)*	0.225081	0.101762	0.464572
sphinganine	1-oleoyl-GPC (18:1)	0.380294	0.00455949	0.0955348
sphinganine	1-oleoyl-GPE (18:1)	0.304441	0.0252048	0.245257
sphinganine	1-oleoyl-GPG (18:1)*	-0.0375384	0.787552	0.943822
sphinganine	1-oleoyl-GPI (18:1)	0.261673	0.055959	0.357386
sphinganine	1-oleoyl-GPS (18:1)	0.405649	0.00234117	0.0634517
sphinganine	1-oleoylglycerol (18:1)	0.0051458	0.970541	0.993103
sphinganine	1-palmitoleoyl-2-linolenoyl-GPC (16:1/18:3)*	-0.0206544	0.882151	0.970748
sphinganine	1-palmitoleoyl-GPC* (16:1)*	0.4085	0.002165	0.0603015
sphinganine	1-palmitoleoylglycerol (16:1)*	0.32354	0.0170109	0.200793
sphinganine	1-palmitoyl-2-arachidonoyl-GPC (16:0/20:4n6)	0.361387	0.00725496	0.125218
sphinganine	1-palmitoyl-2-arachidonoyl-GPE (16:0/20:4)*	0.530703	3.65779e-05	0.00333451
sphinganine	1-palmitoyl-2-arachidonoyl-GPI (16:0/20:4)*	0.268306	0.0498051	0.338279
sphinganine	1-palmitoyl-2-dihomo-linolenoyl-GPC (16:0/20:3n3 or 6)*	0.426949	0.00128349	0.0429061
sphinganine	1-palmitoyl-2-docosahexaenoyl-GPC (16:0/22:6)	0.117667	0.396777	0.770311
sphinganine	1-palmitoyl-2-docosahexaenoyl-GPE (16:0/22:6)*	0.309091	0.0229539	0.234169
sphinganine	1-palmitoyl-2-linoleoyl-GPC (16:0/18:2)	0.188336	0.172618	0.573553
sphinganine	1-palmitoyl-2-linoleoyl-GPE (16:0/18:2)	0.330436	0.0146725	0.185377
sphinganine	1-palmitoyl-2-linoleoyl-GPI (16:0/18:2)	0.0646846	0.642148	0.892879
sphinganine	1-palmitoyl-2-oleoyl-GPC (16:0/18:1)	0.471088	0.000324017	0.0167331
sphinganine	1-palmitoyl-2-oleoyl-GPE (16:0/18:1)	0.526053	4.40154e-05	0.00384297
sphinganine	1-palmitoyl-2-oleoyl-GPI (16:0/18:1)*	0.339813	0.0119377	0.166045
sphinganine	1-palmitoyl-2-palmitoleoyl-GPC (16:0/16:1)*	0.451115	0.000618084	0.0263284
sphinganine	1-palmitoyl-2-stearoyl-GPC (16:0/18:0)	0.33623	0.0129259	0.173336
sphinganine	1-palmitoyl-2-stearoyl-GPE (16:0/18:0)*	0.471305	0.000321682	0.0166459
sphinganine	1-palmitoyl-GPC (16:0)	0.362912	0.00699516	0.122662
sphinganine	1-palmitoyl-GPE (16:0)	0.424967	0.00135957	0.044593
sphinganine	1-palmitoyl-GPG (16:0)*	0.289804	0.0335339	0.281339
sphinganine	1-palmitoyl-GPI* (16:0)	0.289651	0.0336315	0.281725
sphinganine	1-palmitoylglycerol (16:0)	0.0528683	0.704186	0.916482
sphinganine	1-ribosyl-imidazoleacetate*	0.216543	0.115777	0.489854
sphinganine	1-stearoyl-2-arachidonoyl-GPC (18:0/20:4)	0.352239	0.0089973	0.141491
sphinganine	1-stearoyl-2-arachidonoyl-GPE (18:0/20:4)	0.587421	3.01942e-06	0.000450392
sphinganine	1-stearoyl-2-arachidonoyl-GPI (18:0/20:4)	0.399581	0.00275905	0.070496
sphinganine	1-stearoyl-2-arachidonoyl-GPS (18:0/20:4)	0.677658	1.82117e-08	5.89616e-06
sphinganine	1-stearoyl-2-docosahexaenoyl-GPC (18:0/22:6)	0.1089	0.433122	0.793168
sphinganine	1-stearoyl-2-docosahexaenoyl-GPE (18:0/22:6)*	0.269297	0.0489348	0.335657
sphinganine	1-stearoyl-2-linoleoyl-GPC (18:0/18:2)*	0.078178	0.574179	0.864512
sphinganine	1-stearoyl-2-linoleoyl-GPE (18:0/18:2)*	0.287974	0.0347198	0.285853
sphinganine	1-stearoyl-2-linoleoyl-GPI (18:0/18:2)	0.00804269	0.953972	0.989138
sphinganine	1-stearoyl-2-oleoyl-GPC (18:0/18:1)	0.466133	0.000381728	0.0188263
sphinganine	1-stearoyl-2-oleoyl-GPE (18:0/18:1)	0.391576	0.00341081	0.0801433
sphinganine	1-stearoyl-2-oleoyl-GPI (18:0/18:1)*	0.324643	0.0166171	0.198323
sphinganine	1-stearoyl-2-oleoyl-GPS (18:0/18:1)	0.700705	3.65818e-09	1.43081e-06
sphinganine	1-stearoyl-GPC (18:0)	0.377244	0.00492319	0.100046
sphinganine	1-stearoyl-GPE (18:0)	0.588412	2.87839e-06	0.000432935
sphinganine	1-stearoyl-GPG (18:0)	0.309783	0.0226339	0.232526
sphinganine	1-stearoyl-GPI (18:0)	0.13421	0.33327	0.726681
sphinganine	10-heptadecenoate (17:1n7)	0.21578	0.117097	0.492075
sphinganine	10-nonadecenoate (19:1n9)	0.165923	0.230495	0.638494
sphinganine	10-undecenoate (11:1n1)	0.030608	0.826097	0.955022
sphinganine	11-ketoetiocholanolone glucuronide	0.0717897	0.605947	0.878124
sphinganine	11beta-hydroxyandrosterone glucuronide	-0.0137602	0.921333	0.981311
sphinganine	11beta-hydroxyetiocholanolone glucuronide*	0.153362	0.268221	0.674391
sphinganine	12,13-DiHOME	-0.0665193	0.632716	0.888885
sphinganine	12-HETE	0.476018	0.000274578	0.0148769
sphinganine	13-HODE + 9-HODE	0.0299981	0.82951	0.956016
sphinganine	16a-hydroxy DHEA 3-sulfate	0.00613684	0.964871	0.991771
sphinganine	17alpha-hydroxypregnanolone glucuronide	0.25216	0.0658446	0.384646
sphinganine	17alpha-hydroxypregnenolone 3-sulfate	-0.00137975	0.9921	0.998203
sphinganine	2'-deoxyuridine	-0.339051	0.0121424	0.167599
sphinganine	2'-O-methyluridine	0.149838	0.279504	0.684028
sphinganine	2,3-dihydroxy-2-methylbutyrate	0.287598	0.0349676	0.28691
sphinganine	2,3-dihydroxy-5-methylthio-4-pentenoate (DMTPA)*	0.295597	0.0299983	0.267152
sphinganine	2,3-dihydroxyisovalerate	0.0311076	0.823303	0.954386
sphinganine	2,4-di-tert-butylphenol	0.267391	0.0506196	0.34089
sphinganine	2,6-dihydroxybenzoic acid	0.0725367	0.602194	0.876589
sphinganine	2-acetamidophenol sulfate	0.0608961	0.661801	0.900712
sphinganine	2-aminoadipate	-0.0620926	0.655568	0.898104
sphinganine	2-aminobutyrate	-0.0271774	0.845334	0.96062
sphinganine	2-aminoheptanoate	0.0300743	0.829083	0.955895
sphinganine	2-aminooctanoate	-0.158148	0.25339	0.661058
sphinganine	2-aminophenol sulfate	-0.00484086	0.972286	0.993512
sphinganine	2-arachidonoylglycerol (20:4)	0.178866	0.19563	0.601614
sphinganine	2-hydroxy-3-methylvalerate	-0.136954	0.323388	0.719133
sphinganine	2-hydroxy-4-(methylthio)butanoic acid	0.143358	0.301058	0.701593
sphinganine	2-hydroxyarachidate*	0.122165	0.378847	0.758621
sphinganine	2-hydroxybehenate	0.388603	0.00368551	0.0840549
sphinganine	2-hydroxybutyrate/2-hydroxyisobutyrate	0.0810749	0.56003	0.858195
sphinganine	2-hydroxydecanoate	0.0699447	0.615262	0.881805
sphinganine	2-hydroxyglutarate	0.072308	0.603342	0.877054
sphinganine	2-hydroxyhippurate (salicylurate)	0.285306	0.0365114	0.292729
sphinganine	2-hydroxylaurate	-0.0398323	0.7749	0.939823
sphinganine	2-hydroxynervonate*	0.304517	0.0251665	0.245126
sphinganine	2-hydroxyoctanoate	-0.123156	0.374962	0.75585
sphinganine	2-hydroxypalmitate	0.125977	0.364038	0.748487
sphinganine	2-hydroxyphenylacetate	0.212579	0.122764	0.501588
sphinganine	2-hydroxyphytanate*	0.0890795	0.521811	0.840146
sphinganine	2-hydroxysebacate	0.0848661	0.541765	0.849903
sphinganine	2-hydroxystearate	0.170192	0.218551	0.626305
sphinganine	2-isopropylmalate	0.0425037	0.760239	0.935166
sphinganine	2-keto-3-deoxy-gluconate	0.373509	0.00540326	0.105527
sphinganine	2-ketocaprylate	-0.192834	0.162405	0.560845
sphinganine	2-linoleoylglycerol (18:2)	0.277573	0.0421399	0.313258
sphinganine	2-methoxyhydroquinone sulfate (1)	0.0194709	0.88886	0.972618
sphinganine	2-methoxyhydroquinone sulfate (2)	0.0724053	0.602853	0.876939
sphinganine	2-methoxyresorcinol sulfate	0.0251422	0.85679	0.963983
sphinganine	2-methylbutyrylcarnitine (C5)	0.101506	0.465178	0.81098
sphinganine	2-methylserine	-0.006443	0.96312	0.991378
sphinganine	2-naphthol sulfate	0.0539356	0.698496	0.914448
sphinganine	2-O-methylascorbic acid	0.22226	0.106239	0.473162
sphinganine	2-oleoylglycerol (18:1)	0.0832269	0.549627	0.85352
sphinganine	2-oxoarginine*	0.149686	0.279999	0.684494
sphinganine	2-palmitoleoyl-GPC* (16:1)*	0.304212	0.0253202	0.245805
sphinganine	2-palmitoyl-GPC* (16:0)*	0.170802	0.216881	0.624677
sphinganine	2-piperidinone	-0.211969	0.123867	0.503411
sphinganine	2-stearoyl-GPE (18:0)*	0.471927	0.000315075	0.0164107
sphinganine	21-hydroxypregnenolone disulfate	-0.0911378	0.512198	0.83546
sphinganine	21-hydroxypregnenolone monosulfate (1)	-0.062035	0.655868	0.898326
sphinganine	2R,3R-dihydroxybutyrate	0.209301	0.12878	0.511328
sphinganine	3,4-dihydroxybutyrate	0.229198	0.0954913	0.452147
sphinganine	3,5-dichloro-2,6-dihydroxybenzoic acid	0.0697923	0.616035	0.882063
sphinganine	3,7-dimethylurate	0.0984419	0.478825	0.818107
sphinganine	3-(3-amino-3-carboxypropyl)uridine*	0.316791	0.0196	0.21617
sphinganine	3-(3-hydroxyphenyl)propionate	-0.00675392	0.961341	0.990934
sphinganine	3-(3-hydroxyphenyl)propionate sulfate	0.126985	0.360179	0.745913
sphinganine	3-(4-hydroxyphenyl)lactate (HPLA)	0.11195	0.420273	0.785249
sphinganine	3-acetylphenol sulfate	0.15168	0.273567	0.679174
sphinganine	3-amino-2-piperidone	0.166762	0.228114	0.636242
sphinganine	3-aminoisobutyrate	0.266095	0.051792	0.344745
sphinganine	3-bromo-5-chloro-2,6-dihydroxybenzoic acid*	-0.0140652	0.919595	0.980838
sphinganine	3-carboxy-4-methyl-5-pentyl-2-furanpropionate (3-CMPFP)	0.0104059	0.940469	0.986018
sphinganine	3-carboxy-4-methyl-5-propyl-2-furanpropanoate (CMPF)	0.0340385	0.806961	0.949296
sphinganine	3-decenoylcarnitine	0.0772416	0.578787	0.866543
sphinganine	3-ethylcatechol sulfate (1)	0.0829281	0.551066	0.854247
sphinganine	3-formylindole	-0.183762	0.183475	0.586923
sphinganine	3-hydroxy-2-ethylpropionate	0.240785	0.0794464	0.417558
sphinganine	3-hydroxy-2-methylpyridine sulfate	-0.0330386	0.812527	0.950901
sphinganine	3-hydroxy-3-methylglutarate	0.132304	0.340243	0.731728
sphinganine	3-hydroxyadipate	0.0433556	0.755581	0.933823
sphinganine	3-hydroxybutyrate (BHBA)	0.059272	0.670296	0.904162
sphinganine	3-hydroxybutyroylglycine	0.0668242	0.631154	0.888139
sphinganine	3-hydroxydecanoate	0.0694111	0.617968	0.882875
sphinganine	3-hydroxydecanoylcarnitine	0.159901	0.248098	0.655958
sphinganine	3-hydroxydodecanedioate*	0.174801	0.206151	0.613497
sphinganine	3-hydroxyhexanoate	0.108138	0.436368	0.794985
sphinganine	3-hydroxyhexanoylcarnitine (1)	0.0308754	0.824601	0.954694
sphinganine	3-hydroxyhippurate	0.0815323	0.557811	0.857287
sphinganine	3-hydroxyhippurate sulfate	0.122328	0.378206	0.758126
sphinganine	3-hydroxyisobutyrate	-0.024433	0.860789	0.964979
sphinganine	3-hydroxylaurate	0.0805413	0.562624	0.859423
sphinganine	3-hydroxyoctanoate	0.0864113	0.534405	0.846406
sphinganine	3-hydroxyoctanoylcarnitine (1)	0.184296	0.182183	0.585286
sphinganine	3-hydroxyoctanoylcarnitine (2)	0.124757	0.368738	0.751814
sphinganine	3-hydroxyoleoylcarnitine	0.309052	0.0229718	0.234333
sphinganine	3-hydroxypyridine sulfate	0.10829	0.435718	0.794565
sphinganine	3-hydroxystachydrine*	-0.0351954	0.800532	0.94752
sphinganine	3-indoleglyoxylic acid	-0.0180294	0.897042	0.97491
sphinganine	3-indoxyl sulfate	0.17995	0.19289	0.598131
sphinganine	3-methoxycatechol sulfate (1)	-0.01498	0.914384	0.97941
sphinganine	3-methoxycatechol sulfate (2)	0.154709	0.263989	0.670734
sphinganine	3-methoxytyramine sulfate	0.286024	0.0360218	0.290895
sphinganine	3-methoxytyrosine	0.00407852	0.976649	0.994456
sphinganine	3-methyl catechol sulfate (1)	0.0775681	0.577179	0.865751
sphinganine	3-methyl-2-oxobutyrate	-0.123309	0.374367	0.755415
sphinganine	3-methyl-2-oxovalerate	-0.147627	0.28674	0.689916
sphinganine	3-methyladipate	0.0158355	0.909515	0.978204
sphinganine	3-methylcytidine	-0.208809	0.129701	0.512799
sphinganine	3-methylglutaconate	0.365809	0.00652382	0.117841
sphinganine	3-methylglutarylcarnitine (2)	0.140461	0.311033	0.709687
sphinganine	3-methylhistidine	-0.164094	0.235749	0.643736
sphinganine	3-methylxanthine	0.293997	0.0309427	0.270915
sphinganine	3-phenylpropionate (hydrocinnamate)	0.0676577	0.626893	0.88638
sphinganine	3-phosphoglycerate	0.596112	1.97418e-06	0.000317488
sphinganine	3-sulfo-L-alanine	-0.100489	0.469684	0.813478
sphinganine	3-ureidopropionate	-0.048523	0.727516	0.924601
sphinganine	3b-hydroxy-5-cholenoic acid	-0.116368	0.402048	0.77382
sphinganine	3beta,7alpha-dihydroxy-5-cholestenoate	0.00384982	0.977959	0.994728
sphinganine	3beta-hydroxy-5-cholestenoate	-0.0606442	0.663116	0.901299
sphinganine	4-acetamidobutanoate	-0.0708595	0.610636	0.880005
sphinganine	4-acetylcatechol sulfate (1)	-0.00411742	0.976427	0.994456
sphinganine	4-acetylphenyl sulfate	-0.13261	0.339117	0.730983
sphinganine	4-allylcatechol sulfate	0.254889	0.0628761	0.37681
sphinganine	4-allylphenol sulfate	0.293539	0.031217	0.272085
sphinganine	4-chlorobenzoic acid	0.145569	0.293587	0.695645
sphinganine	4-cholesten-3-one	0.134134	0.333547	0.726913
sphinganine	4-ethylcatechol sulfate	0.131999	0.341367	0.732539
sphinganine	4-ethylphenyl sulfate	0.183686	0.18366	0.587095
sphinganine	4-guanidinobutanoate	0.0901536	0.516783	0.837665
sphinganine	4-hydroxy-2-oxoglutaric acid	-0.15647	0.258523	0.665799
sphinganine	4-hydroxychlorothalonil	-0.0571374	0.681525	0.908353
sphinganine	4-hydroxycoumarin	-0.0142958	0.918281	0.980542
sphinganine	4-hydroxyglutamate	0.219211	0.111247	0.482063
sphinganine	4-hydroxyhippurate	0.0657519	0.636655	0.890573
sphinganine	4-hydroxyphenylacetate	0.125141	0.367256	0.750714
sphinganine	4-hydroxyphenylacetylglutamine	0.256128	0.0615639	0.373018
sphinganine	4-hydroxyphenylpyruvate	-0.161197	0.244235	0.652134
sphinganine	4-imidazoleacetate	0.168852	0.222252	0.630322
sphinganine	4-methoxyphenol sulfate	-0.0560511	0.687266	0.910463
sphinganine	4-methyl-2-oxopentanoate	-0.157385	0.255714	0.663296
sphinganine	4-methylcatechol sulfate	0.326777	0.0158765	0.19356
sphinganine	4-methylguaiacol sulfate	0.338511	0.0122892	0.168757
sphinganine	4-methylhexanoylglutamine	0.21303	0.121953	0.500071
sphinganine	4-methylnonanoylcarnitine	0.0473084	0.734082	0.926773
sphinganine	4-oxo-retinoic acid	0.194282	0.159212	0.556472
sphinganine	4-vinylcatechol sulfate	0.0688012	0.621066	0.884147
sphinganine	4-vinylphenol sulfate	0.0535544	0.700526	0.915108
sphinganine	5,6-dihydrothymine	0.150219	0.278268	0.683077
sphinganine	5,6-dihydrouracil	-0.0598056	0.6675	0.903032
sphinganine	5,6-dihydrouridine	0.197256	0.152803	0.547375
sphinganine	5-(galactosylhydroxy)-L-lysine	-0.0329404	0.813075	0.951108
sphinganine	5-acetylamino-6-amino-3-methyluracil	0.271812	0.0467811	0.328894
sphinganine	5-acetylamino-6-formylamino-3-methyluracil	0.0491803	0.72397	0.923527
sphinganine	5-dodecenoate (12:1n7)	0.0617877	0.657154	0.8988
sphinganine	5-dodecenoylcarnitine (C12:1)	0.126205	0.36316	0.747904
sphinganine	5-hydroxyhexanoate	0.159156	0.250337	0.658105
sphinganine	5-hydroxyindole sulfate	0.0666158	0.632222	0.888697
sphinganine	5-hydroxylysine	0.423594	0.00141458	0.0457815
sphinganine	5-methylthioadenosine (MTA)	0.213493	0.121124	0.498684
sphinganine	5-methyluridine (ribothymidine)	0.111569	0.421867	0.786314
sphinganine	5-oxoproline	0.155327	0.262062	0.669127
sphinganine	5alpha-androstan-3alpha,17alpha-diol monosulfate	-0.263955	0.0537762	0.350885
sphinganine	5alpha-androstan-3alpha,17beta-diol 17-glucuronide	-0.148458	0.284007	0.68772
sphinganine	5alpha-androstan-3alpha,17beta-diol disulfate	-0.188198	0.172939	0.574001
sphinganine	5alpha-androstan-3alpha,17beta-diol monosulfate (1)	-0.132762	0.338561	0.730608
sphinganine	5alpha-androstan-3alpha,17beta-diol monosulfate (2)	-0.187211	0.175245	0.576937
sphinganine	5alpha-androstan-3beta,17alpha-diol disulfate	-0.120986	0.383501	0.761702
sphinganine	5alpha-androstan-3beta,17beta-diol disulfate	-0.0617115	0.657551	0.898968
sphinganine	5alpha-androstan-3beta,17beta-diol monosulfate (2)	-0.10037	0.470213	0.813657
sphinganine	5alpha-pregnan-3beta,20alpha-diol disulfate	-0.0710882	0.609482	0.879605
sphinganine	5alpha-pregnan-3beta,20alpha-diol monosulfate (2)	-0.0553078	0.691204	0.911825
sphinganine	5alpha-pregnan-3beta,20beta-diol monosulfate (1)	-0.0224509	0.871983	0.968022
sphinganine	5alpha-pregnan-diol disulfate	-0.0494005	0.722784	0.923152
sphinganine	6-bromotryptophan	-0.150524	0.277282	0.682275
sphinganine	6-hydroxyindole sulfate	0.128874	0.353021	0.740842
sphinganine	6-oxopiperidine-2-carboxylate	-0.0161997	0.907442	0.977666
sphinganine	7-HOCA	-0.0597294	0.667899	0.903175
sphinganine	7-dehydrocholesterol	0.272041	0.0465896	0.328247
sphinganine	7-ketodeoxycholate	0.0314661	0.8213	0.953673
sphinganine	7-methylguanine	0.17065	0.217297	0.625069
sphinganine	7-methylurate	0.347238	0.0100951	0.151192
sphinganine	7-methylxanthine	0.047659	0.732185	0.926146
sphinganine	8-methoxykynurenate	0.216407	0.116011	0.490307
sphinganine	9,10-DiHOME	-0.215628	0.117362	0.492563
sphinganine	9-hydroxystearate	0.0693333	0.618363	0.883086
sphinganine	acetoacetate	0.204762	0.137474	0.524602
sphinganine	acetylcarnitine (C2)	0.191081	0.166332	0.565554
sphinganine	acisoga	0.0779493	0.575303	0.864999
sphinganine	aconitate [cis or trans]	0.440747	0.000851242	0.0326805
sphinganine	adenine	0.0478369	0.731223	0.9258
sphinganine	adenosine 3',5'-cyclic monophosphate (cAMP)	-0.0976679	0.482306	0.819959
sphinganine	AMP	0.543511	2.16578e-05	0.00221622
sphinganine	adipoylcarnitine (C6-DC)	0.163039	0.238815	0.646927
sphinganine	adrenate (22:4n6)	0.128492	0.354459	0.741821
sphinganine	alanine	0.222946	0.105136	0.471182
sphinganine	allantoin	0.25001	0.068262	0.390741
sphinganine	alpha-CMBHC glucuronide	0.0224691	0.871881	0.968022
sphinganine	alpha-hydroxycaproate	-0.223141	0.104824	0.470674
sphinganine	alpha-hydroxyisocaproate	-0.0729941	0.5999	0.875646
sphinganine	alpha-hydroxyisovalerate	-0.0271774	0.845334	0.96062
sphinganine	alpha-ketobutyrate	-0.0795563	0.567427	0.86151
sphinganine	alpha-ketoglutaramate*	0.208843	0.129637	0.512669
sphinganine	alpha-ketoglutarate	0.334401	0.0134571	0.177038
sphinganine	alpha-tocopherol	0.203735	0.139499	0.527631
sphinganine	andro steroid monosulfate C19H28O6S (1)*	0.00865256	0.950486	0.988392
sphinganine	androstenediol (3alpha, 17alpha) monosulfate (2)	-0.257023	0.0606297	0.370413
sphinganine	androstenediol (3alpha, 17alpha) monosulfate (3)	-0.169888	0.219389	0.627214
sphinganine	androstenediol (3beta,17beta) disulfate (1)	-0.0332762	0.811204	0.950438
sphinganine	androstenediol (3beta,17beta) disulfate (2)	-0.10082	0.468216	0.812612
sphinganine	androstenediol (3beta,17beta) monosulfate (1)	-0.179798	0.193274	0.598594
sphinganine	androstenediol (3beta,17beta) monosulfate (2)	-0.0178837	0.89787	0.975181
sphinganine	androsterone glucuronide	-0.0813036	0.55892	0.857727
sphinganine	androsterone sulfate	-0.148999	0.282234	0.686378
sphinganine	anthranilate	0.250467	0.0677419	0.389506
sphinganine	arabitol/xylitol	0.368401	0.00612583	0.113785
sphinganine	arabonate/xylonate	0.0867925	0.532596	0.84543
sphinganine	arachidate (20:0)	0.243377	0.0761669	0.409888
sphinganine	arachidonate (20:4n6)	0.185211	0.179985	0.582649
sphinganine	arachidonoylcarnitine (C20:4)	0.267315	0.050688	0.341117
sphinganine	arachidonoylcholine	0.270842	0.0476025	0.331644
sphinganine	arachidoylcarnitine (C20)*	0.277164	0.0424571	0.314294
sphinganine	argininate*	0.166305	0.22941	0.637447
sphinganine	arginine	-0.12186	0.380047	0.759404
sphinganine	ascorbic acid 2-sulfate	0.191462	0.165473	0.56445
sphinganine	ascorbic acid 3-sulfate*	0.113246	0.414879	0.781942
sphinganine	asparagine	-0.00400229	0.977086	0.994562
sphinganine	aspartate	0.452411	0.000593419	0.025594
sphinganine	behenate (22:0)*	-0.0767296	0.581315	0.867572
sphinganine	behenoyl dihydrosphingomyelin (d18:0/22:0)*	0.28584	0.0361471	0.291325
sphinganine	behenoyl sphingomyelin (d18:1/22:0)*	0.372441	0.00554774	0.107176
sphinganine	behenoylcarnitine (C22)*	0.193481	0.160973	0.558907
sphinganine	benzoate	0.212884	0.122216	0.500529
sphinganine	beta-alanine	0.109358	0.43118	0.792057
sphinganine	beta-citrylglutamate	0.372289	0.00556866	0.10739
sphinganine	beta-cryptoxanthin	-0.0202401	0.884499	0.971293
sphinganine	beta-hydroxyisovalerate	0.0183343	0.895311	0.974456
sphinganine	beta-hydroxyisovaleroylcarnitine	0.117896	0.395854	0.769683
sphinganine	beta-sitosterol	0.0782078	0.574033	0.864512
sphinganine	betaine	0.0554603	0.690395	0.91158
sphinganine	bilirubin (E,E)*	0.229655	0.0948135	0.450803
sphinganine	bilirubin (E,Z or Z,E)*	0.00766152	0.956151	0.989593
sphinganine	bilirubin	0.0993711	0.474664	0.815947
sphinganine	bilirubin degradation product, C16H18N2O5 (1)	-0.00126477	0.992758	0.998247
sphinganine	bilirubin degradation product, C16H18N2O5 (2)	0.0358681	0.7968	0.946514
sphinganine	bilirubin degradation product, C16H18N2O5 (3)	-0.0226034	0.871121	0.96775
sphinganine	bilirubin degradation product, C16H18N2O5 (4)	0.0283209	0.838911	0.958784
sphinganine	bilirubin degradation product, C17H18N2O4 (1)	0.0973128	0.483908	0.820668
sphinganine	bilirubin degradation product, C17H18N2O4 (2)	0.0810749	0.56003	0.858195
sphinganine	bilirubin degradation product, C17H18N2O4 (3)	0.0718506	0.605641	0.877989
sphinganine	bilirubin degradation product, C17H20N2O5 (1)	-0.0481418	0.729575	0.925282
sphinganine	bilirubin degradation product, C17H20N2O5 (2)	-0.0616352	0.657948	0.899143
sphinganine	biliverdin	0.0745188	0.592283	0.872484
sphinganine	branched chain 14:0 dicarboxylic acid	0.00217275	0.987559	0.997092
sphinganine	branched-chain fatty acid 18:0 (2)	0.138398	0.318264	0.715317
sphinganine	branched-chain, straight-chain, or cyclopropyl 10:1 fatty acid (1)*	-0.259158	0.0584482	0.364507
sphinganine	branched-chain, straight-chain, or cyclopropyl 12:1 fatty acid*	0.0893844	0.520381	0.839401
sphinganine	butyrate/isobutyrate (4:0)	0.149381	0.280991	0.685254
sphinganine	butyrylcarnitine (C4)	0.208462	0.130354	0.513514
sphinganine	C-glycosyltryptophan	0.348656	0.00977261	0.148361
sphinganine	caffeine	0.198247	0.15071	0.544253
sphinganine	campesterol	0.11355	0.413617	0.781131
sphinganine	caprate (10:0)	0.0914427	0.510782	0.834704
sphinganine	caproate (6:0)	-0.0347246	0.803146	0.948154
sphinganine	caprylate (8:0)	-0.0350295	0.801453	0.947691
sphinganine	carboxyethyl-GABA	-0.0258052	0.853054	0.962969
sphinganine	carnitine	0.317019	0.0195071	0.215607
sphinganine	carotene diol (1)	0.235296	0.0867588	0.43416
sphinganine	carotene diol (2)	0.173623	0.209271	0.616693
sphinganine	carotene diol (3)	-0.0101772	0.941775	0.986277
sphinganine	catechol sulfate	0.119344	0.390034	0.766041
sphinganine	ceramide (d16:1/24:1, d18:1/22:1)*	0.40263	0.00254144	0.0668708
sphinganine	ceramide (d18:1/14:0, d16:1/16:0)*	0.255193	0.0625512	0.375932
sphinganine	ceramide (d18:1/17:0, d17:1/18:0)*	0.400572	0.00268658	0.0692787
sphinganine	ceramide (d18:1/20:0, d16:1/22:0, d20:1/18:0)*	0.318239	0.0190179	0.212605
sphinganine	ceramide (d18:2/24:1, d18:1/24:2)*	0.305965	0.0244472	0.24159
sphinganine	cerotoylcarnitine (C26)*	0.284315	0.0371961	0.295364
sphinganine	chenodeoxycholate	0.145559	0.293622	0.69571
sphinganine	cholate	0.250543	0.0676556	0.389316
sphinganine	cholesterol	0.40324	0.00249979	0.0661221
sphinganine	cholesterol sulfate	0.147246	0.288	0.690897
sphinganine	cholic acid glucuronide	0.0468145	0.736758	0.927719
sphinganine	choline	0.386392	0.00390225	0.0870784
sphinganine	phosphocholine	0.262131	0.0555157	0.356059
sphinganine	cinnamoylglycine	0.0664823	0.632906	0.889046
sphinganine	cis-3,4-methyleneheptanoate	0.0325745	0.815114	0.951748
sphinganine	cis-3,4-methyleneheptanoylcarnitine	0.241852	0.0780828	0.41439
sphinganine	cis-4-decenoate (10:1n6)*	-0.157233	0.256181	0.663721
sphinganine	cis-4-decenoylcarnitine (C10:1)	-0.0236707	0.865091	0.966162
sphinganine	citrate	0.118735	0.392478	0.767665
sphinganine	citrulline	0.150067	0.278762	0.68335
sphinganine	corticosterone	0.344562	0.0107287	0.156375
sphinganine	cortisol	0.254812	0.0629576	0.376993
sphinganine	cortisone	0.162112	0.241533	0.649633
sphinganine	cortolone glucuronide (1)	-0.00834763	0.952229	0.988736
sphinganine	creatine	0.242005	0.0778895	0.413937
sphinganine	creatinine	0.120259	0.386385	0.763533
sphinganine	cyclo(leu-pro)	0.00385393	0.977935	0.994728
sphinganine	cys-gly, oxidized	0.185592	0.179075	0.581684
sphinganine	cystathionine	0.189403	0.170153	0.570622
sphinganine	cysteine	-0.340271	0.0118164	0.165091
sphinganine	cysteine s-sulfate	0.317477	0.0193224	0.214414
sphinganine	cysteine sulfinic acid	0.187465	0.174648	0.576202
sphinganine	cysteine-glutathione disulfide	-0.0930436	0.503378	0.830801
sphinganine	cysteinylglycine	-0.212807	0.122353	0.50076
sphinganine	cysteinylglycine disulfide*	0.293234	0.031401	0.272845
sphinganine	cystine	0.261597	0.0560331	0.357608
sphinganine	cytidine	0.0845817	0.543125	0.850393
sphinganine	cytosine	0.155131	0.262671	0.66981
sphinganine	decadienedioic acid (C10:2-DC)	0.15769	0.254783	0.662279
sphinganine	decanoylcarnitine (C10)	0.196417	0.154591	0.549909
sphinganine	dehydroepiandrosterone sulfate (DHEA-S)	-0.246274	0.0726294	0.401591
sphinganine	deoxycarnitine	0.224624	0.102478	0.466009
sphinganine	deoxycholate	0.142176	0.305105	0.705066
sphinganine	deoxycholic acid 12-sulfate*	0.117447	0.397666	0.770898
sphinganine	deoxycholic acid glucuronide	-0.0178006	0.898341	0.975241
sphinganine	diacylglycerol (14:0/18:1, 16:0/16:1) [1]*	0.341507	0.0114937	0.16253
sphinganine	diacylglycerol (14:0/18:1, 16:0/16:1) [2]*	0.39328	0.00326164	0.0779614
sphinganine	diacylglycerol (16:1/18:2 [2], 16:0/18:3 [1])*	0.269297	0.0489348	0.335657
sphinganine	dihomolinoleate (20:2n6)	0.0296932	0.831217	0.956499
sphinganine	dihomolinolenate (20:3n3 or 3n6)	0.222946	0.105136	0.471182
sphinganine	dihomo-linolenoyl-choline	0.286093	0.0359754	0.290741
sphinganine	dihomo-linolenoylcarnitine (C20:3n3 or 6)*	0.255346	0.0623892	0.375505
sphinganine	dihomo-linoleoylcarnitine (C20:2)*	0.272651	0.0460806	0.326612
sphinganine	dihydrocaffeate sulfate (2)	-0.150908	0.276044	0.681271
sphinganine	dihydroferulate	-0.249908	0.0683777	0.391097
sphinganine	dihydroorotate	-0.30688	0.0240019	0.239462
sphinganine	dimethyl sulfone	0.256947	0.0607088	0.370648
sphinganine	dimethylarginine (ADMA + SDMA)	0.275853	0.0434846	0.317902
sphinganine	dimethylglycine	0.228054	0.0972021	0.45576
sphinganine	dimethylguanidino valeric acid (DMGV)*	0.23958	0.0810083	0.421194
sphinganine	docosadienoate (22:2n6)	0.0307604	0.825244	0.954785
sphinganine	docosadioate (C22-DC)	-0.180865	0.190599	0.59526
sphinganine	docosahexaenoate (DHA; 22:6n3)	0.000647989	0.99629	0.999065
sphinganine	docosahexaenoylcarnitine (C22:6)*	0.159627	0.248919	0.65686
sphinganine	docosahexaenoylcholine	0.269805	0.0484931	0.334434
sphinganine	docosapentaenoate (DPA; 22:5n3)	0.0331999	0.811628	0.950561
sphinganine	docosapentaenoate (n6 DPA; 22:5n6)	0.145798	0.292821	0.694959
sphinganine	dodecadienoate (12:2)*	-0.133905	0.33438	0.727553
sphinganine	dodecanedioate (C12)	0.162035	0.241757	0.649746
sphinganine	dodecenedioate (C12:1-DC)*	-0.135506	0.32858	0.723013
sphinganine	dopamine 3-O-sulfate	0.0712407	0.608713	0.879227
sphinganine	ectoine	-0.119116	0.39095	0.766707
sphinganine	EDTA	-0.302992	0.0259427	0.24881
sphinganine	eicosanedioate (C20-DC)	-0.334324	0.0134796	0.177175
sphinganine	eicosapentaenoate (EPA; 20:5n3)	-0.0373928	0.788357	0.944053
sphinganine	eicosenedioate (C20:1-DC)*	-0.295826	0.0298654	0.266551
sphinganine	eicosenoate (20:1n9 or 1n11)	0.0995235	0.473983	0.815587
sphinganine	eicosenoylcarnitine (C20:1)*	0.328454	0.0153146	0.189917
sphinganine	epiandrosterone sulfate	-0.196417	0.154591	0.549909
sphinganine	ergothioneine	0.0217648	0.875864	0.969071
sphinganine	erucate (22:1n9)	0.209682	0.12807	0.510085
sphinganine	erythritol	0.244673	0.0745679	0.406328
sphinganine	erythronate*	0.307261	0.0238184	0.238563
sphinganine	ethyl beta-glucopyranoside	0.0376977	0.786672	0.943527
sphinganine	ethylmalonate	0.158529	0.252233	0.659783
sphinganine	etiocholanolone glucuronide	-0.0864113	0.534405	0.846406
sphinganine	eugenol sulfate	0.108718	0.433898	0.793646
sphinganine	FAD	0.171883	0.213944	0.621876
sphinganine	formiminoglutamate	0.0431866	0.756505	0.934052
sphinganine	fructose	0.351782	0.00909321	0.142392
sphinganine	fructosyllysine	0.180408	0.191742	0.596698
sphinganine	fumarate	0.136116	0.326388	0.721349
sphinganine	galactonate	-0.028474	0.838052	0.958449
sphinganine	gamma-CEHC	-0.0428054	0.758588	0.934668
sphinganine	gamma-glutamyl-2-aminobutyrate	-0.203436	0.140094	0.528575
sphinganine	gamma-glutamyl-alpha-lysine	0.138327	0.318517	0.715511
sphinganine	gamma-glutamyl-epsilon-lysine	0.0631599	0.650029	0.896066
sphinganine	gamma-glutamylcitrulline*	0.0701734	0.614104	0.881348
sphinganine	gamma-glutamylglutamate	0.0675052	0.627672	0.886663
sphinganine	gamma-glutamylglutamine	0.078178	0.574179	0.864512
sphinganine	gamma-glutamylglycine	0.172098	0.213361	0.62121
sphinganine	gamma-glutamylhistidine	0.150067	0.278762	0.68335
sphinganine	gamma-glutamylisoleucine*	0.103335	0.45713	0.806739
sphinganine	gamma-glutamylleucine	0.133067	0.337443	0.729879
sphinganine	gamma-glutamylmethionine	0.0619402	0.656361	0.898469
sphinganine	gamma-glutamylphenylalanine	0.120869	0.383963	0.761936
sphinganine	gamma-glutamylthreonine	0.0864113	0.534405	0.846406
sphinganine	gamma-glutamyltryptophan	0.137793	0.320406	0.716933
sphinganine	gamma-glutamyltyrosine	-0.0597294	0.667899	0.903175
sphinganine	gamma-glutamylvaline	0.0665142	0.632742	0.888885
sphinganine	gamma-tocopherol/beta-tocopherol	0.0327425	0.814177	0.95136
sphinganine	gentisate	0.00731107	0.958155	0.990135
sphinganine	GlcNAc sulfate conjugate of C21H34O2 steroid	-0.146986	0.288861	0.691789
sphinganine	gluconate	0.255041	0.0627135	0.37641
sphinganine	glucose	0.227902	0.097432	0.456149
sphinganine	glucuronate	0.304441	0.0252048	0.245257
sphinganine	glucuronide of C10H18O2 (7)*	0.112703	0.417135	0.783241
sphinganine	glucuronide of C14H22O4 (2)*	0.0116461	0.933389	0.98447
sphinganine	glucuronide of piperine metabolite C17H21NO3 (3)*	0.271842	0.046756	0.32888
sphinganine	glucuronide of piperine metabolite C17H21NO3 (4)*	0.172222	0.213028	0.620917
sphinganine	glucuronide of piperine metabolite C17H21NO3 (5)*	0.189376	0.170217	0.570761
sphinganine	glutamate	0.295826	0.0298654	0.266551
sphinganine	glutamine	0.00964361	0.944823	0.986962
sphinganine	glutamine conjugate of C6H10O2 (1)*	0.0814561	0.558181	0.857438
sphinganine	glutamine conjugate of C6H10O2 (2)*	0.0919001	0.508661	0.833533
sphinganine	glutamine conjugate of C7H12O2*	0.174462	0.207046	0.614281
sphinganine	glutamine_degradant*	0.0013341	0.992361	0.998203
sphinganine	glutarylcarnitine (C5-DC)	-0.100181	0.471052	0.814261
sphinganine	glycerate	0.0790166	0.570066	0.862805
sphinganine	glycerol	0.0142176	0.918726	0.980615
sphinganine	glycerol 3-phosphate	-0.4502	0.000636048	0.0268632
sphinganine	glycerophosphoethanolamine	0.517896	6.05066e-05	0.00489149
sphinganine	glycerophosphorylcholine (GPC)	0.268916	0.0492681	0.336731
sphinganine	glycine	0.122927	0.375857	0.756498
sphinganine	glycine conjugate of C10H14O2 (1)*	0.152117	0.272172	0.677863
sphinganine	glyco-beta-muricholate	0.156442	0.258611	0.66596
sphinganine	glycochenodeoxycholate	0.0972365	0.484252	0.820884
sphinganine	glycochenodeoxycholate 3-sulfate	-0.0468458	0.736588	0.927596
sphinganine	glycochenodeoxycholate glucuronide (1)	0.0331999	0.811628	0.950561
sphinganine	glycocholate	0.0517248	0.7103	0.918632
sphinganine	glycocholenate sulfate*	0.108519	0.434743	0.793984
sphinganine	glycodeoxycholate	0.236153	0.0855837	0.431595
sphinganine	glycodeoxycholate 3-sulfate	0.106994	0.441263	0.797651
sphinganine	glycohyocholate	-0.00908338	0.948024	0.987811
sphinganine	glycolithocholate	0.0630611	0.650541	0.896331
sphinganine	glycolithocholate sulfate*	0.0922813	0.506897	0.832602
sphinganine	glycosyl ceramide (d18:1/20:0, d16:1/22:0)*	0.470478	0.000330664	0.0169648
sphinganine	glycosyl ceramide (d18:1/23:1, d17:1/24:1)*	0.420545	0.00154402	0.0485203
sphinganine	glycosyl ceramide (d18:2/24:1, d18:1/24:2)*	0.203202	0.140561	0.529332
sphinganine	glycosyl-N-(2-hydroxynervonoyl)-sphingosine (d18:1/24:1(2OH))*	0.453936	0.000565542	0.0247525
sphinganine	glycosyl-N-behenoyl-sphingadienine (d18:2/22:0)*	0.337907	0.012455	0.169929
sphinganine	glycosyl-N-behenoyl-sphingosine (d18:1/22:0)*	0.0246617	0.859499	0.964647
sphinganine	glycosyl-N-nervonoyl-sphingosine (d18:1/24:1)*	0.126663	0.36141	0.746643
sphinganine	glycosyl-N-palmitoyl-sphingosine (d18:1/16:0)	0.106385	0.443886	0.799303
sphinganine	glycosyl-N-stearoyl-sphingosine (d18:1/18:0)	0.583533	3.63712e-06	0.000525166
sphinganine	glycoursodeoxycholate	0.148313	0.284481	0.688081
sphinganine	glycoursodeoxycholic acid sulfate (1)	0.0581673	0.676099	0.906356
sphinganine	guaiacol sulfate	0.291405	0.032524	0.277263
sphinganine	guanidinoacetate	0.118353	0.39401	0.768675
sphinganine	gulonate*	0.501582	0.00011165	0.0077336
sphinganine	heme	0.0737564	0.596086	0.874069
sphinganine	heptanoate (7:0)	-0.028016	0.840623	0.959221
sphinganine	heptenedioate (C7:1-DC)*	0.256184	0.0615044	0.372774
sphinganine	hexadecadienoate (16:2n6)	-0.0861826	0.535491	0.8469
sphinganine	hexadecanedioate (C16)	0.0622451	0.654776	0.897807
sphinganine	hexadecasphingosine (d16:1)*	0.49899	0.000122716	0.00829837
sphinganine	hexadecenedioate (C16:1-DC)*	-0.150829	0.276299	0.681415
sphinganine	hexanoylcarnitine (C6)	0.183533	0.18403	0.58754
sphinganine	hexanoylglutamine	0.0904517	0.515393	0.836953
sphinganine	hippurate	0.0427292	0.759005	0.934827
sphinganine	histidine	0.0238994	0.8638	0.965818
sphinganine	histidine betaine (hercynine)*	0.272578	0.0461413	0.326834
sphinganine	homoarginine	0.109205	0.431827	0.792438
sphinganine	homocitrulline	0.225005	0.101881	0.464837
sphinganine	homostachydrine*	0.144502	0.297179	0.698539
sphinganine	homovanillate (HVA)	0.159427	0.249519	0.657327
sphinganine	hydantoin-5-propionate	0.210978	0.125675	0.5063
sphinganine	hydroquinone sulfate	0.0761959	0.583954	0.868704
sphinganine	hydroxy-CMPF*	-0.00499333	0.971414	0.99329
sphinganine	hydroxy-N6,N6,N6-trimethyllysine*	0.0311416	0.823113	0.954231
sphinganine	hydroxyasparagine	0.344616	0.0107156	0.156253
sphinganine	hydroxypalmitoyl sphingomyelin (d18:1/16:0(OH))	0.227216	0.0984718	0.458122
sphinganine	hyocholate	0.0934248	0.501624	0.829856
sphinganine	hypotaurine	0.554565	1.3538e-05	0.00152485
sphinganine	hypoxanthine	0.151286	0.274828	0.680197
sphinganine	imidazole lactate	0.16943	0.220651	0.628578
sphinganine	imidazole propionate	-0.10244	0.461058	0.808878
sphinganine	iminodiacetate (IDA)	-0.201372	0.144247	0.534871
sphinganine	indole-3-carboxylate	0.137998	0.319679	0.716384
sphinganine	indoleacetate	0.22531	0.101405	0.463856
sphinganine	indoleacetoylcarnitine*	0.113169	0.415195	0.782094
sphinganine	indoleacetylglutamine	0.160656	0.245843	0.653815
sphinganine	indolelactate	0.173852	0.208663	0.615919
sphinganine	indolepropionate	-0.0867162	0.532958	0.845625
sphinganine	indolin-2-one	0.127106	0.359717	0.745596
sphinganine	inosine	0.286319	0.0358225	0.290172
sphinganine	isobutyrylcarnitine (C4)	0.201601	0.143782	0.534152
sphinganine	isobutyrylglycine (C4)	0.115533	0.405458	0.776101
sphinganine	isocaproate (i6:0)	-0.0223862	0.872349	0.968117
sphinganine	isocitric lactone	0.0867991	0.532565	0.84543
sphinganine	isoleucine	0.0274824	0.84362	0.960148
sphinganine	isoleucylglycine	0.192413	0.163341	0.562166
sphinganine	isoursodeoxycholate	-0.043644	0.754006	0.933283
sphinganine	isovalerate (C5)	0.0166571	0.904841	0.976973
sphinganine	isovalerylcarnitine (C5)	0.0494378	0.722583	0.92303
sphinganine	isovalerylglycine	0.114694	0.408898	0.778239
sphinganine	kynurenate	0.0210787	0.879748	0.970057
sphinganine	kynurenine	0.0747475	0.591144	0.871976
sphinganine	lactate	0.261597	0.0560331	0.357608
sphinganine	lactosyl-N-behenoyl-sphingosine (d18:1/22:0)*	0.331809	0.0142415	0.182497
sphinganine	lactosyl-N-nervonoyl-sphingosine (d18:1/24:1)*	0.157156	0.256414	0.663948
sphinganine	lactosyl-N-palmitoyl-sphingosine (d18:1/16:0)	-0.202744	0.141475	0.530713
sphinganine	laurate (12:0)	0.0882409	0.525753	0.842014
sphinganine	laurylcarnitine (C12)	0.223175	0.10477	0.470482
sphinganine	leucine	0.141071	0.308916	0.708014
sphinganine	leucylalanine	0.203927	0.13912	0.527217
sphinganine	leucylglycine	0.356803	0.00808736	0.133227
sphinganine	levulinate (4-oxovalerate)	0.0878314	0.527683	0.84319
sphinganine	lignoceroyl sphingomyelin (d18:1/24:0)	0.195883	0.155737	0.551506
sphinganine	lignoceroylcarnitine (C24)*	0.0328188	0.813752	0.951263
sphinganine	linoleate (18:2n6)	0.0253478	0.855631	0.963561
sphinganine	linolenate (18:3n3 or 3n6)	0.0742138	0.593803	0.873126
sphinganine	linoleoyl ethanolamide	0.168515	0.223191	0.631248
sphinganine	linoleoyl-arachidonoyl-glycerol (18:2/20:4) [1]*	-0.0463122	0.739482	0.928637
sphinganine	linoleoyl-arachidonoyl-glycerol (18:2/20:4) [2]*	0.0271012	0.845762	0.960732
sphinganine	linoleoyl-docosahexaenoyl-glycerol (18:2/22:6) [2]*	-0.0606442	0.663116	0.901299
sphinganine	linoleoyl-linolenoyl-glycerol (18:2/18:3) [2]*	-0.0401372	0.773223	0.939345
sphinganine	linoleoyl-linoleoyl-glycerol (18:2/18:2) [1]*	-0.166381	0.229194	0.637309
sphinganine	linoleoyl-linoleoyl-glycerol (18:2/18:2) [2]*	-0.0132266	0.924374	0.982012
sphinganine	linoleoylcarnitine (C18:2)*	0.078178	0.574179	0.864512
sphinganine	linoleoylcholine*	0.179535	0.193938	0.599522
sphinganine	lithocholate sulfate (1)	0.00324001	0.981449	0.995589
sphinganine	lysine	0.0739851	0.594944	0.87367
sphinganine	malate	0.294759	0.0304899	0.269001
sphinganine	maleate	0.0957881	0.490816	0.824282
sphinganine	maltose	0.50951	8.32235e-05	0.00621387
sphinganine	maltotetraose	0.558273	1.15203e-05	0.00133939
sphinganine	maltotriose	0.593899	2.20238e-06	0.000346567
sphinganine	mannitol/sorbitol	0.138403	0.318248	0.715295
sphinganine	mannonate*	0.430074	0.00117124	0.0403653
sphinganine	mannose	0.101201	0.466527	0.811737
sphinganine	margarate (17:0)	0.213798	0.120581	0.497913
sphinganine	margaroylcarnitine (C17)*	0.46438	0.000404284	0.0195539
sphinganine	metabolonic lactone sulfate	0.169354	0.220862	0.62878
sphinganine	methionine	0.00750905	0.957023	0.989808
sphinganine	methionine sulfone	0.283095	0.0380532	0.298691
sphinganine	methionine sulfoxide	0.293539	0.031217	0.272085
sphinganine	methyl glucopyranoside (alpha + beta)	0.0462359	0.739896	0.928694
sphinganine	methyl indole-3-acetate	0.278929	0.0411047	0.309794
sphinganine	methyl-4-hydroxybenzoate sulfate	0.178536	0.19647	0.602758
sphinganine	myo-inositol	0.286526	0.0356831	0.289569
sphinganine	myristate (14:0)	0.179036	0.1952	0.601036
sphinganine	myristoleate (14:1n5)	0.208005	0.131219	0.514847
sphinganine	myristoleoylcarnitine (C14:1)*	0.141833	0.306282	0.70595
sphinganine	myristoyl dihydrosphingomyelin (d18:0/14:0)*	0.432895	0.00107759	0.0381905
sphinganine	myristoyl-linoleoyl-glycerol (14:0/18:2) [1]*	0.168941	0.222006	0.630069
sphinganine	myristoyl-linoleoyl-glycerol (14:0/18:2) [2]*	0.236056	0.085716	0.431879
sphinganine	myristoylcarnitine (C14)	0.464456	0.000403278	0.0195174
sphinganine	N,N,N-trimethyl-5-aminovalerate	0.169583	0.22023	0.628082
sphinganine	N,N,N-trimethyl-alanylproline betaine (TMAP)	0.292548	0.0318183	0.274467
sphinganine	N,N-dimethyl-5-aminovalerate	-0.035139	0.800845	0.94755
sphinganine	N,N-dimethyl-pro-pro	0.278978	0.0410673	0.309609
sphinganine	N,N-dimethylalanine	0.132917	0.337993	0.730221
sphinganine	N-(2-furoyl)glycine	0.167085	0.2272	0.635335
sphinganine	N-acetyl-1-methylhistidine*	-0.0757874	0.585978	0.869635
sphinganine	N-acetyl-2-aminoadipate	-0.132838	0.338282	0.730406
sphinganine	N-acetyl-2-aminooctanoate*	-0.309625	0.0227068	0.232911
sphinganine	N-acetyl-aspartyl-glutamate (NAAG)	0.0538593	0.698901	0.914601
sphinganine	N-acetyl-beta-alanine	0.141376	0.307861	0.707213
sphinganine	N-acetyl-isoputreanine	0.100133	0.471264	0.814338
sphinganine	N-acetylalanine	0.376329	0.00503716	0.101361
sphinganine	N-acetylarginine	-0.236821	0.0846766	0.429827
sphinganine	N-acetylasparagine	-0.0360968	0.795532	0.946126
sphinganine	N-acetylaspartate (NAA)	0.0335811	0.809506	0.949928
sphinganine	N-acetylcarnosine	-0.0261864	0.850908	0.962296
sphinganine	N-acetylcitrulline	-0.0911177	0.512292	0.835554
sphinganine	N-acetylglucosamine/N-acetylgalactosamine	0.147627	0.28674	0.689916
sphinganine	N-acetylglucosaminylasparagine	0.282866	0.0382157	0.299196
sphinganine	N-acetylglutamate	0.227902	0.097432	0.456149
sphinganine	N-acetylglutamine	-0.0457785	0.74238	0.929475
sphinganine	N-acetylglycine	0.0950257	0.494289	0.825915
sphinganine	N-acetylhistidine	0.25161	0.0664556	0.386225
sphinganine	N-acetylisoleucine	0.127044	0.359955	0.745717
sphinganine	N-acetylkynurenine (2)	-0.170497	0.217716	0.625443
sphinganine	N-acetylleucine	0.0923575	0.506544	0.832383
sphinganine	N-acetylmethionine	0.252754	0.0651889	0.382913
sphinganine	N-acetylneuraminate	0.48481	0.000203099	0.0119945
sphinganine	N-acetylphenylalanine	-0.00308748	0.982322	0.995764
sphinganine	N-acetylproline	0.06842	0.623006	0.884933
sphinganine	N-acetylputrescine	0.169811	0.219599	0.627437
sphinganine	N-acetylserine	0.310234	0.0224271	0.231472
sphinganine	N-acetyltaurine	0.268687	0.0494689	0.337422
sphinganine	N-acetyltheanine	-0.00602587	0.965506	0.991951
sphinganine	N-acetylthreonine	0.235754	0.08613	0.432732
sphinganine	N-acetyltryptophan	0.243148	0.0764519	0.410632
sphinganine	N-acetyltyrosine	-0.134286	0.332993	0.726463
sphinganine	N-acetylvaline	0.203278	0.140409	0.52909
sphinganine	N-behenoyl-sphingadienine (d18:2/22:0)*	0.227749	0.0976623	0.456572
sphinganine	N-carbamoylalanine	0.098265	0.479619	0.818525
sphinganine	N-carbamoylvaline	0.0985294	0.478432	0.817844
sphinganine	N-delta-acetylornithine	0.35567	0.00830553	0.135103
sphinganine	N-formylanthranilic acid	-7.62486e-05	0.999563	0.999808
sphinganine	N-formylmethionine	0.2587	0.0589103	0.365825
sphinganine	N-formylphenylalanine	0.100057	0.471604	0.81451
sphinganine	N-methylhydroxyproline	0.0252735	0.85605	0.963706
sphinganine	N-methylpipecolate	0.0891557	0.521453	0.839931
sphinganine	N-methylproline	0.0205451	0.882771	0.970898
sphinganine	N-methyltaurine	0.255217	0.0625264	0.375932
sphinganine	N-oleoylserine	0.0520297	0.708668	0.918043
sphinganine	N-oleoyltaurine	0.0806953	0.561875	0.859037
sphinganine	N-oxalyl glycine (NOG)	-0.144847	0.296012	0.697665
sphinganine	N-palmitoyl-heptadecasphingosine (d17:1/16:0)*	0.327921	0.0154915	0.191091
sphinganine	N-palmitoyl-sphingadienine (d18:2/16:0)*	0.252754	0.0651889	0.382913
sphinganine	N-palmitoyl-sphinganine (d18:0/16:0)	0.36558	0.00655999	0.118254
sphinganine	N-palmitoyl-sphingosine (d18:1/16:0)	0.420621	0.00154066	0.0484512
sphinganine	N-palmitoylglycine	0.115914	0.403899	0.775103
sphinganine	N-palmitoylserine	0.107927	0.437267	0.795645
sphinganine	N-stearoyl-sphingadienine (d18:2/18:0)*	0.475739	0.000277187	0.0149733
sphinganine	N-stearoyl-sphinganine (d18:0/18:0)*	0.472689	0.000307141	0.0161208
sphinganine	N-stearoyl-sphingosine (d18:1/18:0)*	0.41094	0.00202376	0.057746
sphinganine	N-stearoylserine*	0.0173432	0.90094	0.975891
sphinganine	N-stearoyltaurine	0.15389	0.266555	0.672911
sphinganine	N1-Methyl-2-pyridone-5-carboxamide	0.132533	0.339402	0.731194
sphinganine	N1-Methyl-4-pyridone-3-carboxamide	0.0943396	0.497425	0.82758
sphinganine	1-methyladenosine	0.252983	0.0649379	0.382243
sphinganine	N1-methylinosine	0.364437	0.00674351	0.120146
sphinganine	N2,N2-dimethylguanosine	0.183991	0.18292	0.586178
sphinganine	N2,N5-diacetylornithine	0.152964	0.26948	0.675524
sphinganine	N2-acetyl,N6-methyllysine	-0.274878	0.0442623	0.320744
sphinganine	N2-methylguanosine	-0.13472	0.33142	0.725241
sphinganine	N4-acetylcytidine	0.0017915	0.989742	0.997606
sphinganine	N6,N6,N6-trimethyllysine	-0.121555	0.381249	0.760224
sphinganine	N6,N6-dimethyllysine	-0.0378502	0.785829	0.943255
sphinganine	N6-acetyllysine	0.0106346	0.939163	0.985771
sphinganine	N6-carbamoylthreonyladenosine	0.0203926	0.883635	0.971078
sphinganine	N6-methyladenosine	-0.120335	0.386081	0.763335
sphinganine	N6-methyllysine	-0.0197827	0.887092	0.972087
sphinganine	N6-succinyladenosine	0.121407	0.381836	0.7606
sphinganine	nervonoylcarnitine (C24:1)*	0.073327	0.598233	0.875034
sphinganine	nicotinamide	0.376558	0.00500845	0.101001
sphinganine	nonadecanoate (19:0)	0.183533	0.18403	0.58754
sphinganine	nonanoylcarnitine (C9)	0.217043	0.114917	0.488483
sphinganine	O-acetylhomoserine	-0.0555365	0.689991	0.911448
sphinganine	o-cresol sulfate	0.106501	0.443383	0.799116
sphinganine	O-sulfo-L-tyrosine	0.296665	0.0293822	0.26428
sphinganine	octadecadienedioate (C18:2-DC)*	-0.357423	0.00797014	0.132064
sphinganine	octadecanedioate (C18)	-0.0630837	0.650424	0.896228
sphinganine	octadecanedioylcarnitine (C18-DC)*	0.123995	0.371694	0.753649
sphinganine	octadecenedioate (C18:1-DC)	-0.129407	0.351014	0.739406
sphinganine	octadecenedioylcarnitine (C18:1-DC)*	0.101887	0.463495	0.810178
sphinganine	octanoylcarnitine (C8)	0.172937	0.211105	0.618868
sphinganine	oleate/vaccenate (18:1)	0.157385	0.255714	0.663296
sphinganine	oleoyl ethanolamide	0.298113	0.028563	0.260737
sphinganine	oleoyl-arachidonoyl-glycerol (18:1/20:4) [1]*	0.275853	0.0434846	0.317902
sphinganine	oleoyl-arachidonoyl-glycerol (18:1/20:4) [2]*	0.282257	0.0386519	0.300874
sphinganine	oleoyl-linolenoyl-glycerol (18:1/18:3) [2]*	-0.0050777	0.970931	0.993191
sphinganine	oleoyl-linoleoyl-glycerol (18:1/18:2) [1]	0.0398323	0.7749	0.939823
sphinganine	oleoyl-linoleoyl-glycerol (18:1/18:2) [2]	0.114618	0.409211	0.778475
sphinganine	oleoyl-oleoyl-glycerol (18:1/18:1) [1]*	0.353535	0.00873031	0.13907
sphinganine	oleoyl-oleoyl-glycerol (18:1/18:1) [2]*	0.298494	0.0283506	0.259952
sphinganine	oleoylcarnitine (C18:1)	0.366266	0.00645199	0.117146
sphinganine	oleoylcholine	0.306065	0.0243984	0.241423
sphinganine	ornithine	0.0967029	0.486665	0.82206
sphinganine	orotate	0.150448	0.277529	0.682484
sphinganine	orotidine	0.278216	0.0416464	0.311576
sphinganine	oxalate (ethanedioate)	-0.0360968	0.795532	0.946126
sphinganine	oxindolylalanine	-0.0126167	0.927852	0.983035
sphinganine	p-cresol glucuronide*	0.340248	0.0118224	0.165158
sphinganine	p-cresol sulfate	0.342024	0.011361	0.161454
sphinganine	palmitate (16:0)	0.189403	0.170153	0.570622
sphinganine	palmitoleate (16:1n7)	0.200076	0.146901	0.538615
sphinganine	palmitoleoyl-arachidonoyl-glycerol (16:1/20:4) [2]*	-0.0862588	0.535129	0.846706
sphinganine	palmitoleoyl-linoleoyl-glycerol (16:1/18:2) [1]*	0.193368	0.161223	0.559142
sphinganine	palmitoleoylcarnitine (C16:1)*	0.365123	0.00663287	0.11908
sphinganine	palmitoyl dihydrosphingomyelin (d18:0/16:0)*	0.359253	0.00763278	0.128768
sphinganine	palmitoyl ethanolamide	0.398437	0.00284481	0.071811
sphinganine	palmitoyl sphingomyelin (d18:1/16:0)	0.480389	0.000236596	0.0133843
sphinganine	palmitoyl-arachidonoyl-glycerol (16:0/20:4) [1]*	0.298448	0.0283762	0.260098
sphinganine	palmitoyl-arachidonoyl-glycerol (16:0/20:4) [2]*	0.413075	0.00190689	0.0556483
sphinganine	palmitoyl-linolenoyl-glycerol (16:0/18:3) [2]*	0.25204	0.065978	0.385028
sphinganine	palmitoyl-linoleoyl-glycerol (16:0/18:2) [1]*	0.266476	0.0514449	0.343567
sphinganine	palmitoyl-linoleoyl-glycerol (16:0/18:2) [2]*	0.275929	0.0434243	0.317693
sphinganine	palmitoyl-oleoyl-glycerol (16:0/18:1) [1]*	0.417496	0.00168395	0.0513234
sphinganine	palmitoyl-oleoyl-glycerol (16:0/18:1) [2]*	0.426949	0.00128349	0.0429061
sphinganine	palmitoyl-sphingosine-phosphoethanolamine (d18:1/16:0)	0.322508	0.0173869	0.203179
sphinganine	palmitoylcarnitine (C16)	0.447227	0.000697732	0.0286459
sphinganine	palmitoylcholine	0.270641	0.047774	0.332144
sphinganine	pantoate	0.0923974	0.50636	0.83238
sphinganine	pantothenate (Vitamin B5)	0.364437	0.00674351	0.120146
sphinganine	paraxanthine	0.145874	0.292566	0.694753
sphinganine	pentadecanoate (15:0)	0.0788641	0.570813	0.86306
sphinganine	pentose acid*	0.233924	0.0886669	0.437934
sphinganine	perfluorohexanesulfonic acid	0.155022	0.263012	0.670009
sphinganine	perfluorooctanesulfonate (PFOS)	0.158452	0.252464	0.660084
sphinganine	perfluorooctanoate (PFOA)	0.182085	0.187576	0.591816
sphinganine	phenol glucuronide	0.0723138	0.603313	0.877054
sphinganine	phenol sulfate	0.0522584	0.707444	0.917587
sphinganine	phenylacetate	0.217397	0.114312	0.487471
sphinganine	phenylacetylcarnitine	0.329952	0.0148271	0.186513
sphinganine	phenylacetylglutamate	0.255198	0.0625459	0.375932
sphinganine	phenylacetylglutamine	0.311759	0.0217407	0.227876
sphinganine	phenylalanine	0.280732	0.0397603	0.304864
sphinganine	phenylalanylhydroxyproline*	0.163699	0.236894	0.644923
sphinganine	phenyllactate (PLA)	0.150143	0.278515	0.683227
sphinganine	phenylpyruvate	-0.118735	0.392478	0.767665
sphinganine	phosphate	0.128797	0.353308	0.741052
sphinganine	phosphoethanolamine (PE)	0.616314	6.99519e-07	0.000133426
sphinganine	phytanate	0.0546217	0.694846	0.91314
sphinganine	picolinate	0.0442071	0.750934	0.932265
sphinganine	picolinoylglycine	0.170879	0.216672	0.624519
sphinganine	pimeloylcarnitine/3-methyladipoylcarnitine (C7-DC)	0.0291456	0.834286	0.95735
sphinganine	pipecolate	0.0166571	0.904841	0.976973
sphinganine	piperine	0.108367	0.435393	0.794428
sphinganine	pregnanediol-3-glucuronide	-0.0128454	0.926548	0.982632
sphinganine	pregnen-diol disulfate*	-0.13665	0.324477	0.71998
sphinganine	pregnenediol sulfate (C21H34O5S)*	-0.199924	0.147216	0.539126
sphinganine	pregnenetriol disulfate*	-0.112788	0.416778	0.78297
sphinganine	pregnenetriol sulfate*	-0.209834	0.127786	0.509721
sphinganine	pregnenolone sulfate	-0.0963979	0.488046	0.82285
sphinganine	pristanate	0.100759	0.468486	0.812793
sphinganine	prolylhydroxyproline	0.0508862	0.714796	0.920097
sphinganine	proline	-0.151134	0.275318	0.680588
sphinganine	prolylglycine	0.0339623	0.807385	0.949382
sphinganine	propionylcarnitine (C3)	0.309548	0.022742	0.233148
sphinganine	propionylglycine (C3)	0.110732	0.425377	0.788345
sphinganine	pseudouridine	0.0980751	0.480473	0.818932
sphinganine	pyridoxal	-0.14595	0.292311	0.694559
sphinganine	pyridoxate	0.164475	0.234647	0.642605
sphinganine	pyrraline	0.158769	0.251504	0.659185
sphinganine	pyruvate	0.0842005	0.544951	0.851158
sphinganine	quinate	0.0491328	0.724226	0.923527
sphinganine	quinolinate	0.110501	0.426349	0.789049
sphinganine	retinal	0.215339	0.117865	0.493327
sphinganine	retinol (Vitamin A)	0.245893	0.0730873	0.402802
sphinganine	ribitol	0.381666	0.00440368	0.0936476
sphinganine	ribonate	-0.0273299	0.844477	0.96036
sphinganine	S-1-pyrroline-5-carboxylate	0.0190204	0.891416	0.973323
sphinganine	S-adenosylhomocysteine (SAH)	0.168376	0.22358	0.6316
sphinganine	S-allylcysteine	-0.194128	0.159551	0.556908
sphinganine	S-carboxyethylcysteine	0.24109	0.0790549	0.416625
sphinganine	S-carboxymethyl-L-cysteine	-0.0722838	0.603463	0.877187
sphinganine	S-methylcysteine	-0.0480656	0.729987	0.925402
sphinganine	S-methylcysteine sulfoxide	0.0681151	0.624559	0.885518
sphinganine	salicylate	0.244826	0.0743815	0.405914
sphinganine	sarcosine	-0.201448	0.144092	0.534637
sphinganine	sebacate (C10-DC)	0.0911378	0.512198	0.83546
sphinganine	serine	-0.0666667	0.631961	0.888554
sphinganine	serotonin	0.591081	2.52859e-06	0.000389667
sphinganine	spermidine	0.334401	0.0134571	0.177038
sphinganine	sphingadienine	0.684925	1.1153e-08	3.81385e-06
sphinganine-1-phosphate	Liver fat (%)	0.00937714	0.946345	0.987404
sphinganine-1-phosphate	Sodium (mmol/L)	0.0456455	0.743103	0.929743
sphinganine-1-phosphate	Potassium (mmol/L)	-0.00115336	0.993396	0.998463
sphinganine-1-phosphate	Creatinine (mg/dL)	0.00434716	0.975112	0.994184
sphinganine-1-phosphate	Urea (BUN) (mg/dL)	0.173505	0.209585	0.617145
sphinganine-1-phosphate	Uric acid (mg/dL)	0.0372645	0.789067	0.944301
sphinganine-1-phosphate	ALT (IU/L)	-0.164839	0.233598	0.641631
sphinganine-1-phosphate	AST (IU/L)	-0.160156	0.247334	0.65531
sphinganine-1-phosphate	GGT (U/L)	-0.023109	0.868263	0.967069
sphinganine-1-phosphate	Alkaline phosphatase (IU/L)	-0.108361	0.435418	0.79445
sphinganine-1-phosphate	Total Bilirubin (mg/dL)	-0.106514	0.44333	0.799063
sphinganine-1-phosphate	Albumin (g/dL)	-0.167969	0.224717	0.632807
sphinganine-1-phosphate	Creatine Kinase (U/L)	-0.00160134	0.990831	0.997887
sphinganine-1-phosphate	Total cholesterol (mg/dL)	0.270852	0.0475937	0.33164
sphinganine-1-phosphate	High Density Lipoprotein (mg/dL)	0.192451	0.163256	0.561983
sphinganine-1-phosphate	Low Density Lipoprotein (mg/dL)	0.259036	0.0585706	0.364955
sphinganine-1-phosphate	Triglycerides (mg/dL)	-0.000114382	0.999345	0.999748
sphinganine-1-phosphate	Glucose (mg/dL)	0.0458994	0.741723	0.92935
sphinganine-1-phosphate	Insulin (mg/dL)	0.152031	0.272446	0.67808
sphinganine-1-phosphate	Weight (kg)	0.0838638	0.546566	0.851971
sphinganine-1-phosphate	Body mass index (kg/m2)	0.207854	0.131505	0.515314
sphinganine-1-phosphate	Heart rate (bpm)	-0.0776762	0.576647	0.865598
sphinganine-1-phosphate	Systolic blood pressure (mmHg)	0.205673	0.135694	0.521926
sphinganine-1-phosphate	Diastolic blood pressure (mmHg)	0.217452	0.114218	0.487296
sphinganine-1-phosphate	Waist circumference (cm)	0.000152692	0.999126	0.999748
sphinganine-1-phosphate	Hip circumference (cm)	0.279267	0.0408502	0.308889
sphinganine-1-phosphate	Trunk fat mass (kg/m2)	0.193323	0.161321	0.559373
sphinganine-1-phosphate	Trunk fat free mass (kg/m2)	-0.182182	0.187337	0.59153
sphinganine-1-phosphate	Trunk total body water (%)	-0.143639	0.300104	0.70096
sphinganine-1-phosphate	Left arm fat mass (kg/m2)	0.258678	0.0589331	0.365946
sphinganine-1-phosphate	Left arm fat free mass (kg/m2)	-0.0939529	0.499198	0.828512
sphinganine-1-phosphate	Left arm total body water (%)	-0.143639	0.300104	0.70096
sphinganine-1-phosphate	Right arm fat mass (kg/m2)	0.252799	0.0651398	0.382853
sphinganine-1-phosphate	Right arm fat free mass (kg/m2)	-0.138082	0.319383	0.716132
sphinganine-1-phosphate	Right arm total body water (%)	-0.143639	0.300104	0.70096
sphinganine-1-phosphate	Left leg fat mass (kg/m2)	0.325205	0.0164193	0.197028
sphinganine-1-phosphate	Left leg fat free mass (kg/m2)	-0.206459	0.134174	0.519512
sphinganine-1-phosphate	Left leg total body water (%)	-0.143639	0.300104	0.70096
sphinganine-1-phosphate	Right leg fat mass (kg/m2)	0.344265	0.0108011	0.157009
sphinganine-1-phosphate	Right leg fat free mass (kg/m2)	-0.21428	0.119727	0.496481
sphinganine-1-phosphate	Right leg total body water (%)	-0.143639	0.300104	0.70096
sphinganine-1-phosphate	(14 or 15)-methylpalmitate (a17:0 or i17:0)	0.220888	0.108471	0.477245
sphinganine-1-phosphate	(16 or 17)-methylstearate (a19:0 or i19:0)	0.221879	0.106855	0.474366
sphinganine-1-phosphate	(2 or 3)-decenoate (10:1n7 or n8)	0.010101	0.94221	0.98643
sphinganine-1-phosphate	(N(1) + N(8))-acetylspermidine	-0.0598056	0.6675	0.903032
sphinganine-1-phosphate	(S)-3-hydroxybutyrylcarnitine	0.322432	0.0174149	0.20334
sphinganine-1-phosphate	1,2,3-benzenetriol sulfate (2)	-0.0930668	0.503272	0.830801
sphinganine-1-phosphate	1,2-dilinoleoyl-GPC (18:2/18:2)	0.00217267	0.98756	0.997092
sphinganine-1-phosphate	1,2-dilinoleoyl-GPE (18:2/18:2)*	0.0535324	0.700643	0.915214
sphinganine-1-phosphate	1,2-dipalmitoyl-GPC (16:0/16:0)	0.412464	0.0019397	0.0562158
sphinganine-1-phosphate	1,3,7-trimethylurate	0.125696	0.365117	0.749401
sphinganine-1-phosphate	1,3-dimethylurate	0.000762355	0.995635	0.99897
sphinganine-1-phosphate	1,5-anhydroglucitol (1,5-AG)	0.040061	0.773642	0.939452
sphinganine-1-phosphate	1,7-dimethylurate	0.0825233	0.553018	0.855103
sphinganine-1-phosphate	1-(1-enyl-oleoyl)-GPE (P-18:1)*	0.428245	0.00123583	0.0418479
sphinganine-1-phosphate	1-(1-enyl-palmitoyl)-2-arachidonoyl-GPC (P-16:0/20:4)*	0.0515723	0.711117	0.918858
sphinganine-1-phosphate	1-(1-enyl-palmitoyl)-2-arachidonoyl-GPE (P-16:0/20:4)*	0.179341	0.194428	0.600126
sphinganine-1-phosphate	1-(1-enyl-palmitoyl)-2-linoleoyl-GPC (P-16:0/18:2)*	-0.0460072	0.741138	0.929108
sphinganine-1-phosphate	1-(1-enyl-palmitoyl)-2-linoleoyl-GPE (P-16:0/18:2)*	-0.0741376	0.594183	0.873318
sphinganine-1-phosphate	1-(1-enyl-palmitoyl)-2-oleoyl-GPC (P-16:0/18:1)*	0.154107	0.265874	0.672234
sphinganine-1-phosphate	1-(1-enyl-palmitoyl)-2-oleoyl-GPE (P-16:0/18:1)*	0.149228	0.281488	0.685737
sphinganine-1-phosphate	1-(1-enyl-palmitoyl)-2-palmitoleoyl-GPC (P-16:0/16:1)*	0.133295	0.336606	0.729266
sphinganine-1-phosphate	1-(1-enyl-palmitoyl)-2-palmitoyl-GPC (P-16:0/16:0)*	0.120335	0.386081	0.763335
sphinganine-1-phosphate	1-(1-enyl-palmitoyl)-GPC (P-16:0)*	0.216848	0.115252	0.488975
sphinganine-1-phosphate	1-(1-enyl-palmitoyl)-GPE (P-16:0)*	0.466819	0.000373217	0.0185145
sphinganine-1-phosphate	1-(1-enyl-stearoyl)-2-arachidonoyl-GPE (P-18:0/20:4)*	0.249171	0.0692237	0.393021
sphinganine-1-phosphate	1-(1-enyl-stearoyl)-2-linoleoyl-GPE (P-18:0/18:2)*	0.0821422	0.554859	0.855862
sphinganine-1-phosphate	1-(1-enyl-stearoyl)-2-oleoyl-GPE (P-18:0/18:1)	0.161654	0.242881	0.650883
sphinganine-1-phosphate	1-(1-enyl-stearoyl)-GPE (P-18:0)*	0.368249	0.00614864	0.114009
sphinganine-1-phosphate	1-arachidonoyl-GPC* (20:4)*	0.160435	0.246502	0.65437
sphinganine-1-phosphate	1-arachidonoyl-GPE (20:4n6)*	0.152735	0.270205	0.676066
sphinganine-1-phosphate	1-arachidonoyl-GPI* (20:4)*	0.326244	0.016059	0.194692
sphinganine-1-phosphate	1-arachidonylglycerol (20:4)	0.25436	0.0634428	0.37839
sphinganine-1-phosphate	1-carboxyethylisoleucine	0.0500667	0.719198	0.921822
sphinganine-1-phosphate	1-carboxyethylleucine	-0.0488279	0.725871	0.924037
sphinganine-1-phosphate	1-carboxyethylphenylalanine	0.172327	0.212744	0.620525
sphinganine-1-phosphate	1-carboxyethyltyrosine	0.0872134	0.530603	0.844541
sphinganine-1-phosphate	1-carboxyethylvaline	0.110806	0.425066	0.788181
sphinganine-1-phosphate	1-dihomo-linolenylglycerol (20:3)	0.410253	0.00206263	0.0584608
sphinganine-1-phosphate	1-docosahexaenoylglycerol (22:6)	0.123167	0.374918	0.75585
sphinganine-1-phosphate	1-lignoceroyl-GPC (24:0)	0.175913	0.203232	0.610018
sphinganine-1-phosphate	1-linolenoyl-GPC (18:3)*	0.16234	0.24086	0.648924
sphinganine-1-phosphate	1-linoleoyl-2-arachidonoyl-GPC (18:2/20:4n6)*	0.0709358	0.610251	0.879916
sphinganine-1-phosphate	1-linoleoyl-2-arachidonoyl-GPE (18:2/20:4)*	0.0755918	0.586948	0.869942
sphinganine-1-phosphate	1-linoleoyl-2-linolenoyl-GPC (18:2/18:3)*	0.121326	0.382153	0.760822
sphinganine-1-phosphate	1-linoleoyl-GPC (18:2)	0.0854202	0.53912	0.848633
sphinganine-1-phosphate	1-linoleoyl-GPE (18:2)*	0.0479893	0.730399	0.925516
sphinganine-1-phosphate	1-linoleoyl-GPG (18:2)*	-0.0378502	0.785829	0.943255
sphinganine-1-phosphate	1-linoleoyl-GPI* (18:2)*	0.0102535	0.94134	0.986201
sphinganine-1-phosphate	1-linoleoylglycerol (18:2)	0.0797027	0.566712	0.861213
sphinganine-1-phosphate	1-methyl-4-imidazoleacetate	0.218296	0.112785	0.484857
sphinganine-1-phosphate	1-methyl-5-imidazoleacetate	-0.0427292	0.759005	0.934827
sphinganine-1-phosphate	1-methyl-5-imidazolelactate	-0.013684	0.921767	0.981451
sphinganine-1-phosphate	1-methylhistidine	-0.109434	0.430857	0.791895
sphinganine-1-phosphate	1-methylnicotinamide	0.0659043	0.635871	0.890211
sphinganine-1-phosphate	1-methylurate	-0.00343119	0.980355	0.995388
sphinganine-1-phosphate	1-methylxanthine	-0.114618	0.409211	0.778475
sphinganine-1-phosphate	1-myristoyl-2-arachidonoyl-GPC (14:0/20:4)*	0.270364	0.0480115	0.332875
sphinganine-1-phosphate	1-myristoyl-2-palmitoyl-GPC (14:0/16:0)	0.323957	0.0168613	0.199837
sphinganine-1-phosphate	1-myristoylglycerol (14:0)	0.15921	0.250175	0.657907
sphinganine-1-phosphate	1-oleoyl-2-arachidonoyl-GPE (18:1/20:4)*	0.24574	0.0732711	0.403211
sphinganine-1-phosphate	1-oleoyl-2-docosahexaenoyl-GPC (18:1/22:6)*	0.174767	0.206241	0.613497
sphinganine-1-phosphate	1-oleoyl-2-linoleoyl-GPE (18:1/18:2)*	0.127196	0.359374	0.745344
sphinganine-1-phosphate	1-oleoyl-GPC (18:1)	0.270898	0.0475551	0.331443
sphinganine-1-phosphate	1-oleoyl-GPE (18:1)	0.190242	0.168235	0.567995
sphinganine-1-phosphate	1-oleoyl-GPG (18:1)*	-0.116049	0.403346	0.774778
sphinganine-1-phosphate	1-oleoyl-GPI (18:1)	0.278445	0.041472	0.310997
sphinganine-1-phosphate	1-oleoyl-GPS (18:1)	0.404691	0.00240313	0.0644996
sphinganine-1-phosphate	1-oleoylglycerol (18:1)	0.104784	0.450812	0.803288
sphinganine-1-phosphate	1-palmitoleoyl-2-linolenoyl-GPC (16:1/18:3)*	0.024434	0.860783	0.964979
sphinganine-1-phosphate	1-palmitoleoyl-GPC* (16:1)*	0.371527	0.00567427	0.108621
sphinganine-1-phosphate	1-palmitoleoylglycerol (16:1)*	0.199703	0.147671	0.539854
sphinganine-1-phosphate	1-palmitoyl-2-arachidonoyl-GPC (16:0/20:4n6)	0.271889	0.0467171	0.328679
sphinganine-1-phosphate	1-palmitoyl-2-arachidonoyl-GPE (16:0/20:4)*	0.241929	0.0779861	0.414177
sphinganine-1-phosphate	1-palmitoyl-2-arachidonoyl-GPI (16:0/20:4)*	0.296665	0.0293822	0.26428
sphinganine-1-phosphate	1-palmitoyl-2-dihomo-linolenoyl-GPC (16:0/20:3n3 or 6)*	0.383267	0.00422783	0.0914092
sphinganine-1-phosphate	1-palmitoyl-2-docosahexaenoyl-GPC (16:0/22:6)	0.155479	0.261589	0.668668
sphinganine-1-phosphate	1-palmitoyl-2-docosahexaenoyl-GPE (16:0/22:6)*	0.175148	0.205237	0.612295
sphinganine-1-phosphate	1-palmitoyl-2-linoleoyl-GPC (16:0/18:2)	0.139241	0.315296	0.712991
sphinganine-1-phosphate	1-palmitoyl-2-linoleoyl-GPE (16:0/18:2)	0.190547	0.167541	0.567146
sphinganine-1-phosphate	1-palmitoyl-2-linoleoyl-GPI (16:0/18:2)	0.126434	0.362284	0.747191
sphinganine-1-phosphate	1-palmitoyl-2-oleoyl-GPC (16:0/18:1)	0.42855	0.00122485	0.0416165
sphinganine-1-phosphate	1-palmitoyl-2-oleoyl-GPE (16:0/18:1)	0.330818	0.0145517	0.184609
sphinganine-1-phosphate	1-palmitoyl-2-oleoyl-GPI (16:0/18:1)*	0.367105	0.00632209	0.115829
sphinganine-1-phosphate	1-palmitoyl-2-palmitoleoyl-GPC (16:0/16:1)*	0.406213	0.00230532	0.0627757
sphinganine-1-phosphate	1-palmitoyl-2-stearoyl-GPC (16:0/18:0)	0.254812	0.0629576	0.376993
sphinganine-1-phosphate	1-palmitoyl-2-stearoyl-GPE (16:0/18:0)*	0.397324	0.00293059	0.0731493
sphinganine-1-phosphate	1-palmitoyl-GPC (16:0)	0.320602	0.0180997	0.207293
sphinganine-1-phosphate	1-palmitoyl-GPE (16:0)	0.256489	0.0611851	0.371947
sphinganine-1-phosphate	1-palmitoyl-GPG (16:0)*	0.221346	0.107723	0.475942
sphinganine-1-phosphate	1-palmitoyl-GPI* (16:0)	0.339966	0.0118972	0.165749
sphinganine-1-phosphate	1-palmitoylglycerol (16:0)	-0.0122356	0.930026	0.98354
sphinganine-1-phosphate	1-ribosyl-imidazoleacetate*	0.273185	0.0456394	0.325013
sphinganine-1-phosphate	1-stearoyl-2-arachidonoyl-GPC (18:0/20:4)	0.291633	0.0323819	0.276752
sphinganine-1-phosphate	1-stearoyl-2-arachidonoyl-GPE (18:0/20:4)	0.310311	0.0223924	0.231277
sphinganine-1-phosphate	1-stearoyl-2-arachidonoyl-GPI (18:0/20:4)	0.264189	0.0535561	0.350137
sphinganine-1-phosphate	1-stearoyl-2-arachidonoyl-GPS (18:0/20:4)	0.487516	0.000184797	0.0111883
sphinganine-1-phosphate	1-stearoyl-2-docosahexaenoyl-GPC (18:0/22:6)	0.167448	0.226178	0.634256
sphinganine-1-phosphate	1-stearoyl-2-docosahexaenoyl-GPE (18:0/22:6)*	0.131466	0.34334	0.73384
sphinganine-1-phosphate	1-stearoyl-2-linoleoyl-GPC (18:0/18:2)*	0.159825	0.248326	0.656213
sphinganine-1-phosphate	1-stearoyl-2-linoleoyl-GPE (18:0/18:2)*	0.122851	0.376155	0.756663
sphinganine-1-phosphate	1-stearoyl-2-linoleoyl-GPI (18:0/18:2)	0.0486754	0.726693	0.924289
sphinganine-1-phosphate	1-stearoyl-2-oleoyl-GPC (18:0/18:1)	0.411168	0.00201094	0.0575205
sphinganine-1-phosphate	1-stearoyl-2-oleoyl-GPE (18:0/18:1)	0.21174	0.124283	0.503957
sphinganine-1-phosphate	1-stearoyl-2-oleoyl-GPI (18:0/18:1)*	0.297046	0.0291648	0.263322
sphinganine-1-phosphate	1-stearoyl-2-oleoyl-GPS (18:0/18:1)	0.494568	0.000143933	0.00935001
sphinganine-1-phosphate	1-stearoyl-GPC (18:0)	0.288736	0.0342215	0.284005
sphinganine-1-phosphate	1-stearoyl-GPE (18:0)	0.406899	0.0022624	0.0620156
sphinganine-1-phosphate	1-stearoyl-GPG (18:0)	0.293888	0.0310077	0.2712
sphinganine-1-phosphate	1-stearoyl-GPI (18:0)	0.227825	0.0975471	0.456361
sphinganine-1-phosphate	10-heptadecenoate (17:1n7)	0.240404	0.079938	0.41871
sphinganine-1-phosphate	10-nonadecenoate (19:1n9)	0.217305	0.114469	0.487677
sphinganine-1-phosphate	10-undecenoate (11:1n1)	0.0875548	0.528989	0.843665
sphinganine-1-phosphate	11-ketoetiocholanolone glucuronide	0.0234557	0.866305	0.96654
sphinganine-1-phosphate	11beta-hydroxyandrosterone glucuronide	-0.241471	0.0785677	0.41552
sphinganine-1-phosphate	11beta-hydroxyetiocholanolone glucuronide*	0.114725	0.408769	0.778239
sphinganine-1-phosphate	12,13-DiHOME	0.0872565	0.530399	0.844366
sphinganine-1-phosphate	12-HETE	0.264166	0.0535776	0.350243
sphinganine-1-phosphate	13-HODE + 9-HODE	0.126739	0.361118	0.746457
sphinganine-1-phosphate	16a-hydroxy DHEA 3-sulfate	-0.178883	0.195587	0.601508
sphinganine-1-phosphate	17alpha-hydroxypregnanolone glucuronide	0.183809	0.183362	0.586864
sphinganine-1-phosphate	17alpha-hydroxypregnenolone 3-sulfate	-0.201252	0.144491	0.535278
sphinganine-1-phosphate	2'-deoxyuridine	-0.250391	0.0678284	0.389735
sphinganine-1-phosphate	2'-O-methyluridine	0.173318	0.210085	0.617633
sphinganine-1-phosphate	2,3-dihydroxy-2-methylbutyrate	0.161009	0.244791	0.652802
sphinganine-1-phosphate	2,3-dihydroxy-5-methylthio-4-pentenoate (DMTPA)*	0.23705	0.0843677	0.429241
sphinganine-1-phosphate	2,3-dihydroxyisovalerate	0.0891315	0.521567	0.840061
sphinganine-1-phosphate	2,4-di-tert-butylphenol	0.2587	0.0589103	0.365825
sphinganine-1-phosphate	2,6-dihydroxybenzoic acid	-0.0367829	0.791731	0.945035
sphinganine-1-phosphate	2-acetamidophenol sulfate	0.0618113	0.657032	0.8988
sphinganine-1-phosphate	2-aminoadipate	-0.126968	0.360245	0.745913
sphinganine-1-phosphate	2-aminobutyrate	-0.0888508	0.522885	0.840626
sphinganine-1-phosphate	2-aminoheptanoate	-0.00270631	0.984505	0.996298
sphinganine-1-phosphate	2-aminooctanoate	-0.0763484	0.583199	0.868407
sphinganine-1-phosphate	2-aminophenol sulfate	0.0345721	0.803994	0.948313
sphinganine-1-phosphate	2-arachidonoylglycerol (20:4)	0.113965	0.411903	0.780284
sphinganine-1-phosphate	2-hydroxy-3-methylvalerate	-0.169811	0.219599	0.627437
sphinganine-1-phosphate	2-hydroxy-4-(methylthio)butanoic acid	-0.0366305	0.792576	0.945238
sphinganine-1-phosphate	2-hydroxyarachidate*	0.0725367	0.602194	0.876589
sphinganine-1-phosphate	2-hydroxybehenate	0.260987	0.0566292	0.359502
sphinganine-1-phosphate	2-hydroxybutyrate/2-hydroxyisobutyrate	0.0417381	0.764432	0.936472
sphinganine-1-phosphate	2-hydroxydecanoate	-0.0504288	0.717252	0.921014
sphinganine-1-phosphate	2-hydroxyglutarate	-0.00392605	0.977522	0.994632
sphinganine-1-phosphate	2-hydroxyhippurate (salicylurate)	0.281342	0.0393139	0.303253
sphinganine-1-phosphate	2-hydroxylaurate	-0.0450162	0.746526	0.930804
sphinganine-1-phosphate	2-hydroxynervonate*	0.266324	0.0515835	0.344005
sphinganine-1-phosphate	2-hydroxyoctanoate	0.00293501	0.983195	0.99605
sphinganine-1-phosphate	2-hydroxypalmitate	0.117896	0.395854	0.769683
sphinganine-1-phosphate	2-hydroxyphenylacetate	0.137031	0.323116	0.718865
sphinganine-1-phosphate	2-hydroxyphytanate*	0.149152	0.281736	0.685935
sphinganine-1-phosphate	2-hydroxysebacate	0.0784715	0.572738	0.863938
sphinganine-1-phosphate	2-hydroxystearate	0.236974	0.0844706	0.429393
sphinganine-1-phosphate	2-isopropylmalate	0.0742957	0.593394	0.872952
sphinganine-1-phosphate	2-keto-3-deoxy-gluconate	0.313741	0.0208749	0.223351
sphinganine-1-phosphate	2-ketocaprylate	-0.0313703	0.821835	0.953769
sphinganine-1-phosphate	2-linoleoylglycerol (18:2)	0.215861	0.116957	0.491922
sphinganine-1-phosphate	2-methoxyhydroquinone sulfate (1)	-0.0366511	0.792461	0.945238
sphinganine-1-phosphate	2-methoxyhydroquinone sulfate (2)	0.138658	0.317348	0.714606
sphinganine-1-phosphate	2-methoxyresorcinol sulfate	-0.121308	0.382226	0.760941
sphinganine-1-phosphate	2-methylbutyrylcarnitine (C5)	-0.139546	0.314227	0.712136
sphinganine-1-phosphate	2-methylserine	0.0127335	0.927186	0.982891
sphinganine-1-phosphate	2-naphthol sulfate	-0.0940347	0.498823	0.828326
sphinganine-1-phosphate	2-O-methylascorbic acid	0.276844	0.0427058	0.315137
sphinganine-1-phosphate	2-oleoylglycerol (18:1)	0.130218	0.347977	0.737157
sphinganine-1-phosphate	2-oxoarginine*	0.144273	0.297952	0.699161
sphinganine-1-phosphate	2-palmitoleoyl-GPC* (16:1)*	0.312674	0.0213374	0.225836
sphinganine-1-phosphate	2-palmitoyl-GPC* (16:0)*	0.238651	0.0822301	0.424162
sphinganine-1-phosphate	2-piperidinone	-0.181094	0.19003	0.594587
sphinganine-1-phosphate	2-stearoyl-GPE (18:0)*	0.252373	0.065609	0.384021
sphinganine-1-phosphate	21-hydroxypregnenolone disulfate	-0.240709	0.0795446	0.417781
sphinganine-1-phosphate	21-hydroxypregnenolone monosulfate (1)	-0.182962	0.185423	0.589224
sphinganine-1-phosphate	2R,3R-dihydroxybutyrate	0.154946	0.263249	0.67016
sphinganine-1-phosphate	3,4-dihydroxybutyrate	0.154946	0.263249	0.67016
sphinganine-1-phosphate	3,5-dichloro-2,6-dihydroxybenzoic acid	-0.10829	0.435718	0.794565
sphinganine-1-phosphate	3,7-dimethylurate	0.0727303	0.601222	0.876304
sphinganine-1-phosphate	3-(3-amino-3-carboxypropyl)uridine*	0.21296	0.122079	0.500233
sphinganine-1-phosphate	3-(3-hydroxyphenyl)propionate	-0.00873813	0.949997	0.988292
sphinganine-1-phosphate	3-(3-hydroxyphenyl)propionate sulfate	0.0324415	0.815856	0.951973
sphinganine-1-phosphate	3-(4-hydroxyphenyl)lactate (HPLA)	0.0134553	0.923071	0.981781
sphinganine-1-phosphate	3-acetylphenol sulfate	0.0918434	0.508924	0.83376
sphinganine-1-phosphate	3-amino-2-piperidone	0.0545455	0.695251	0.913272
sphinganine-1-phosphate	3-aminoisobutyrate	0.192072	0.164104	0.562974
sphinganine-1-phosphate	3-bromo-5-chloro-2,6-dihydroxybenzoic acid*	-0.0838193	0.546779	0.851971
sphinganine-1-phosphate	3-carboxy-4-methyl-5-pentyl-2-furanpropionate (3-CMPFP)	0.159215	0.250159	0.657875
sphinganine-1-phosphate	3-carboxy-4-methyl-5-propyl-2-furanpropanoate (CMPF)	0.0460835	0.740724	0.928959
sphinganine-1-phosphate	3-decenoylcarnitine	0.0388525	0.780297	0.941494
sphinganine-1-phosphate	3-ethylcatechol sulfate (1)	-0.0455803	0.743457	0.929883
sphinganine-1-phosphate	3-formylindole	-0.137793	0.320406	0.716933
sphinganine-1-phosphate	3-hydroxy-2-ethylpropionate	0.0511912	0.71316	0.919457
sphinganine-1-phosphate	3-hydroxy-2-methylpyridine sulfate	-0.0369069	0.791045	0.944905
sphinganine-1-phosphate	3-hydroxy-3-methylglutarate	0.167905	0.224894	0.632987
sphinganine-1-phosphate	3-hydroxyadipate	-0.0727931	0.600907	0.876112
sphinganine-1-phosphate	3-hydroxybutyrate (BHBA)	0.0655994	0.637438	0.89098
sphinganine-1-phosphate	3-hydroxybutyroylglycine	0.219304	0.111092	0.481898
sphinganine-1-phosphate	3-hydroxydecanoate	0.00613684	0.964871	0.991771
sphinganine-1-phosphate	3-hydroxydecanoylcarnitine	0.0820659	0.555228	0.856021
sphinganine-1-phosphate	3-hydroxydodecanedioate*	0.193269	0.161441	0.559486
sphinganine-1-phosphate	3-hydroxyhexanoate	0.0912903	0.51149	0.835097
sphinganine-1-phosphate	3-hydroxyhexanoylcarnitine (1)	0.018792	0.892712	0.973699
sphinganine-1-phosphate	3-hydroxyhippurate	0.0510387	0.713978	0.91981
sphinganine-1-phosphate	3-hydroxyhippurate sulfate	0.0701909	0.614016	0.881348
sphinganine-1-phosphate	3-hydroxyisobutyrate	0.0278635	0.841479	0.959485
sphinganine-1-phosphate	3-hydroxylaurate	0.0824471	0.553386	0.855279
sphinganine-1-phosphate	3-hydroxyoctanoate	0.0240518	0.86294	0.965578
sphinganine-1-phosphate	3-hydroxyoctanoylcarnitine (1)	0.119421	0.389729	0.765809
sphinganine-1-phosphate	3-hydroxyoctanoylcarnitine (2)	0.0530208	0.703372	0.91615
sphinganine-1-phosphate	3-hydroxyoleoylcarnitine	0.249685	0.0686325	0.39164
sphinganine-1-phosphate	3-hydroxypyridine sulfate	0.0333524	0.810779	0.950283
sphinganine-1-phosphate	3-hydroxystachydrine*	0.0507531	0.71551	0.920413
sphinganine-1-phosphate	3-indoleglyoxylic acid	-0.0829045	0.551179	0.854247
sphinganine-1-phosphate	3-indoxyl sulfate	0.0797027	0.566712	0.861213
sphinganine-1-phosphate	3-methoxycatechol sulfate (1)	-0.146255	0.291293	0.693714
sphinganine-1-phosphate	3-methoxycatechol sulfate (2)	0.120716	0.384571	0.762301
sphinganine-1-phosphate	3-methoxytyramine sulfate	0.33552	0.0131299	0.174857
sphinganine-1-phosphate	3-methoxytyrosine	-0.0197065	0.887524	0.972229
sphinganine-1-phosphate	3-methyl catechol sulfate (1)	-0.0110921	0.936552	0.985188
sphinganine-1-phosphate	3-methyl-2-oxobutyrate	-0.0931961	0.502676	0.83047
sphinganine-1-phosphate	3-methyl-2-oxovalerate	-0.187421	0.174751	0.576237
sphinganine-1-phosphate	3-methyladipate	-0.0544511	0.695753	0.913524
sphinganine-1-phosphate	3-methylcytidine	-0.270979	0.0474858	0.33121
sphinganine-1-phosphate	3-methylglutaconate	0.252373	0.065609	0.384021
sphinganine-1-phosphate	3-methylglutarylcarnitine (2)	0.0836669	0.547511	0.852372
sphinganine-1-phosphate	3-methylhistidine	-0.123385	0.374069	0.755217
sphinganine-1-phosphate	3-methylxanthine	0.182619	0.186264	0.590105
sphinganine-1-phosphate	3-phenylpropionate (hydrocinnamate)	0.0561464	0.686761	0.910198
sphinganine-1-phosphate	3-phosphoglycerate	0.520335	5.50608e-05	0.00456999
sphinganine-1-phosphate	3-sulfo-L-alanine	-0.0245897	0.859905	0.96479
sphinganine-1-phosphate	3-ureidopropionate	-0.247418	0.0712695	0.398155
sphinganine-1-phosphate	3b-hydroxy-5-cholenoic acid	-0.0330538	0.812443	0.950853
sphinganine-1-phosphate	3beta,7alpha-dihydroxy-5-cholestenoate	-0.097389	0.483564	0.820514
sphinganine-1-phosphate	3beta-hydroxy-5-cholestenoate	-0.131466	0.34334	0.73384
sphinganine-1-phosphate	4-acetamidobutanoate	0.208691	0.129924	0.513012
sphinganine-1-phosphate	4-acetylcatechol sulfate (1)	0.0337019	0.808834	0.949871
sphinganine-1-phosphate	4-acetylphenyl sulfate	-0.136202	0.32608	0.721151
sphinganine-1-phosphate	4-allylcatechol sulfate	0.183915	0.183105	0.586476
sphinganine-1-phosphate	4-allylphenol sulfate	0.212426	0.123039	0.502082
sphinganine-1-phosphate	4-chlorobenzoic acid	0.0547742	0.694036	0.912802
sphinganine-1-phosphate	4-cholesten-3-one	0.226225	0.0999889	0.461129
sphinganine-1-phosphate	4-ethylcatechol sulfate	0.120564	0.385173	0.762748
sphinganine-1-phosphate	4-ethylphenyl sulfate	0.108214	0.436043	0.794775
sphinganine-1-phosphate	4-guanidinobutanoate	0.0420463	0.762744	0.935952
sphinganine-1-phosphate	4-hydroxy-2-oxoglutaric acid	-0.0407471	0.769871	0.938284
sphinganine-1-phosphate	4-hydroxychlorothalonil	0.0767296	0.581315	0.867572
sphinganine-1-phosphate	4-hydroxycoumarin	-0.119617	0.388944	0.765339
sphinganine-1-phosphate	4-hydroxyglutamate	0.0635411	0.648055	0.895274
sphinganine-1-phosphate	4-hydroxyhippurate	0.0306842	0.82567	0.954905
sphinganine-1-phosphate	4-hydroxyphenylacetate	-0.00648002	0.962908	0.991378
sphinganine-1-phosphate	4-hydroxyphenylacetylglutamine	0.118667	0.392748	0.767855
sphinganine-1-phosphate	4-hydroxyphenylpyruvate	-0.0874786	0.529349	0.843881
sphinganine-1-phosphate	4-imidazoleacetate	0.111018	0.424176	0.787704
sphinganine-1-phosphate	4-methoxyphenol sulfate	0.0616957	0.657633	0.89906
sphinganine-1-phosphate	4-methyl-2-oxopentanoate	-0.197103	0.153127	0.547865
sphinganine-1-phosphate	4-methylcatechol sulfate	0.191004	0.166505	0.565728
sphinganine-1-phosphate	4-methylguaiacol sulfate	0.189349	0.170278	0.570788
sphinganine-1-phosphate	4-methylhexanoylglutamine	0.174086	0.208042	0.615341
sphinganine-1-phosphate	4-methylnonanoylcarnitine	-0.126078	0.363649	0.748274
sphinganine-1-phosphate	4-oxo-retinoic acid	0.214484	0.119366	0.495832
sphinganine-1-phosphate	4-vinylcatechol sulfate	-0.123004	0.375558	0.756297
sphinganine-1-phosphate	4-vinylphenol sulfate	-0.0281685	0.839767	0.958986
sphinganine-1-phosphate	5,6-dihydrothymine	0.186659	0.176543	0.578461
sphinganine-1-phosphate	5,6-dihydrouracil	0.000114351	0.999345	0.999748
sphinganine-1-phosphate	5,6-dihydrouridine	-0.0143701	0.917858	0.980396
sphinganine-1-phosphate	5-(galactosylhydroxy)-L-lysine	0.120142	0.38685	0.763979
sphinganine-1-phosphate	5-acetylamino-6-amino-3-methyluracil	0.0672765	0.62884	0.887147
sphinganine-1-phosphate	5-acetylamino-6-formylamino-3-methyluracil	0.0494472	0.722532	0.92303
sphinganine-1-phosphate	5-dodecenoate (12:1n7)	0.25001	0.068262	0.390741
sphinganine-1-phosphate	5-dodecenoylcarnitine (C12:1)	0.173928	0.20846	0.615704
sphinganine-1-phosphate	5-hydroxyhexanoate	0.194872	0.157926	0.554574
sphinganine-1-phosphate	5-hydroxyindole sulfate	0.0498379	0.720429	0.922232
sphinganine-1-phosphate	5-hydroxylysine	0.321288	0.0178403	0.205842
sphinganine-1-phosphate	5-methylthioadenosine (MTA)	0.121784	0.380347	0.759592
sphinganine-1-phosphate	5-methyluridine (ribothymidine)	0.137336	0.32203	0.71809
sphinganine-1-phosphate	5-oxoproline	0.188412	0.172441	0.573374
sphinganine-1-phosphate	5alpha-androstan-3alpha,17alpha-diol monosulfate	-0.37895	0.00471667	0.0975897
sphinganine-1-phosphate	5alpha-androstan-3alpha,17beta-diol 17-glucuronide	-0.329012	0.0151317	0.188665
sphinganine-1-phosphate	5alpha-androstan-3alpha,17beta-diol disulfate	-0.326458	0.0159855	0.194259
sphinganine-1-phosphate	5alpha-androstan-3alpha,17beta-diol monosulfate (1)	-0.264723	0.0530573	0.34848
sphinganine-1-phosphate	5alpha-androstan-3alpha,17beta-diol monosulfate (2)	-0.281007	0.0395584	0.304172
sphinganine-1-phosphate	5alpha-androstan-3beta,17alpha-diol disulfate	-0.336199	0.012935	0.173419
sphinganine-1-phosphate	5alpha-androstan-3beta,17beta-diol disulfate	-0.291557	0.0324292	0.276903
sphinganine-1-phosphate	5alpha-androstan-3beta,17beta-diol monosulfate (2)	-0.246522	0.0723333	0.400975
sphinganine-1-phosphate	5alpha-pregnan-3beta,20alpha-diol disulfate	-0.0444826	0.749432	0.93174
sphinganine-1-phosphate	5alpha-pregnan-3beta,20alpha-diol monosulfate (2)	0.0334286	0.810355	0.95016
sphinganine-1-phosphate	5alpha-pregnan-3beta,20beta-diol monosulfate (1)	-0.0124643	0.928721	0.983261
sphinganine-1-phosphate	5alpha-pregnan-diol disulfate	-0.0115537	0.933917	0.984568
sphinganine-1-phosphate	6-bromotryptophan	-0.0904517	0.515393	0.836953
sphinganine-1-phosphate	6-hydroxyindole sulfate	0.0437965	0.753174	0.93299
sphinganine-1-phosphate	6-oxopiperidine-2-carboxylate	-0.145035	0.295379	0.697011
sphinganine-1-phosphate	7-HOCA	-0.230646	0.0933579	0.447864
sphinganine-1-phosphate	7-dehydrocholesterol	0.218681	0.112136	0.483673
sphinganine-1-phosphate	7-ketodeoxycholate	0.113446	0.414047	0.781519
sphinganine-1-phosphate	7-methylguanine	0.0353345	0.79976	0.947303
sphinganine-1-phosphate	7-methylurate	0.14108	0.308885	0.708014
sphinganine-1-phosphate	7-methylxanthine	-0.00629603	0.963961	0.991543
sphinganine-1-phosphate	8-methoxykynurenate	0.213967	0.120281	0.497471
sphinganine-1-phosphate	9,10-DiHOME	-0.02672	0.847906	0.961385
sphinganine-1-phosphate	9-hydroxystearate	0.0602915	0.664958	0.90207
sphinganine-1-phosphate	acetoacetate	0.20935	0.128688	0.511257
sphinganine-1-phosphate	acetylcarnitine (C2)	0.232781	0.0902818	0.441404
sphinganine-1-phosphate	acisoga	0.163408	0.23774	0.645843
sphinganine-1-phosphate	aconitate [cis or trans]	0.36215	0.00712403	0.123956
sphinganine-1-phosphate	adenine	-0.0217648	0.875864	0.969071
sphinganine-1-phosphate	adenosine 3',5'-cyclic monophosphate (cAMP)	0.0489493	0.725216	0.92392
sphinganine-1-phosphate	AMP	0.496093	0.000136265	0.00897686
sphinganine-1-phosphate	adipoylcarnitine (C6-DC)	0.105097	0.449453	0.802507
sphinganine-1-phosphate	adrenate (22:4n6)	0.0288546	0.835917	0.957852
sphinganine-1-phosphate	alanine	-0.0696398	0.616808	0.882463
sphinganine-1-phosphate	allantoin	0.0552316	0.691608	0.912014
sphinganine-1-phosphate	alpha-CMBHC glucuronide	-0.0798093	0.566191	0.861077
sphinganine-1-phosphate	alpha-hydroxycaproate	-0.23511	0.0870157	0.434722
sphinganine-1-phosphate	alpha-hydroxyisocaproate	-0.107147	0.440608	0.797317
sphinganine-1-phosphate	alpha-hydroxyisovalerate	-0.089918	0.517884	0.838227
sphinganine-1-phosphate	alpha-ketobutyrate	-0.191171	0.166127	0.565295
sphinganine-1-phosphate	alpha-ketoglutaramate*	0.0691062	0.619516	0.883535
sphinganine-1-phosphate	alpha-ketoglutarate	0.321898	0.0176123	0.204504
sphinganine-1-phosphate	alpha-tocopherol	0.226453	0.0996372	0.460441
sphinganine-1-phosphate	andro steroid monosulfate C19H28O6S (1)*	-0.190318	0.168061	0.567774
sphinganine-1-phosphate	androstenediol (3alpha, 17alpha) monosulfate (2)	-0.322889	0.0172472	0.202316
sphinganine-1-phosphate	androstenediol (3alpha, 17alpha) monosulfate (3)	-0.280503	0.0399288	0.305446
sphinganine-1-phosphate	androstenediol (3beta,17beta) disulfate (1)	-0.256032	0.0616645	0.37328
sphinganine-1-phosphate	androstenediol (3beta,17beta) disulfate (2)	-0.294225	0.0308063	0.270329
sphinganine-1-phosphate	androstenediol (3beta,17beta) monosulfate (1)	-0.328836	0.0151893	0.189039
sphinganine-1-phosphate	androstenediol (3beta,17beta) monosulfate (2)	-0.128236	0.355427	0.742565
sphinganine-1-phosphate	androsterone glucuronide	-0.175453	0.204437	0.611394
sphinganine-1-phosphate	androsterone sulfate	-0.279055	0.0410097	0.309442
sphinganine-1-phosphate	anthranilate	0.143892	0.299244	0.700198
sphinganine-1-phosphate	arabitol/xylitol	0.333867	0.0136155	0.178101
sphinganine-1-phosphate	arabonate/xylonate	0.215476	0.117628	0.492926
sphinganine-1-phosphate	arachidate (20:0)	0.203202	0.140561	0.529332
sphinganine-1-phosphate	arachidonate (20:4n6)	0.230494	0.0935807	0.448325
sphinganine-1-phosphate	arachidonoylcarnitine (C20:4)	0.210597	0.126376	0.507393
sphinganine-1-phosphate	arachidonoylcholine	0.196432	0.154559	0.549909
sphinganine-1-phosphate	arachidoylcarnitine (C20)*	0.273809	0.0451278	0.323464
sphinganine-1-phosphate	argininate*	0.247494	0.0711796	0.397964
sphinganine-1-phosphate	arginine	-0.331123	0.0144556	0.184012
sphinganine-1-phosphate	ascorbic acid 2-sulfate	0.207471	0.132233	0.516268
sphinganine-1-phosphate	ascorbic acid 3-sulfate*	0.1923	0.163593	0.562365
sphinganine-1-phosphate	asparagine	-0.0677339	0.626504	0.886184
sphinganine-1-phosphate	aspartate	0.335239	0.0132114	0.175301
sphinganine-1-phosphate	behenate (22:0)*	-0.161197	0.244235	0.652134
sphinganine-1-phosphate	behenoyl dihydrosphingomyelin (d18:0/22:0)*	0.100057	0.471604	0.81451
sphinganine-1-phosphate	behenoyl sphingomyelin (d18:1/22:0)*	0.139089	0.315831	0.71338
sphinganine-1-phosphate	behenoylcarnitine (C22)*	0.211437	0.124834	0.504814
sphinganine-1-phosphate	benzoate	0.17652	0.201654	0.60831
sphinganine-1-phosphate	beta-alanine	0.0855727	0.538393	0.848296
sphinganine-1-phosphate	beta-citrylglutamate	0.342939	0.0111295	0.159597
sphinganine-1-phosphate	beta-cryptoxanthin	0.100057	0.471604	0.81451
sphinganine-1-phosphate	beta-hydroxyisovalerate	-0.0541643	0.697278	0.913953
sphinganine-1-phosphate	beta-hydroxyisovaleroylcarnitine	0.210063	0.127362	0.50906
sphinganine-1-phosphate	beta-sitosterol	0.247588	0.0710683	0.397741
sphinganine-1-phosphate	betaine	0.0434153	0.755255	0.933702
sphinganine-1-phosphate	bilirubin (E,E)*	0.162569	0.240189	0.648343
sphinganine-1-phosphate	bilirubin (E,Z or Z,E)*	0.0173432	0.90094	0.975891
sphinganine-1-phosphate	bilirubin	-0.0135315	0.922636	0.981675
sphinganine-1-phosphate	bilirubin degradation product, C16H18N2O5 (1)	-0.133108	0.337291	0.729872
sphinganine-1-phosphate	bilirubin degradation product, C16H18N2O5 (2)	-0.116447	0.401724	0.773534
sphinganine-1-phosphate	bilirubin degradation product, C16H18N2O5 (3)	-0.149914	0.279256	0.683852
sphinganine-1-phosphate	bilirubin degradation product, C16H18N2O5 (4)	-0.129865	0.3493	0.738023
sphinganine-1-phosphate	bilirubin degradation product, C17H18N2O4 (1)	-0.0135315	0.922636	0.981675
sphinganine-1-phosphate	bilirubin degradation product, C17H18N2O4 (2)	-0.0233657	0.866813	0.966688
sphinganine-1-phosphate	bilirubin degradation product, C17H18N2O4 (3)	-0.0519535	0.709076	0.918224
sphinganine-1-phosphate	bilirubin degradation product, C17H20N2O5 (1)	-0.170192	0.218551	0.626305
sphinganine-1-phosphate	bilirubin degradation product, C17H20N2O5 (2)	-0.176901	0.200667	0.607199
sphinganine-1-phosphate	biliverdin	-0.0672003	0.62923	0.887358
sphinganine-1-phosphate	branched chain 14:0 dicarboxylic acid	0.0652207	0.639386	0.891697
sphinganine-1-phosphate	branched-chain fatty acid 18:0 (2)	0.0607853	0.662379	0.900958
sphinganine-1-phosphate	branched-chain, straight-chain, or cyclopropyl 10:1 fatty acid (1)*	-0.190013	0.168757	0.568736
sphinganine-1-phosphate	branched-chain, straight-chain, or cyclopropyl 12:1 fatty acid*	0.0949495	0.494637	0.826142
sphinganine-1-phosphate	butyrate/isobutyrate (4:0)	0.265028	0.052774	0.347635
sphinganine-1-phosphate	butyrylcarnitine (C4)	0.0207738	0.881475	0.970506
sphinganine-1-phosphate	C-glycosyltryptophan	0.312369	0.0214711	0.226404
sphinganine-1-phosphate	caffeine	-0.00522203	0.970105	0.993008
sphinganine-1-phosphate	campesterol	0.236788	0.0847207	0.429963
sphinganine-1-phosphate	caprate (10:0)	0.238041	0.0830393	0.426313
sphinganine-1-phosphate	caproate (6:0)	0.0425767	0.75984	0.935067
sphinganine-1-phosphate	caprylate (8:0)	0.0116257	0.933506	0.98447
sphinganine-1-phosphate	carboxyethyl-GABA	-0.00316371	0.981886	0.995705
sphinganine-1-phosphate	carnitine	0.024433	0.860789	0.964979
sphinganine-1-phosphate	carotene diol (1)	0.101429	0.465515	0.811139
sphinganine-1-phosphate	carotene diol (2)	-0.00728035	0.958331	0.990135
sphinganine-1-phosphate	carotene diol (3)	0.125901	0.36433	0.74871
sphinganine-1-phosphate	catechol sulfate	-0.0848104	0.542032	0.849946
sphinganine-1-phosphate	ceramide (d16:1/24:1, d18:1/22:1)*	0.316257	0.0198182	0.217401
sphinganine-1-phosphate	ceramide (d18:1/14:0, d16:1/16:0)*	0.101811	0.463831	0.81029
sphinganine-1-phosphate	ceramide (d18:1/17:0, d17:1/18:0)*	0.253974	0.0638591	0.379392
sphinganine-1-phosphate	ceramide (d18:1/20:0, d16:1/22:0, d20:1/18:0)*	0.219363	0.110993	0.481675
sphinganine-1-phosphate	ceramide (d18:2/24:1, d18:1/24:2)*	0.258853	0.0587559	0.365411
sphinganine-1-phosphate	cerotoylcarnitine (C26)*	0.326244	0.016059	0.194692
sphinganine-1-phosphate	chenodeoxycholate	0.15589	0.260315	0.667734
sphinganine-1-phosphate	cholate	0.269297	0.0489348	0.335657
sphinganine-1-phosphate	cholesterol	0.255651	0.0620663	0.37454
sphinganine-1-phosphate	cholesterol sulfate	0.0723842	0.602959	0.876939
sphinganine-1-phosphate	cholic acid glucuronide	0.0131444	0.924843	0.982196
sphinganine-1-phosphate	choline	0.324338	0.0167252	0.199101
sphinganine-1-phosphate	phosphocholine	0.288508	0.0343704	0.284508
sphinganine-1-phosphate	cinnamoylglycine	0.17454	0.206839	0.614071
sphinganine-1-phosphate	cis-3,4-methyleneheptanoate	0.168461	0.223342	0.631386
sphinganine-1-phosphate	cis-3,4-methyleneheptanoylcarnitine	0.356127	0.00821687	0.134347
sphinganine-1-phosphate	cis-4-decenoate (10:1n6)*	-0.143358	0.301058	0.701593
sphinganine-1-phosphate	cis-4-decenoylcarnitine (C10:1)	-0.0633886	0.648844	0.895601
sphinganine-1-phosphate	citrate	0.0698685	0.615648	0.881955
sphinganine-1-phosphate	citrulline	0.139165	0.315563	0.713197
sphinganine-1-phosphate	corticosterone	0.248054	0.0705216	0.396317
sphinganine-1-phosphate	cortisol	0.0766533	0.581691	0.867737
sphinganine-1-phosphate	cortisone	0.0492091	0.723815	0.923407
sphinganine-1-phosphate	cortolone glucuronide (1)	0.0682676	0.623782	0.8852
sphinganine-1-phosphate	creatine	0.242157	0.0776966	0.413508
sphinganine-1-phosphate	creatinine	-0.0721555	0.604108	0.877364
sphinganine-1-phosphate	cyclo(leu-pro)	0.0626932	0.652449	0.896991
sphinganine-1-phosphate	cys-gly, oxidized	0.0537831	0.699307	0.914703
sphinganine-1-phosphate	cystathionine	0.261521	0.0561073	0.357825
sphinganine-1-phosphate	cysteine	-0.367562	0.0062522	0.115125
sphinganine-1-phosphate	cysteine s-sulfate	0.197484	0.152318	0.546589
sphinganine-1-phosphate	cysteine sulfinic acid	0.0602485	0.665183	0.902146
sphinganine-1-phosphate	cysteine-glutathione disulfide	-0.0636935	0.647266	0.89484
sphinganine-1-phosphate	cysteinylglycine	-0.221498	0.107474	0.475508
sphinganine-1-phosphate	cysteinylglycine disulfide*	0.131008	0.345036	0.735107
sphinganine-1-phosphate	cystine	0.0152849	0.912648	0.978998
sphinganine-1-phosphate	cytidine	-0.0769583	0.580185	0.867061
sphinganine-1-phosphate	cytosine	0.0500273	0.71941	0.921926
sphinganine-1-phosphate	decadienedioic acid (C10:2-DC)	0.132838	0.338282	0.730406
sphinganine-1-phosphate	decanoylcarnitine (C10)	0.0691062	0.619516	0.883535
sphinganine-1-phosphate	dehydroepiandrosterone sulfate (DHEA-S)	-0.354145	0.00860706	0.137964
sphinganine-1-phosphate	deoxycarnitine	0.101048	0.467202	0.8121
sphinganine-1-phosphate	deoxycholate	0.216012	0.116694	0.491475
sphinganine-1-phosphate	deoxycholic acid 12-sulfate*	0.0885526	0.524286	0.841291
sphinganine-1-phosphate	deoxycholic acid glucuronide	-0.00362112	0.979268	0.995063
sphinganine-1-phosphate	diacylglycerol (14:0/18:1, 16:0/16:1) [1]*	0.24702	0.0717395	0.399461
sphinganine-1-phosphate	diacylglycerol (14:0/18:1, 16:0/16:1) [2]*	0.25172	0.0663339	0.386021
sphinganine-1-phosphate	diacylglycerol (16:1/18:2 [2], 16:0/18:3 [1])*	0.0478369	0.731223	0.9258
sphinganine-1-phosphate	dihomolinoleate (20:2n6)	0.164094	0.235749	0.643736
sphinganine-1-phosphate	dihomolinolenate (20:3n3 or 3n6)	0.33867	0.0122458	0.168434
sphinganine-1-phosphate	dihomo-linolenoyl-choline	0.320506	0.0181362	0.207494
sphinganine-1-phosphate	dihomo-linolenoylcarnitine (C20:3n3 or 6)*	0.228588	0.0964008	0.454081
sphinganine-1-phosphate	dihomo-linoleoylcarnitine (C20:2)*	0.185897	0.178349	0.580721
sphinganine-1-phosphate	dihydrocaffeate sulfate (2)	-0.260687	0.0569242	0.360356
sphinganine-1-phosphate	dihydroferulate	-0.197263	0.152788	0.547375
sphinganine-1-phosphate	dihydroorotate	-0.191157	0.16616	0.565295
sphinganine-1-phosphate	dimethyl sulfone	0.297732	0.0287767	0.261695
sphinganine-1-phosphate	dimethylarginine (ADMA + SDMA)	0.105165	0.449158	0.802327
sphinganine-1-phosphate	dimethylglycine	0.0992186	0.475345	0.816287
sphinganine-1-phosphate	dimethylguanidino valeric acid (DMGV)*	0.0165093	0.905681	0.9772
sphinganine-1-phosphate	docosadienoate (22:2n6)	0.170955	0.216464	0.624239
sphinganine-1-phosphate	docosadioate (C22-DC)	-0.0142176	0.918726	0.980615
sphinganine-1-phosphate	docosahexaenoate (DHA; 22:6n3)	0.114237	0.410781	0.779466
sphinganine-1-phosphate	docosahexaenoylcarnitine (C22:6)*	0.110247	0.42742	0.789782
sphinganine-1-phosphate	docosahexaenoylcholine	0.281602	0.0391243	0.302725
sphinganine-1-phosphate	docosapentaenoate (DPA; 22:5n3)	0.118811	0.392172	0.767531
sphinganine-1-phosphate	docosapentaenoate (n6 DPA; 22:5n6)	0.0916714	0.509721	0.834128
sphinganine-1-phosphate	dodecadienoate (12:2)*	-0.0886221	0.523959	0.841087
sphinganine-1-phosphate	dodecanedioate (C12)	0.172327	0.212744	0.620525
sphinganine-1-phosphate	dodecenedioate (C12:1-DC)*	-0.0484467	0.727928	0.924738
sphinganine-1-phosphate	dopamine 3-O-sulfate	0.102497	0.460809	0.808705
sphinganine-1-phosphate	ectoine	0.0659806	0.63548	0.890089
sphinganine-1-phosphate	EDTA	-0.306499	0.0241866	0.240379
sphinganine-1-phosphate	eicosanedioate (C20-DC)	-0.231713	0.0918098	0.444614
sphinganine-1-phosphate	eicosapentaenoate (EPA; 20:5n3)	0.0707071	0.611406	0.880333
sphinganine-1-phosphate	eicosenedioate (C20:1-DC)*	-0.124528	0.369623	0.752367
sphinganine-1-phosphate	eicosenoate (20:1n9 or 1n11)	0.227292	0.0983558	0.457934
sphinganine-1-phosphate	eicosenoylcarnitine (C20:1)*	0.332876	0.0139139	0.180167
sphinganine-1-phosphate	epiandrosterone sulfate	-0.324338	0.0167252	0.199101
sphinganine-1-phosphate	ergothioneine	0.0104822	0.940034	0.985924
sphinganine-1-phosphate	erucate (22:1n9)	0.321441	0.017783	0.205532
sphinganine-1-phosphate	erythritol	0.236974	0.0844706	0.429393
sphinganine-1-phosphate	erythronate*	0.291633	0.0323819	0.276752
sphinganine-1-phosphate	ethyl beta-glucopyranoside	0.0181818	0.896176	0.974701
sphinganine-1-phosphate	ethylmalonate	0.0941109	0.498473	0.828145
sphinganine-1-phosphate	etiocholanolone glucuronide	-0.155327	0.262062	0.669127
sphinganine-1-phosphate	eugenol sulfate	0.0834982	0.548322	0.852814
sphinganine-1-phosphate	FAD	0.145504	0.293805	0.695849
sphinganine-1-phosphate	formiminoglutamate	0.0527921	0.704593	0.916591
sphinganine-1-phosphate	fructose	0.210139	0.127221	0.508883
sphinganine-1-phosphate	fructosyllysine	0.0875548	0.528989	0.843665
sphinganine-1-phosphate	fumarate	0.224395	0.102837	0.466702
sphinganine-1-phosphate	galactonate	0.0150565	0.913949	0.979327
sphinganine-1-phosphate	gamma-CEHC	-0.0357919	0.797222	0.946636
sphinganine-1-phosphate	gamma-glutamyl-2-aminobutyrate	-0.200271	0.1465	0.538094
sphinganine-1-phosphate	gamma-glutamyl-alpha-lysine	-0.0926625	0.505136	0.831767
sphinganine-1-phosphate	gamma-glutamyl-epsilon-lysine	0.160282	0.246957	0.654814
sphinganine-1-phosphate	gamma-glutamylcitrulline*	0.156013	0.259935	0.66727
sphinganine-1-phosphate	gamma-glutamylglutamate	-0.0904517	0.515393	0.836953
sphinganine-1-phosphate	gamma-glutamylglutamine	-0.129788	0.349585	0.738306
sphinganine-1-phosphate	gamma-glutamylglycine	0.0107871	0.938292	0.985625
sphinganine-1-phosphate	gamma-glutamylhistidine	0.171717	0.214392	0.62229
sphinganine-1-phosphate	gamma-glutamylisoleucine*	-0.0643034	0.644115	0.893631
sphinganine-1-phosphate	gamma-glutamylleucine	-0.0425005	0.760257	0.935166
sphinganine-1-phosphate	gamma-glutamylmethionine	-0.12125	0.382454	0.761022
sphinganine-1-phosphate	gamma-glutamylphenylalanine	0.0927387	0.504784	0.831583
sphinganine-1-phosphate	gamma-glutamylthreonine	-0.0135315	0.922636	0.981675
sphinganine-1-phosphate	gamma-glutamyltryptophan	0.0915952	0.510074	0.834318
sphinganine-1-phosphate	gamma-glutamyltyrosine	-0.145416	0.294098	0.696062
sphinganine-1-phosphate	gamma-glutamylvaline	0.0148275	0.915252	0.979646
sphinganine-1-phosphate	gamma-tocopherol/beta-tocopherol	0.23057	0.0934692	0.448112
sphinganine-1-phosphate	gentisate	0.125819	0.364642	0.74899
sphinganine-1-phosphate	GlcNAc sulfate conjugate of C21H34O2 steroid	-0.176574	0.201513	0.60816
sphinganine-1-phosphate	gluconate	0.317172	0.0194453	0.215237
sphinganine-1-phosphate	glucose	0.0761959	0.583954	0.868704
sphinganine-1-phosphate	glucuronate	0.310692	0.0222193	0.23043
sphinganine-1-phosphate	glucuronide of C10H18O2 (7)*	0.095976	0.489961	0.823946
sphinganine-1-phosphate	glucuronide of C14H22O4 (2)*	0.0464631	0.738663	0.928317
sphinganine-1-phosphate	glucuronide of piperine metabolite C17H21NO3 (3)*	0.117727	0.396537	0.770203
sphinganine-1-phosphate	glucuronide of piperine metabolite C17H21NO3 (4)*	0.217959	0.113355	0.485853
sphinganine-1-phosphate	glucuronide of piperine metabolite C17H21NO3 (5)*	0.135235	0.329556	0.7238
sphinganine-1-phosphate	glutamate	0.147475	0.287243	0.690333
sphinganine-1-phosphate	glutamine	-0.1923	0.163593	0.562365
sphinganine-1-phosphate	glutamine conjugate of C6H10O2 (1)*	0.0452449	0.745281	0.930332
sphinganine-1-phosphate	glutamine conjugate of C6H10O2 (2)*	0.101811	0.463831	0.81029
sphinganine-1-phosphate	glutamine conjugate of C7H12O2*	0.169506	0.220441	0.628381
sphinganine-1-phosphate	glutamine_degradant*	-0.144654	0.296664	0.698132
sphinganine-1-phosphate	glutarylcarnitine (C5-DC)	-0.211112	0.125429	0.505936
sphinganine-1-phosphate	glycerate	0.0952544	0.493245	0.825407
sphinganine-1-phosphate	glycerol	0.145874	0.292566	0.694753
sphinganine-1-phosphate	glycerol 3-phosphate	-0.298037	0.0286056	0.260933
sphinganine-1-phosphate	glycerophosphoethanolamine	0.28462	0.0369843	0.294529
sphinganine-1-phosphate	glycerophosphorylcholine (GPC)	0.042348	0.761091	0.935423
sphinganine-1-phosphate	glycine	-0.0385363	0.782042	0.942059
sphinganine-1-phosphate	glycine conjugate of C10H14O2 (1)*	0.177297	0.199645	0.606142
sphinganine-1-phosphate	glyco-beta-muricholate	0.0782782	0.573687	0.864348
sphinganine-1-phosphate	glycochenodeoxycholate	-0.0466171	0.737828	0.927949
sphinganine-1-phosphate	glycochenodeoxycholate 3-sulfate	-0.150982	0.275808	0.681038
sphinganine-1-phosphate	glycochenodeoxycholate glucuronide (1)	-0.0907566	0.513972	0.83618
sphinganine-1-phosphate	glycocholate	-0.127044	0.359955	0.745717
sphinganine-1-phosphate	glycocholenate sulfate*	0.00880503	0.949615	0.988136
sphinganine-1-phosphate	glycodeoxycholate	0.119011	0.39137	0.767058
sphinganine-1-phosphate	glycodeoxycholate 3-sulfate	-0.0604917	0.663912	0.901603
sphinganine-1-phosphate	glycohyocholate	-0.0837434	0.547144	0.852132
sphinganine-1-phosphate	glycolithocholate	-0.0341069	0.80658	0.949143
sphinganine-1-phosphate	glycolithocholate sulfate*	-0.0383076	0.783304	0.942413
sphinganine-1-phosphate	glycosyl ceramide (d18:1/20:0, d16:1/22:0)*	0.494492	0.000144326	0.00936996
sphinganine-1-phosphate	glycosyl ceramide (d18:1/23:1, d17:1/24:1)*	0.398361	0.00285062	0.0718889
sphinganine-1-phosphate	glycosyl ceramide (d18:2/24:1, d18:1/24:2)*	0.230722	0.0932466	0.447624
sphinganine-1-phosphate	glycosyl-N-(2-hydroxynervonoyl)-sphingosine (d18:1/24:1(2OH))*	0.473833	0.00029558	0.015682
sphinganine-1-phosphate	glycosyl-N-behenoyl-sphingadienine (d18:2/22:0)*	0.311607	0.0218085	0.228172
sphinganine-1-phosphate	glycosyl-N-behenoyl-sphingosine (d18:1/22:0)*	0.0445588	0.749017	0.931612
sphinganine-1-phosphate	glycosyl-N-nervonoyl-sphingosine (d18:1/24:1)*	0.202592	0.141781	0.531103
sphinganine-1-phosphate	glycosyl-N-palmitoyl-sphingosine (d18:1/16:0)	0.171488	0.215012	0.622935
sphinganine-1-phosphate	glycosyl-N-stearoyl-sphingosine (d18:1/18:0)	0.552582	1.47462e-05	0.00163139
sphinganine-1-phosphate	glycoursodeoxycholate	0.00903373	0.948308	0.987811
sphinganine-1-phosphate	glycoursodeoxycholic acid sulfate (1)	-0.104167	0.453495	0.804803
sphinganine-1-phosphate	guaiacol sulfate	0.0549266	0.693227	0.912544
sphinganine-1-phosphate	guanidinoacetate	-0.0873261	0.53007	0.844207
sphinganine-1-phosphate	gulonate*	0.453859	0.000566908	0.0247922
sphinganine-1-phosphate	heme	0.0640747	0.645296	0.894118
sphinganine-1-phosphate	heptanoate (7:0)	-0.0534782	0.700932	0.915223
sphinganine-1-phosphate	heptenedioate (C7:1-DC)*	0.203583	0.139802	0.528068
sphinganine-1-phosphate	hexadecadienoate (16:2n6)	0.0267963	0.847477	0.961197
sphinganine-1-phosphate	hexadecanedioate (C16)	-0.0616352	0.657948	0.899143
sphinganine-1-phosphate	hexadecasphingosine (d16:1)*	0.320526	0.0181287	0.207441
sphinganine-1-phosphate	hexadecenedioate (C16:1-DC)*	-0.0924338	0.506192	0.83217
sphinganine-1-phosphate	hexanoylcarnitine (C6)	0.118582	0.393091	0.768054
sphinganine-1-phosphate	hexanoylglutamine	0.0515723	0.711117	0.918858
sphinganine-1-phosphate	hippurate	-0.0211549	0.879316	0.969943
sphinganine-1-phosphate	histidine	-0.167601	0.22575	0.633872
sphinganine-1-phosphate	histidine betaine (hercynine)*	0.189525	0.169875	0.570361
sphinganine-1-phosphate	homoarginine	0.132533	0.339402	0.731194
sphinganine-1-phosphate	homocitrulline	0.21052	0.126516	0.507656
sphinganine-1-phosphate	homostachydrine*	0.0434153	0.755255	0.933702
sphinganine-1-phosphate	homovanillate (HVA)	0.209093	0.129168	0.51202
sphinganine-1-phosphate	hydantoin-5-propionate	0.0727654	0.601046	0.876112
sphinganine-1-phosphate	hydroquinone sulfate	0.105775	0.446517	0.800776
sphinganine-1-phosphate	hydroxy-CMPF*	0.0049171	0.97185	0.993408
sphinganine-1-phosphate	hydroxy-N6,N6,N6-trimethyllysine*	0.109891	0.428922	0.790715
sphinganine-1-phosphate	hydroxyasparagine	0.419173	0.00160565	0.049681
sphinganine-1-phosphate	hydroxypalmitoyl sphingomyelin (d18:1/16:0(OH))	0.36619	0.00646391	0.117252
sphinganine-1-phosphate	hyocholate	0.182466	0.186638	0.590568
sphinganine-1-phosphate	hypotaurine	0.419783	0.00157799	0.0491569
sphinganine-1-phosphate	hypoxanthine	0.269144	0.0490679	0.336119
sphinganine-1-phosphate	imidazole lactate	0.0770345	0.579809	0.866889
sphinganine-1-phosphate	imidazole propionate	-0.146169	0.291581	0.694035
sphinganine-1-phosphate	iminodiacetate (IDA)	-0.257633	0.0599998	0.368708
sphinganine-1-phosphate	indole-3-carboxylate	0.131668	0.34259	0.733415
sphinganine-1-phosphate	indoleacetate	0.268153	0.0499401	0.338673
sphinganine-1-phosphate	indoleacetoylcarnitine*	0.0645321	0.642934	0.893158
sphinganine-1-phosphate	indoleacetylglutamine	0.174876	0.205952	0.61332
sphinganine-1-phosphate	indolelactate	0.122775	0.376453	0.756869
sphinganine-1-phosphate	indolepropionate	-0.0235182	0.865952	0.966419
sphinganine-1-phosphate	indolin-2-one	0.0127335	0.927186	0.982891
sphinganine-1-phosphate	inosine	0.424313	0.00138554	0.0451547
sphinganine-1-phosphate	isobutyrylcarnitine (C4)	0.1243	0.37051	0.752954
sphinganine-1-phosphate	isobutyrylglycine (C4)	0.0998285	0.472623	0.81504
sphinganine-1-phosphate	isocaproate (i6:0)	-0.0939758	0.499093	0.82848
sphinganine-1-phosphate	isocitric lactone	-0.019403	0.889245	0.97269
sphinganine-1-phosphate	isoleucine	-0.108519	0.434743	0.793984
sphinganine-1-phosphate	isoleucylglycine	0.134083	0.333732	0.727102
sphinganine-1-phosphate	isoursodeoxycholate	0.0349533	0.801876	0.947768
sphinganine-1-phosphate	isovalerate (C5)	-0.0655232	0.63783	0.891139
sphinganine-1-phosphate	isovalerylcarnitine (C5)	-0.130017	0.348729	0.737575
sphinganine-1-phosphate	isovalerylglycine	0.0243568	0.861219	0.965097
sphinganine-1-phosphate	kynurenate	0.160663	0.24582	0.653782
sphinganine-1-phosphate	kynurenine	0.0256528	0.853913	0.963151
sphinganine-1-phosphate	lactate	0.166762	0.228114	0.636242
sphinganine-1-phosphate	lactosyl-N-behenoyl-sphingosine (d18:1/22:0)*	0.265104	0.0527034	0.347415
sphinganine-1-phosphate	lactosyl-N-nervonoyl-sphingosine (d18:1/24:1)*	0.128111	0.3559	0.742795
sphinganine-1-phosphate	lactosyl-N-palmitoyl-sphingosine (d18:1/16:0)	-0.231332	0.0923604	0.445677
sphinganine-1-phosphate	laurate (12:0)	0.317095	0.0194762	0.215367
sphinganine-1-phosphate	laurylcarnitine (C12)	0.180941	0.190409	0.595034
sphinganine-1-phosphate	leucine	0.0407471	0.769871	0.938284
sphinganine-1-phosphate	leucylalanine	0.144987	0.295543	0.697229
sphinganine-1-phosphate	leucylglycine	0.352613	0.00891959	0.140805
sphinganine-1-phosphate	levulinate (4-oxovalerate)	0.177498	0.199126	0.605551
sphinganine-1-phosphate	lignoceroyl sphingomyelin (d18:1/24:0)	0.0542405	0.696873	0.913828
sphinganine-1-phosphate	lignoceroylcarnitine (C24)*	0.154412	0.264917	0.67145
sphinganine-1-phosphate	linoleate (18:2n6)	0.124833	0.368443	0.751606
sphinganine-1-phosphate	linolenate (18:3n3 or 3n6)	0.203659	0.13965	0.527864
sphinganine-1-phosphate	linoleoyl ethanolamide	0.201372	0.144247	0.534871
sphinganine-1-phosphate	linoleoyl-arachidonoyl-glycerol (18:2/20:4) [1]*	-0.17591	0.203241	0.610018
sphinganine-1-phosphate	linoleoyl-arachidonoyl-glycerol (18:2/20:4) [2]*	-0.144807	0.296149	0.697714
sphinganine-1-phosphate	linoleoyl-docosahexaenoyl-glycerol (18:2/22:6) [2]*	-0.148999	0.282234	0.686378
sphinganine-1-phosphate	linoleoyl-linolenoyl-glycerol (18:2/18:3) [2]*	-0.17408	0.208055	0.615341
sphinganine-1-phosphate	linoleoyl-linoleoyl-glycerol (18:2/18:2) [1]*	-0.157309	0.255948	0.663497
sphinganine-1-phosphate	linoleoyl-linoleoyl-glycerol (18:2/18:2) [2]*	-0.188031	0.173327	0.574484
sphinganine-1-phosphate	linoleoylcarnitine (C18:2)*	0.097084	0.484941	0.821236
sphinganine-1-phosphate	linoleoylcholine*	0.171263	0.215625	0.623548
sphinganine-1-phosphate	lithocholate sulfate (1)	0.0353352	0.799756	0.947303
sphinganine-1-phosphate	lysine	-0.071012	0.609866	0.879778
sphinganine-1-phosphate	malate	0.316562	0.0196932	0.216638
sphinganine-1-phosphate	maleate	0.157309	0.255948	0.663497
sphinganine-1-phosphate	maltose	0.393406	0.0032509	0.0777885
sphinganine-1-phosphate	maltotetraose	0.341649	0.011457	0.162194
sphinganine-1-phosphate	maltotriose	0.437407	0.000941693	0.0349802
sphinganine-1-phosphate	mannitol/sorbitol	0.0798552	0.565968	0.860939
sphinganine-1-phosphate	mannonate*	0.332571	0.0140069	0.180811
sphinganine-1-phosphate	mannose	0.048523	0.727516	0.924601
sphinganine-1-phosphate	margarate (17:0)	0.198399	0.15039	0.543778
sphinganine-1-phosphate	margaroylcarnitine (C17)*	0.275395	0.043848	0.319295
sphinganine-1-phosphate	metabolonic lactone sulfate	-0.0562226	0.686358	0.910091
sphinganine-1-phosphate	methionine	-0.162874	0.239297	0.647428
sphinganine-1-phosphate	methionine sulfone	0.170726	0.217089	0.624825
sphinganine-1-phosphate	methionine sulfoxide	0.017267	0.901374	0.975992
sphinganine-1-phosphate	methyl glucopyranoside (alpha + beta)	0.129255	0.351587	0.73982
sphinganine-1-phosphate	methyl indole-3-acetate	0.286054	0.0360014	0.290787
sphinganine-1-phosphate	methyl-4-hydroxybenzoate sulfate	0.476782	0.000267561	0.0146344
sphinganine-1-phosphate	myo-inositol	0.114084	0.41141	0.779868
sphinganine-1-phosphate	myristate (14:0)	0.235525	0.0864439	0.433517
sphinganine-1-phosphate	myristoleate (14:1n5)	0.280732	0.0397603	0.304864
sphinganine-1-phosphate	myristoleoylcarnitine (C14:1)*	0.135887	0.327209	0.721982
sphinganine-1-phosphate	myristoyl dihydrosphingomyelin (d18:0/14:0)*	0.34393	0.0108833	0.157636
sphinganine-1-phosphate	myristoyl-linoleoyl-glycerol (14:0/18:2) [1]*	0.0914462	0.510766	0.834704
sphinganine-1-phosphate	myristoyl-linoleoyl-glycerol (14:0/18:2) [2]*	0.105358	0.448319	0.801916
sphinganine-1-phosphate	myristoylcarnitine (C14)	0.391805	0.00339045	0.0798277
sphinganine-1-phosphate	N,N,N-trimethyl-5-aminovalerate	0.141757	0.306545	0.706168
sphinganine-1-phosphate	N,N,N-trimethyl-alanylproline betaine (TMAP)	0.101811	0.463831	0.81029
sphinganine-1-phosphate	N,N-dimethyl-5-aminovalerate	0.0181117	0.896575	0.974779
sphinganine-1-phosphate	N,N-dimethyl-pro-pro	0.166076	0.23006	0.638046
sphinganine-1-phosphate	N,N-dimethylalanine	-0.0659437	0.635669	0.890211
sphinganine-1-phosphate	N-(2-furoyl)glycine	-0.000357105	0.997955	0.999426
sphinganine-1-phosphate	N-acetyl-1-methylhistidine*	-0.116484	0.401577	0.773534
sphinganine-1-phosphate	N-acetyl-2-aminoadipate	0.182619	0.186264	0.590105
sphinganine-1-phosphate	N-acetyl-2-aminooctanoate*	-0.259691	0.0579129	0.363121
sphinganine-1-phosphate	N-acetyl-aspartyl-glutamate (NAAG)	0.0841243	0.545316	0.851272
sphinganine-1-phosphate	N-acetyl-beta-alanine	0.0728416	0.600664	0.875938
sphinganine-1-phosphate	N-acetyl-isoputreanine	0.198552	0.15007	0.543373
sphinganine-1-phosphate	N-acetylalanine	0.278216	0.0416464	0.311576
sphinganine-1-phosphate	N-acetylarginine	-0.221955	0.106732	0.474133
sphinganine-1-phosphate	N-acetylasparagine	-0.102497	0.460809	0.808705
sphinganine-1-phosphate	N-acetylaspartate (NAA)	0.0500476	0.719301	0.921822
sphinganine-1-phosphate	N-acetylcarnosine	-0.179798	0.193274	0.598594
sphinganine-1-phosphate	N-acetylcitrulline	-0.168902	0.222115	0.630138
sphinganine-1-phosphate	N-acetylglucosamine/N-acetylgalactosamine	0.180332	0.191933	0.596867
sphinganine-1-phosphate	N-acetylglucosaminylasparagine	0.30871	0.0231318	0.23503
sphinganine-1-phosphate	N-acetylglutamate	0.242996	0.0766424	0.411058
sphinganine-1-phosphate	N-acetylglutamine	-0.0379264	0.785408	0.94313
sphinganine-1-phosphate	N-acetylglycine	0.214789	0.118829	0.494972
sphinganine-1-phosphate	N-acetylhistidine	0.0373928	0.788357	0.944053
sphinganine-1-phosphate	N-acetylisoleucine	0.0842767	0.544586	0.851013
sphinganine-1-phosphate	N-acetylkynurenine (2)	-0.140402	0.311238	0.709865
sphinganine-1-phosphate	N-acetylleucine	0.0422718	0.761509	0.935537
sphinganine-1-phosphate	N-acetylmethionine	0.234077	0.0884532	0.437486
sphinganine-1-phosphate	N-acetylneuraminate	0.340957	0.0116364	0.163606
sphinganine-1-phosphate	N-acetylphenylalanine	0.0207738	0.881475	0.970506
sphinganine-1-phosphate	N-acetylproline	0.0447875	0.747771	0.931256
sphinganine-1-phosphate	N-acetylputrescine	0.232476	0.0907164	0.442394
sphinganine-1-phosphate	N-acetylserine	0.273185	0.0456394	0.325013
sphinganine-1-phosphate	N-acetyltaurine	0.104479	0.452138	0.804053
sphinganine-1-phosphate	N-acetyltheanine	-0.186443	0.177054	0.579218
sphinganine-1-phosphate	N-acetylthreonine	0.0553078	0.691204	0.911825
sphinganine-1-phosphate	N-acetyltryptophan	0.128645	0.353883	0.741427
sphinganine-1-phosphate	N-acetyltyrosine	-0.164018	0.235969	0.643981
sphinganine-1-phosphate	N-acetylvaline	0.186735	0.176363	0.578236
sphinganine-1-phosphate	N-behenoyl-sphingadienine (d18:2/22:0)*	0.186049	0.177986	0.580303
sphinganine-1-phosphate	N-carbamoylalanine	0.00697807	0.96006	0.990548
sphinganine-1-phosphate	N-carbamoylvaline	0.0749954	0.58991	0.871404
sphinganine-1-phosphate	N-delta-acetylornithine	0.321365	0.0178116	0.205683
sphinganine-1-phosphate	N-formylanthranilic acid	-0.111209	0.423376	0.787231
sphinganine-1-phosphate	N-formylmethionine	0.26983	0.0484713	0.334321
sphinganine-1-phosphate	N-formylphenylalanine	0.200915	0.14518	0.536163
sphinganine-1-phosphate	N-methylhydroxyproline	0.105554	0.447472	0.801326
sphinganine-1-phosphate	N-methylpipecolate	-0.0822184	0.554491	0.855743
sphinganine-1-phosphate	N-methylproline	0.0649895	0.640576	0.892179
sphinganine-1-phosphate	N-methyltaurine	0.0403418	0.772098	0.939029
sphinganine-1-phosphate	N-oleoylserine	0.175681	0.203839	0.610748
sphinganine-1-phosphate	N-oleoyltaurine	0.120909	0.383803	0.761922
sphinganine-1-phosphate	N-oxalyl glycine (NOG)	-0.0827917	0.551723	0.854574
sphinganine-1-phosphate	N-palmitoyl-heptadecasphingosine (d17:1/16:0)*	0.323499	0.0170258	0.20085
sphinganine-1-phosphate	N-palmitoyl-sphingadienine (d18:2/16:0)*	0.118506	0.393397	0.768215
sphinganine-1-phosphate	N-palmitoyl-sphinganine (d18:0/16:0)	0.32045	0.0181577	0.207576
sphinganine-1-phosphate	N-palmitoyl-sphingosine (d18:1/16:0)	0.353383	0.00876136	0.13936
sphinganine-1-phosphate	N-palmitoylglycine	0.229045	0.095718	0.452588
sphinganine-1-phosphate	N-palmitoylserine	0.111032	0.424117	0.787622
sphinganine-1-phosphate	N-stearoyl-sphingadienine (d18:2/18:0)*	0.359024	0.00767426	0.129139
sphinganine-1-phosphate	N-stearoyl-sphinganine (d18:0/18:0)*	0.287669	0.0349208	0.286684
sphinganine-1-phosphate	N-stearoyl-sphingosine (d18:1/18:0)*	0.261978	0.0556631	0.356553
sphinganine-1-phosphate	N-stearoylserine*	0.107071	0.440935	0.797506
sphinganine-1-phosphate	N-stearoyltaurine	0.300728	0.0271324	0.254362
sphinganine-1-phosphate	N1-Methyl-2-pyridone-5-carboxamide	0.11721	0.398628	0.771568
sphinganine-1-phosphate	N1-Methyl-4-pyridone-3-carboxamide	0.104174	0.453466	0.804781
sphinganine-1-phosphate	1-methyladenosine	0.154641	0.264202	0.670906
sphinganine-1-phosphate	N1-methylinosine	0.227597	0.0978931	0.457056
sphinganine-1-phosphate	N2,N2-dimethylguanosine	0.135125	0.329955	0.724008
sphinganine-1-phosphate	N2,N5-diacetylornithine	0.189099	0.170855	0.571445
sphinganine-1-phosphate	N2-acetyl,N6-methyllysine	-0.208228	0.130796	0.514184
sphinganine-1-phosphate	N2-methylguanosine	0.012197	0.930246	0.983644
sphinganine-1-phosphate	N4-acetylcytidine	-0.0313703	0.821835	0.953769
sphinganine-1-phosphate	N6,N6,N6-trimethyllysine	-0.15708	0.256648	0.664064
sphinganine-1-phosphate	N6,N6-dimethyllysine	-0.05081	0.715205	0.920243
sphinganine-1-phosphate	N6-acetyllysine	-0.0548504	0.693631	0.912649
sphinganine-1-phosphate	N6-carbamoylthreonyladenosine	-0.114008	0.411725	0.780121
sphinganine-1-phosphate	N6-methyladenosine	-0.201448	0.144092	0.534637
sphinganine-1-phosphate	N6-methyllysine	-0.131008	0.345036	0.735107
sphinganine-1-phosphate	N6-succinyladenosine	0.0978507	0.481483	0.819559
sphinganine-1-phosphate	nervonoylcarnitine (C24:1)*	0.238749	0.0820998	0.423933
sphinganine-1-phosphate	nicotinamide	0.216848	0.115252	0.488975
sphinganine-1-phosphate	nonadecanoate (19:0)	0.213493	0.121124	0.498684
sphinganine-1-phosphate	nonanoylcarnitine (C9)	0.166762	0.228113	0.636242
sphinganine-1-phosphate	O-acetylhomoserine	0.0089575	0.948743	0.987923
sphinganine-1-phosphate	o-cresol sulfate	0.0673022	0.628709	0.887147
sphinganine-1-phosphate	O-sulfo-L-tyrosine	0.260911	0.0567041	0.359747
sphinganine-1-phosphate	octadecadienedioate (C18:2-DC)*	-0.342176	0.0113222	0.161182
sphinganine-1-phosphate	octadecanedioate (C18)	-0.0954069	0.492551	0.825112
sphinganine-1-phosphate	octadecanedioylcarnitine (C18-DC)*	0.0329712	0.812903	0.950965
sphinganine-1-phosphate	octadecenedioate (C18:1-DC)	-0.172403	0.212539	0.620307
sphinganine-1-phosphate	octadecenedioylcarnitine (C18:1-DC)*	0.0169621	0.903107	0.976479
sphinganine-1-phosphate	octanoylcarnitine (C8)	0.0739851	0.594944	0.87367
sphinganine-1-phosphate	oleate/vaccenate (18:1)	0.206175	0.134721	0.520228
sphinganine-1-phosphate	oleoyl ethanolamide	0.308405	0.023275	0.235794
sphinganine-1-phosphate	oleoyl-arachidonoyl-glycerol (18:1/20:4) [1]*	0.112178	0.419318	0.784602
sphinganine-1-phosphate	oleoyl-arachidonoyl-glycerol (18:1/20:4) [2]*	0.10829	0.435718	0.794565
sphinganine-1-phosphate	oleoyl-linolenoyl-glycerol (18:1/18:3) [2]*	-0.0673081	0.628679	0.887147
sphinganine-1-phosphate	oleoyl-linoleoyl-glycerol (18:1/18:2) [1]	-0.041357	0.766523	0.937122
sphinganine-1-phosphate	oleoyl-linoleoyl-glycerol (18:1/18:2) [2]	-0.0829808	0.550812	0.854083
sphinganine-1-phosphate	oleoyl-oleoyl-glycerol (18:1/18:1) [1]*	0.169735	0.21981	0.62761
sphinganine-1-phosphate	oleoyl-oleoyl-glycerol (18:1/18:1) [2]*	0.0785592	0.572308	0.863725
sphinganine-1-phosphate	oleoylcarnitine (C18:1)	0.366419	0.0064282	0.116945
sphinganine-1-phosphate	oleoylcholine	0.214043	0.120146	0.497217
sphinganine-1-phosphate	ornithine	0.000800457	0.995417	0.998893
sphinganine-1-phosphate	orotate	0.0094149	0.94613	0.987298
sphinganine-1-phosphate	orotidine	0.174538	0.206844	0.614071
sphinganine-1-phosphate	oxalate (ethanedioate)	0.10021	0.470925	0.814081
sphinganine-1-phosphate	oxindolylalanine	-0.120793	0.384265	0.762119
sphinganine-1-phosphate	p-cresol glucuronide*	0.248122	0.0704418	0.396133
sphinganine-1-phosphate	p-cresol sulfate	0.322508	0.0173869	0.203179
sphinganine-1-phosphate	palmitate (16:0)	0.253364	0.0645213	0.381137
sphinganine-1-phosphate	palmitoleate (16:1n7)	0.258929	0.0586789	0.365192
sphinganine-1-phosphate	palmitoleoyl-arachidonoyl-glycerol (16:1/20:4) [2]*	-0.153878	0.266592	0.672911
sphinganine-1-phosphate	palmitoleoyl-linoleoyl-glycerol (16:1/18:2) [1]*	0.152887	0.269722	0.67573
sphinganine-1-phosphate	palmitoleoylcarnitine (C16:1)*	0.334629	0.0133897	0.176572
sphinganine-1-phosphate	palmitoyl dihydrosphingomyelin (d18:0/16:0)*	0.376024	0.00507566	0.101795
sphinganine-1-phosphate	palmitoyl ethanolamide	0.49129	0.000161771	0.0101613
sphinganine-1-phosphate	palmitoyl sphingomyelin (d18:1/16:0)	0.363903	0.00683068	0.121054
sphinganine-1-phosphate	palmitoyl-arachidonoyl-glycerol (16:0/20:4) [1]*	0.195082	0.15747	0.553908
sphinganine-1-phosphate	palmitoyl-arachidonoyl-glycerol (16:0/20:4) [2]*	0.271495	0.0470483	0.329771
sphinganine-1-phosphate	palmitoyl-linolenoyl-glycerol (16:0/18:3) [2]*	0.216652	0.115589	0.489586
sphinganine-1-phosphate	palmitoyl-linoleoyl-glycerol (16:0/18:2) [1]*	0.0731466	0.599136	0.875351
sphinganine-1-phosphate	palmitoyl-linoleoyl-glycerol (16:0/18:2) [2]*	0.0540881	0.697684	0.914111
sphinganine-1-phosphate	palmitoyl-oleoyl-glycerol (16:0/18:1) [1]*	0.243911	0.0755052	0.408401
sphinganine-1-phosphate	palmitoyl-oleoyl-glycerol (16:0/18:1) [2]*	0.258472	0.0591424	0.366484
sphinganine-1-phosphate	palmitoyl-sphingosine-phosphoethanolamine (d18:1/16:0)	0.296284	0.029601	0.265309
sphinganine-1-phosphate	palmitoylcarnitine (C16)	0.452411	0.000593419	0.025594
sphinganine-1-phosphate	palmitoylcholine	0.22772	0.0977069	0.456742
sphinganine-1-phosphate	pantoate	0.180259	0.192116	0.597084
sphinganine-1-phosphate	pantothenate (Vitamin B5)	0.13665	0.324477	0.71998
sphinganine-1-phosphate	paraxanthine	-0.0285496	0.837628	0.958325
sphinganine-1-phosphate	pentadecanoate (15:0)	0.107147	0.440608	0.797317
sphinganine-1-phosphate	pentose acid*	0.154031	0.266113	0.672504
sphinganine-1-phosphate	perfluorohexanesulfonic acid	0.0697923	0.616035	0.882063
sphinganine-1-phosphate	perfluorooctanesulfonate (PFOS)	0.1089	0.433122	0.793168
sphinganine-1-phosphate	perfluorooctanoate (PFOA)	0.0144464	0.917423	0.980251
sphinganine-1-phosphate	phenol glucuronide	0.115378	0.406089	0.776424
sphinganine-1-phosphate	phenol sulfate	0.0780255	0.574928	0.864825
sphinganine-1-phosphate	phenylacetate	0.149115	0.281857	0.686136
sphinganine-1-phosphate	phenylacetylcarnitine	0.262993	0.0546875	0.353712
sphinganine-1-phosphate	phenylacetylglutamate	0.232308	0.0909556	0.44291
sphinganine-1-phosphate	phenylacetylglutamine	0.212045	0.123729	0.503249
sphinganine-1-phosphate	phenylalanine	0.235525	0.0864439	0.433517
sphinganine-1-phosphate	phenylalanylhydroxyproline*	0.0975024	0.483052	0.820329
sphinganine-1-phosphate	phenyllactate (PLA)	0.0381551	0.784145	0.942688
sphinganine-1-phosphate	phenylpyruvate	-0.0848866	0.541667	0.849781
sphinganine-1-phosphate	phosphate	0.0610253	0.661126	0.900404
sphinganine-1-phosphate	phosphoethanolamine (PE)	0.497541	0.000129328	0.00862378
sphinganine-1-phosphate	phytanate	0.14191	0.30602	0.705734
sphinganine-1-phosphate	picolinate	-0.0196434	0.887882	0.97232
sphinganine-1-phosphate	picolinoylglycine	0.112712	0.417095	0.78319
sphinganine-1-phosphate	pimeloylcarnitine/3-methyladipoylcarnitine (C7-DC)	-0.0206171	0.882363	0.970771
sphinganine-1-phosphate	pipecolate	0.0285496	0.837628	0.958325
sphinganine-1-phosphate	piperine	0.145645	0.293331	0.695488
sphinganine-1-phosphate	pregnanediol-3-glucuronide	0.0983038	0.479445	0.818312
sphinganine-1-phosphate	pregnen-diol disulfate*	-0.274176	0.0448291	0.322505
sphinganine-1-phosphate	pregnenediol sulfate (C21H34O5S)*	-0.291176	0.0326667	0.277871
sphinganine-1-phosphate	pregnenetriol disulfate*	-0.300019	0.0275143	0.256202
sphinganine-1-phosphate	pregnenetriol sulfate*	-0.392186	0.00335675	0.0793449
sphinganine-1-phosphate	pregnenolone sulfate	-0.198704	0.149751	0.542944
sphinganine-1-phosphate	pristanate	0.262433	0.0552244	0.355218
sphinganine-1-phosphate	prolylhydroxyproline	0.216467	0.115908	0.490065
sphinganine-1-phosphate	proline	-0.0915952	0.510074	0.834318
sphinganine-1-phosphate	prolylglycine	-0.088927	0.522527	0.840469
sphinganine-1-phosphate	propionylcarnitine (C3)	0.173928	0.20846	0.615704
sphinganine-1-phosphate	propionylglycine (C3)	-0.0378128	0.786036	0.943398
sphinganine-1-phosphate	pseudouridine	0.0466171	0.737828	0.927949
sphinganine-1-phosphate	pyridoxal	-0.146179	0.291547	0.693975
sphinganine-1-phosphate	pyridoxate	-0.0458548	0.741966	0.92935
sphinganine-1-phosphate	pyrraline	0.147562	0.286954	0.690129
sphinganine-1-phosphate	pyruvate	-0.0588908	0.672296	0.904869
sphinganine-1-phosphate	quinate	0.0383838	0.782883	0.94233
sphinganine-1-phosphate	quinolinate	0.146712	0.28977	0.692393
sphinganine-1-phosphate	retinal	0.165631	0.231328	0.639354
sphinganine-1-phosphate	retinol (Vitamin A)	0.172098	0.213361	0.62121
sphinganine-1-phosphate	ribitol	0.378464	0.00477476	0.0983102
sphinganine-1-phosphate	ribonate	0.0646846	0.642148	0.892879
sphinganine-1-phosphate	S-1-pyrroline-5-carboxylate	0.0720793	0.604491	0.877542
sphinganine-1-phosphate	S-adenosylhomocysteine (SAH)	0.132695	0.338804	0.730772
sphinganine-1-phosphate	S-allylcysteine	-0.106619	0.442878	0.798707
sphinganine-1-phosphate	S-carboxyethylcysteine	0.144959	0.295636	0.697229
sphinganine-1-phosphate	S-carboxymethyl-L-cysteine	0.0658833	0.63598	0.890324
sphinganine-1-phosphate	S-methylcysteine	0.000571755	0.996726	0.999149
sphinganine-1-phosphate	S-methylcysteine sulfoxide	0.0525634	0.705814	0.916953
sphinganine-1-phosphate	salicylate	0.0864875	0.534043	0.846234
sphinganine-1-phosphate	sarcosine	-0.141757	0.306545	0.706168
sphinganine-1-phosphate	sebacate (C10-DC)	0.0087288	0.95005	0.988292
sphinganine-1-phosphate	serine	-0.0591957	0.670696	0.904314
sphinganine-1-phosphate	serotonin	0.372365	0.00555819	0.107272
sphinganine-1-phosphate	spermidine	0.251458	0.066626	0.386683
sphinganine-1-phosphate	sphingadienine	0.545111	2.02538e-05	0.00210155
sphinganine-1-phosphate	sphinganine	0.6911	7.27079e-09	2.60306e-06
sphingomyelin (d17:1/14:0, d16:1/15:0)*	Liver fat (%)	0.0776854	0.576601	0.865598
sphingomyelin (d17:1/14:0, d16:1/15:0)*	Sodium (mmol/L)	-0.0398671	0.774709	0.939823
sphingomyelin (d17:1/14:0, d16:1/15:0)*	Potassium (mmol/L)	0.122794	0.376379	0.756869
sphingomyelin (d17:1/14:0, d16:1/15:0)*	Creatinine (mg/dL)	-0.0263499	0.849988	0.962027
sphingomyelin (d17:1/14:0, d16:1/15:0)*	Urea (BUN) (mg/dL)	0.332226	0.0141125	0.181643
sphingomyelin (d17:1/14:0, d16:1/15:0)*	Uric acid (mg/dL)	-0.101419	0.465561	0.811197
sphingomyelin (d17:1/14:0, d16:1/15:0)*	ALT (IU/L)	-0.0686512	0.621829	0.884405
sphingomyelin (d17:1/14:0, d16:1/15:0)*	AST (IU/L)	-0.102331	0.461536	0.809131
sphingomyelin (d17:1/14:0, d16:1/15:0)*	GGT (U/L)	0.0117071	0.933041	0.984304
sphingomyelin (d17:1/14:0, d16:1/15:0)*	Alkaline phosphatase (IU/L)	-0.201312	0.144369	0.535041
sphingomyelin (d17:1/14:0, d16:1/15:0)*	Total Bilirubin (mg/dL)	-0.227252	0.0984164	0.458122
sphingomyelin (d17:1/14:0, d16:1/15:0)*	Albumin (g/dL)	-0.148551	0.283702	0.687493
sphingomyelin (d17:1/14:0, d16:1/15:0)*	Creatine Kinase (U/L)	0.0326369	0.814766	0.951643
sphingomyelin (d17:1/14:0, d16:1/15:0)*	Total cholesterol (mg/dL)	0.706732	2.34444e-09	9.63624e-07
sphingomyelin (d17:1/14:0, d16:1/15:0)*	High Density Lipoprotein (mg/dL)	0.276229	0.043188	0.316933
sphingomyelin (d17:1/14:0, d16:1/15:0)*	Low Density Lipoprotein (mg/dL)	0.643778	1.51029e-07	3.67603e-05
sphingomyelin (d17:1/14:0, d16:1/15:0)*	Triglycerides (mg/dL)	0.316227	0.0198305	0.217503
sphingomyelin (d17:1/14:0, d16:1/15:0)*	Glucose (mg/dL)	0.178714	0.196017	0.602137
sphingomyelin (d17:1/14:0, d16:1/15:0)*	Insulin (mg/dL)	0.0328994	0.813303	0.951122
sphingomyelin (d17:1/14:0, d16:1/15:0)*	Weight (kg)	-0.0804712	0.562965	0.85957
sphingomyelin (d17:1/14:0, d16:1/15:0)*	Body mass index (kg/m2)	0.0973694	0.483652	0.820619
sphingomyelin (d17:1/14:0, d16:1/15:0)*	Heart rate (bpm)	-0.0310017	0.823895	0.954491
sphingomyelin (d17:1/14:0, d16:1/15:0)*	Systolic blood pressure (mmHg)	0.200626	0.145771	0.536992
sphingomyelin (d17:1/14:0, d16:1/15:0)*	Diastolic blood pressure (mmHg)	0.115489	0.405638	0.776216
sphingomyelin (d17:1/14:0, d16:1/15:0)*	Waist circumference (cm)	0.0828356	0.551512	0.854432
sphingomyelin (d17:1/14:0, d16:1/15:0)*	Hip circumference (cm)	0.151147	0.275277	0.680588
sphingomyelin (d17:1/14:0, d16:1/15:0)*	Trunk fat mass (kg/m2)	0.128272	0.355292	0.742418
sphingomyelin (d17:1/14:0, d16:1/15:0)*	Trunk fat free mass (kg/m2)	-0.193352	0.161259	0.559234
sphingomyelin (d17:1/14:0, d16:1/15:0)*	Trunk total body water (%)	-0.171276	0.215589	0.623548
sphingomyelin (d17:1/14:0, d16:1/15:0)*	Left arm fat mass (kg/m2)	0.156483	0.258485	0.665799
sphingomyelin (d17:1/14:0, d16:1/15:0)*	Left arm fat free mass (kg/m2)	-0.129495	0.350683	0.739154
sphingomyelin (d17:1/14:0, d16:1/15:0)*	Left arm total body water (%)	-0.171276	0.215589	0.623548
sphingomyelin (d17:1/14:0, d16:1/15:0)*	Right arm fat mass (kg/m2)	0.166505	0.228841	0.637027
sphingomyelin (d17:1/14:0, d16:1/15:0)*	Right arm fat free mass (kg/m2)	-0.172545	0.212158	0.619894
sphingomyelin (d17:1/14:0, d16:1/15:0)*	Right arm total body water (%)	-0.171276	0.215589	0.623548
sphingomyelin (d17:1/14:0, d16:1/15:0)*	Left leg fat mass (kg/m2)	0.208248	0.130758	0.514148
sphingomyelin (d17:1/14:0, d16:1/15:0)*	Left leg fat free mass (kg/m2)	-0.179831	0.19319	0.598572
sphingomyelin (d17:1/14:0, d16:1/15:0)*	Left leg total body water (%)	-0.171276	0.215589	0.623548
sphingomyelin (d17:1/14:0, d16:1/15:0)*	Right leg fat mass (kg/m2)	0.215032	0.118403	0.494288
sphingomyelin (d17:1/14:0, d16:1/15:0)*	Right leg fat free mass (kg/m2)	-0.21531	0.117916	0.493402
sphingomyelin (d17:1/14:0, d16:1/15:0)*	Right leg total body water (%)	-0.171276	0.215589	0.623548
sphingomyelin (d17:1/14:0, d16:1/15:0)*	(14 or 15)-methylpalmitate (a17:0 or i17:0)	0.535506	3.01265e-05	0.00287114
sphingomyelin (d17:1/14:0, d16:1/15:0)*	(16 or 17)-methylstearate (a19:0 or i19:0)	0.405298	0.00236368	0.0638062
sphingomyelin (d17:1/14:0, d16:1/15:0)*	(2 or 3)-decenoate (10:1n7 or n8)	-0.0787116	0.57156	0.863456
sphingomyelin (d17:1/14:0, d16:1/15:0)*	(N(1) + N(8))-acetylspermidine	-0.0101772	0.941775	0.986277
sphingomyelin (d17:1/14:0, d16:1/15:0)*	(S)-3-hydroxybutyrylcarnitine	-0.0444826	0.749432	0.93174
sphingomyelin (d17:1/14:0, d16:1/15:0)*	1,2,3-benzenetriol sulfate (2)	-0.137025	0.323138	0.718899
sphingomyelin (d17:1/14:0, d16:1/15:0)*	1,2-dilinoleoyl-GPC (18:2/18:2)	0.247189	0.0715398	0.398867
sphingomyelin (d17:1/14:0, d16:1/15:0)*	1,2-dilinoleoyl-GPE (18:2/18:2)*	0.0756719	0.58655	0.869786
sphingomyelin (d17:1/14:0, d16:1/15:0)*	1,2-dipalmitoyl-GPC (16:0/16:0)	0.511721	7.6577e-05	0.00582364
sphingomyelin (d17:1/14:0, d16:1/15:0)*	1,3,7-trimethylurate	0.447045	0.000701669	0.0287552
sphingomyelin (d17:1/14:0, d16:1/15:0)*	1,3-dimethylurate	0.366921	0.00635033	0.116185
sphingomyelin (d17:1/14:0, d16:1/15:0)*	1,5-anhydroglucitol (1,5-AG)	-0.0702497	0.613718	0.881271
sphingomyelin (d17:1/14:0, d16:1/15:0)*	1,7-dimethylurate	0.410101	0.00207136	0.058613
sphingomyelin (d17:1/14:0, d16:1/15:0)*	1-(1-enyl-oleoyl)-GPE (P-18:1)*	0.707642	2.18997e-09	9.0841e-07
sphingomyelin (d17:1/14:0, d16:1/15:0)*	1-(1-enyl-palmitoyl)-2-arachidonoyl-GPC (P-16:0/20:4)*	0.421307	0.00151071	0.0478204
sphingomyelin (d17:1/14:0, d16:1/15:0)*	1-(1-enyl-palmitoyl)-2-arachidonoyl-GPE (P-16:0/20:4)*	0.533067	3.32592e-05	0.00310198
sphingomyelin (d17:1/14:0, d16:1/15:0)*	1-(1-enyl-palmitoyl)-2-linoleoyl-GPC (P-16:0/18:2)*	0.233162	0.089741	0.440374
sphingomyelin (d17:1/14:0, d16:1/15:0)*	1-(1-enyl-palmitoyl)-2-linoleoyl-GPE (P-16:0/18:2)*	0.375491	0.00514365	0.102611
sphingomyelin (d17:1/14:0, d16:1/15:0)*	1-(1-enyl-palmitoyl)-2-oleoyl-GPC (P-16:0/18:1)*	0.271584	0.0469736	0.329533
sphingomyelin (d17:1/14:0, d16:1/15:0)*	1-(1-enyl-palmitoyl)-2-oleoyl-GPE (P-16:0/18:1)*	0.585439	3.32096e-06	0.000486786
sphingomyelin (d17:1/14:0, d16:1/15:0)*	1-(1-enyl-palmitoyl)-2-palmitoleoyl-GPC (P-16:0/16:1)*	0.107757	0.437996	0.795918
sphingomyelin (d17:1/14:0, d16:1/15:0)*	1-(1-enyl-palmitoyl)-2-palmitoyl-GPC (P-16:0/16:0)*	0.0662093	0.634306	0.889492
sphingomyelin (d17:1/14:0, d16:1/15:0)*	1-(1-enyl-palmitoyl)-GPC (P-16:0)*	0.53665	2.87537e-05	0.00276367
sphingomyelin (d17:1/14:0, d16:1/15:0)*	1-(1-enyl-palmitoyl)-GPE (P-16:0)*	0.640023	1.8792e-07	4.40557e-05
sphingomyelin (d17:1/14:0, d16:1/15:0)*	1-(1-enyl-stearoyl)-2-arachidonoyl-GPE (P-18:0/20:4)*	0.7081	2.11603e-09	8.79759e-07
sphingomyelin (d17:1/14:0, d16:1/15:0)*	1-(1-enyl-stearoyl)-2-linoleoyl-GPE (P-18:0/18:2)*	0.607776	1.09407e-06	0.000194497
sphingomyelin (d17:1/14:0, d16:1/15:0)*	1-(1-enyl-stearoyl)-2-oleoyl-GPE (P-18:0/18:1)	0.681875	1.37243e-08	4.61158e-06
sphingomyelin (d17:1/14:0, d16:1/15:0)*	1-(1-enyl-stearoyl)-GPE (P-18:0)*	0.76154	2.29362e-11	1.50495e-08
sphingomyelin (d17:1/14:0, d16:1/15:0)*	1-arachidonoyl-GPC* (20:4)*	0.362074	0.00713703	0.124066
sphingomyelin (d17:1/14:0, d16:1/15:0)*	1-arachidonoyl-GPE (20:4n6)*	0.240404	0.079938	0.41871
sphingomyelin (d17:1/14:0, d16:1/15:0)*	1-arachidonoyl-GPI* (20:4)*	0.368782	0.00606913	0.113163
sphingomyelin (d17:1/14:0, d16:1/15:0)*	1-arachidonylglycerol (20:4)	0.281347	0.03931	0.303253
sphingomyelin (d17:1/14:0, d16:1/15:0)*	1-carboxyethylisoleucine	0.137693	0.32076	0.71727
sphingomyelin (d17:1/14:0, d16:1/15:0)*	1-carboxyethylleucine	0.0900705	0.517171	0.837836
sphingomyelin (d17:1/14:0, d16:1/15:0)*	1-carboxyethylphenylalanine	0.176291	0.202248	0.609108
sphingomyelin (d17:1/14:0, d16:1/15:0)*	1-carboxyethyltyrosine	0.1203	0.386224	0.763514
sphingomyelin (d17:1/14:0, d16:1/15:0)*	1-carboxyethylvaline	0.225615	0.100931	0.462854
sphingomyelin (d17:1/14:0, d16:1/15:0)*	1-dihomo-linolenylglycerol (20:3)	0.417572	0.00168032	0.0512599
sphingomyelin (d17:1/14:0, d16:1/15:0)*	1-docosahexaenoylglycerol (22:6)	0.339463	0.0120314	0.166743
sphingomyelin (d17:1/14:0, d16:1/15:0)*	1-lignoceroyl-GPC (24:0)	0.574129	5.64965e-06	0.000747194
sphingomyelin (d17:1/14:0, d16:1/15:0)*	1-linolenoyl-GPC (18:3)*	0.498685	0.000124081	0.00836356
sphingomyelin (d17:1/14:0, d16:1/15:0)*	1-linoleoyl-2-arachidonoyl-GPC (18:2/20:4n6)*	0.575834	5.22152e-06	0.000703462
sphingomyelin (d17:1/14:0, d16:1/15:0)*	1-linoleoyl-2-arachidonoyl-GPE (18:2/20:4)*	0.122861	0.376118	0.756663
sphingomyelin (d17:1/14:0, d16:1/15:0)*	1-linoleoyl-2-linolenoyl-GPC (18:2/18:3)*	0.595197	2.0657e-06	0.000329659
sphingomyelin (d17:1/14:0, d16:1/15:0)*	1-linoleoyl-GPC (18:2)	0.400953	0.00265916	0.0687912
sphingomyelin (d17:1/14:0, d16:1/15:0)*	1-linoleoyl-GPE (18:2)*	0.208614	0.130067	0.513185
sphingomyelin (d17:1/14:0, d16:1/15:0)*	1-linoleoyl-GPG (18:2)*	-0.251077	0.0670534	0.387672
sphingomyelin (d17:1/14:0, d16:1/15:0)*	1-linoleoyl-GPI* (18:2)*	0.0976177	0.482532	0.819959
sphingomyelin (d17:1/14:0, d16:1/15:0)*	1-linoleoylglycerol (18:2)	0.180637	0.19117	0.595999
sphingomyelin (d17:1/14:0, d16:1/15:0)*	1-methyl-4-imidazoleacetate	0.382809	0.00427743	0.0919819
sphingomyelin (d17:1/14:0, d16:1/15:0)*	1-methyl-5-imidazoleacetate	-0.0439489	0.752342	0.932718
sphingomyelin (d17:1/14:0, d16:1/15:0)*	1-methyl-5-imidazolelactate	-0.00910997	0.947872	0.987692
sphingomyelin (d17:1/14:0, d16:1/15:0)*	1-methylhistidine	-0.1243	0.37051	0.752954
sphingomyelin (d17:1/14:0, d16:1/15:0)*	1-methylnicotinamide	0.0582809	0.675501	0.90608
sphingomyelin (d17:1/14:0, d16:1/15:0)*	1-methylurate	0.181624	0.188714	0.593207
sphingomyelin (d17:1/14:0, d16:1/15:0)*	1-methylxanthine	0.0715456	0.607176	0.878636
sphingomyelin (d17:1/14:0, d16:1/15:0)*	1-myristoyl-2-arachidonoyl-GPC (14:0/20:4)*	0.705279	2.61254e-09	1.06173e-06
sphingomyelin (d17:1/14:0, d16:1/15:0)*	1-myristoyl-2-palmitoyl-GPC (14:0/16:0)	0.642615	1.61656e-07	3.88232e-05
sphingomyelin (d17:1/14:0, d16:1/15:0)*	1-myristoylglycerol (14:0)	0.524083	4.75677e-05	0.00408201
sphingomyelin (d17:1/14:0, d16:1/15:0)*	1-oleoyl-2-arachidonoyl-GPE (18:1/20:4)*	0.191462	0.165473	0.56445
sphingomyelin (d17:1/14:0, d16:1/15:0)*	1-oleoyl-2-docosahexaenoyl-GPC (18:1/22:6)*	0.462855	0.000424872	0.0202458
sphingomyelin (d17:1/14:0, d16:1/15:0)*	1-oleoyl-2-linoleoyl-GPE (18:1/18:2)*	0.214789	0.118829	0.494972
sphingomyelin (d17:1/14:0, d16:1/15:0)*	1-oleoyl-GPC (18:1)	0.587955	2.9427e-06	0.000440648
sphingomyelin (d17:1/14:0, d16:1/15:0)*	1-oleoyl-GPE (18:1)	0.346446	0.0102793	0.152746
sphingomyelin (d17:1/14:0, d16:1/15:0)*	1-oleoyl-GPG (18:1)*	-0.0708138	0.610867	0.880199
sphingomyelin (d17:1/14:0, d16:1/15:0)*	1-oleoyl-GPI (18:1)	0.497999	0.000127206	0.00851582
sphingomyelin (d17:1/14:0, d16:1/15:0)*	1-oleoyl-GPS (18:1)	0.0150447	0.914016	0.979384
sphingomyelin (d17:1/14:0, d16:1/15:0)*	1-oleoylglycerol (18:1)	0.22005	0.109852	0.479655
sphingomyelin (d17:1/14:0, d16:1/15:0)*	1-palmitoleoyl-2-linolenoyl-GPC (16:1/18:3)*	0.484939	0.00020219	0.011963
sphingomyelin (d17:1/14:0, d16:1/15:0)*	1-palmitoleoyl-GPC* (16:1)*	0.579493	4.40213e-06	0.000613849
sphingomyelin (d17:1/14:0, d16:1/15:0)*	1-palmitoleoylglycerol (16:1)*	0.43682	0.00095846	0.0354056
sphingomyelin (d17:1/14:0, d16:1/15:0)*	1-palmitoyl-2-arachidonoyl-GPC (16:0/20:4n6)	0.316562	0.0196932	0.216638
sphingomyelin (d17:1/14:0, d16:1/15:0)*	1-palmitoyl-2-arachidonoyl-GPE (16:0/20:4)*	0.116752	0.400484	0.772721
sphingomyelin (d17:1/14:0, d16:1/15:0)*	1-palmitoyl-2-arachidonoyl-GPI (16:0/20:4)*	0.472156	0.000312675	0.0163168
sphingomyelin (d17:1/14:0, d16:1/15:0)*	1-palmitoyl-2-dihomo-linolenoyl-GPC (16:0/20:3n3 or 6)*	0.434267	0.00103451	0.0371945
sphingomyelin (d17:1/14:0, d16:1/15:0)*	1-palmitoyl-2-docosahexaenoyl-GPC (16:0/22:6)	0.342405	0.0112641	0.160756
sphingomyelin (d17:1/14:0, d16:1/15:0)*	1-palmitoyl-2-docosahexaenoyl-GPE (16:0/22:6)*	0.275319	0.0439088	0.319532
sphingomyelin (d17:1/14:0, d16:1/15:0)*	1-palmitoyl-2-linoleoyl-GPC (16:0/18:2)	0.375643	0.00512414	0.102369
sphingomyelin (d17:1/14:0, d16:1/15:0)*	1-palmitoyl-2-linoleoyl-GPE (16:0/18:2)	0.12186	0.380047	0.759404
sphingomyelin (d17:1/14:0, d16:1/15:0)*	1-palmitoyl-2-linoleoyl-GPI (16:0/18:2)	0.195578	0.156395	0.552283
sphingomyelin (d17:1/14:0, d16:1/15:0)*	1-palmitoyl-2-oleoyl-GPC (16:0/18:1)	0.473451	0.000299389	0.0158267
sphingomyelin (d17:1/14:0, d16:1/15:0)*	1-palmitoyl-2-oleoyl-GPE (16:0/18:1)	0.281265	0.0393694	0.303411
sphingomyelin (d17:1/14:0, d16:1/15:0)*	1-palmitoyl-2-oleoyl-GPI (16:0/18:1)*	0.551591	1.5387e-05	0.00168789
sphingomyelin (d17:1/14:0, d16:1/15:0)*	1-palmitoyl-2-palmitoleoyl-GPC (16:0/16:1)*	0.498304	0.000125808	0.00845166
sphingomyelin (d17:1/14:0, d16:1/15:0)*	1-palmitoyl-2-stearoyl-GPC (16:0/18:0)	0.640099	1.87093e-07	4.39571e-05
sphingomyelin (d17:1/14:0, d16:1/15:0)*	1-palmitoyl-2-stearoyl-GPE (16:0/18:0)*	0.270663	0.0477553	0.332052
sphingomyelin (d17:1/14:0, d16:1/15:0)*	1-palmitoyl-GPC (16:0)	0.466514	0.000376978	0.0186413
sphingomyelin (d17:1/14:0, d16:1/15:0)*	1-palmitoyl-GPE (16:0)	0.393787	0.00321844	0.0773608
sphingomyelin (d17:1/14:0, d16:1/15:0)*	1-palmitoyl-GPG (16:0)*	0.198933	0.149273	0.542348
sphingomyelin (d17:1/14:0, d16:1/15:0)*	1-palmitoyl-GPI* (16:0)	0.427864	0.00124968	0.0421743
sphingomyelin (d17:1/14:0, d16:1/15:0)*	1-palmitoylglycerol (16:0)	0.261673	0.055959	0.357386
sphingomyelin (d17:1/14:0, d16:1/15:0)*	1-ribosyl-imidazoleacetate*	0.478102	0.000255829	0.0141571
sphingomyelin (d17:1/14:0, d16:1/15:0)*	1-stearoyl-2-arachidonoyl-GPC (18:0/20:4)	0.306575	0.0241496	0.240224
sphingomyelin (d17:1/14:0, d16:1/15:0)*	1-stearoyl-2-arachidonoyl-GPE (18:0/20:4)	0.247799	0.0708207	0.397028
sphingomyelin (d17:1/14:0, d16:1/15:0)*	1-stearoyl-2-arachidonoyl-GPI (18:0/20:4)	0.517362	6.17619e-05	0.00495965
sphingomyelin (d17:1/14:0, d16:1/15:0)*	1-stearoyl-2-arachidonoyl-GPS (18:0/20:4)	0.206419	0.134249	0.519617
sphingomyelin (d17:1/14:0, d16:1/15:0)*	1-stearoyl-2-docosahexaenoyl-GPC (18:0/22:6)	0.341262	0.0115571	0.162995
sphingomyelin (d17:1/14:0, d16:1/15:0)*	1-stearoyl-2-docosahexaenoyl-GPE (18:0/22:6)*	0.316257	0.0198182	0.217401
sphingomyelin (d17:1/14:0, d16:1/15:0)*	1-stearoyl-2-linoleoyl-GPC (18:0/18:2)*	0.42733	0.0012693	0.0426082
sphingomyelin (d17:1/14:0, d16:1/15:0)*	1-stearoyl-2-linoleoyl-GPE (18:0/18:2)*	0.265942	0.0519314	0.345092
sphingomyelin (d17:1/14:0, d16:1/15:0)*	1-stearoyl-2-linoleoyl-GPI (18:0/18:2)	0.318315	0.0189876	0.212438
sphingomyelin (d17:1/14:0, d16:1/15:0)*	1-stearoyl-2-oleoyl-GPC (18:0/18:1)	0.637812	2.13431e-07	4.88517e-05
sphingomyelin (d17:1/14:0, d16:1/15:0)*	1-stearoyl-2-oleoyl-GPE (18:0/18:1)	0.360778	0.00736121	0.126148
sphingomyelin (d17:1/14:0, d16:1/15:0)*	1-stearoyl-2-oleoyl-GPI (18:0/18:1)*	0.614484	7.70739e-07	0.000144917
sphingomyelin (d17:1/14:0, d16:1/15:0)*	1-stearoyl-2-oleoyl-GPS (18:0/18:1)	0.341109	0.0115967	0.163281
sphingomyelin (d17:1/14:0, d16:1/15:0)*	1-stearoyl-GPC (18:0)	0.646198	1.30977e-07	3.2583e-05
sphingomyelin (d17:1/14:0, d16:1/15:0)*	1-stearoyl-GPE (18:0)	0.582695	3.78491e-06	0.000543317
sphingomyelin (d17:1/14:0, d16:1/15:0)*	1-stearoyl-GPG (18:0)	0.386018	0.00393999	0.0875836
sphingomyelin (d17:1/14:0, d16:1/15:0)*	1-stearoyl-GPI (18:0)	0.257785	0.0598432	0.368335
sphingomyelin (d17:1/14:0, d16:1/15:0)*	10-heptadecenoate (17:1n7)	0.380522	0.00453319	0.0952578
sphingomyelin (d17:1/14:0, d16:1/15:0)*	10-nonadecenoate (19:1n9)	0.433047	0.00107273	0.0380854
sphingomyelin (d17:1/14:0, d16:1/15:0)*	10-undecenoate (11:1n1)	0.157843	0.254318	0.661878
sphingomyelin (d17:1/14:0, d16:1/15:0)*	11-ketoetiocholanolone glucuronide	0.232673	0.0904357	0.441857
sphingomyelin (d17:1/14:0, d16:1/15:0)*	11beta-hydroxyandrosterone glucuronide	-0.022146	0.873708	0.96849
sphingomyelin (d17:1/14:0, d16:1/15:0)*	11beta-hydroxyetiocholanolone glucuronide*	0.252014	0.0660061	0.385077
sphingomyelin (d17:1/14:0, d16:1/15:0)*	12,13-DiHOME	-0.0606488	0.663091	0.901299
sphingomyelin (d17:1/14:0, d16:1/15:0)*	12-HETE	0.15679	0.257538	0.664957
sphingomyelin (d17:1/14:0, d16:1/15:0)*	13-HODE + 9-HODE	0.0256528	0.853913	0.963151
sphingomyelin (d17:1/14:0, d16:1/15:0)*	16a-hydroxy DHEA 3-sulfate	-0.184067	0.182736	0.585965
sphingomyelin (d17:1/14:0, d16:1/15:0)*	17alpha-hydroxypregnanolone glucuronide	-0.159855	0.248235	0.656213
sphingomyelin (d17:1/14:0, d16:1/15:0)*	17alpha-hydroxypregnenolone 3-sulfate	-0.252457	0.0655164	0.38384
sphingomyelin (d17:1/14:0, d16:1/15:0)*	2'-deoxyuridine	-0.0740614	0.594563	0.873519
sphingomyelin (d17:1/14:0, d16:1/15:0)*	2'-O-methyluridine	0.128492	0.354459	0.741821
sphingomyelin (d17:1/14:0, d16:1/15:0)*	2,3-dihydroxy-2-methylbutyrate	0.190284	0.16814	0.567947
sphingomyelin (d17:1/14:0, d16:1/15:0)*	2,3-dihydroxy-5-methylthio-4-pentenoate (DMTPA)*	0.151439	0.274339	0.679767
sphingomyelin (d17:1/14:0, d16:1/15:0)*	2,3-dihydroxyisovalerate	0.0490262	0.724801	0.923796
sphingomyelin (d17:1/14:0, d16:1/15:0)*	2,4-di-tert-butylphenol	0.591386	2.49124e-06	0.000385193
sphingomyelin (d17:1/14:0, d16:1/15:0)*	2,6-dihydroxybenzoic acid	0.221346	0.107723	0.475942
sphingomyelin (d17:1/14:0, d16:1/15:0)*	2-acetamidophenol sulfate	0.239504	0.0811078	0.421482
sphingomyelin (d17:1/14:0, d16:1/15:0)*	2-aminoadipate	-0.176901	0.200667	0.607199
sphingomyelin (d17:1/14:0, d16:1/15:0)*	2-aminobutyrate	-0.0836669	0.547511	0.852372
sphingomyelin (d17:1/14:0, d16:1/15:0)*	2-aminoheptanoate	0.0655232	0.63783	0.891139
sphingomyelin (d17:1/14:0, d16:1/15:0)*	2-aminooctanoate	-0.0680389	0.624948	0.88564
sphingomyelin (d17:1/14:0, d16:1/15:0)*	2-aminophenol sulfate	0.223709	0.103921	0.468868
sphingomyelin (d17:1/14:0, d16:1/15:0)*	2-arachidonoylglycerol (20:4)	0.13232	0.340185	0.731728
sphingomyelin (d17:1/14:0, d16:1/15:0)*	2-hydroxy-3-methylvalerate	-0.308176	0.0233828	0.236391
sphingomyelin (d17:1/14:0, d16:1/15:0)*	2-hydroxy-4-(methylthio)butanoic acid	-0.143892	0.299244	0.700198
sphingomyelin (d17:1/14:0, d16:1/15:0)*	2-hydroxyarachidate*	0.192148	0.163934	0.562803
sphingomyelin (d17:1/14:0, d16:1/15:0)*	2-hydroxybehenate	0.550905	1.58456e-05	0.00172413
sphingomyelin (d17:1/14:0, d16:1/15:0)*	2-hydroxybutyrate/2-hydroxyisobutyrate	-0.0760435	0.584709	0.868967
sphingomyelin (d17:1/14:0, d16:1/15:0)*	2-hydroxydecanoate	0.107223	0.440281	0.797165
sphingomyelin (d17:1/14:0, d16:1/15:0)*	2-hydroxyglutarate	0.0271774	0.845334	0.96062
sphingomyelin (d17:1/14:0, d16:1/15:0)*	2-hydroxyhippurate (salicylurate)	0.196569	0.154265	0.549519
sphingomyelin (d17:1/14:0, d16:1/15:0)*	2-hydroxylaurate	-0.384791	0.00406614	0.0892935
sphingomyelin (d17:1/14:0, d16:1/15:0)*	2-hydroxynervonate*	0.353459	0.00874582	0.139211
sphingomyelin (d17:1/14:0, d16:1/15:0)*	2-hydroxyoctanoate	-0.0913665	0.511136	0.834917
sphingomyelin (d17:1/14:0, d16:1/15:0)*	2-hydroxypalmitate	0.211206	0.125256	0.505624
sphingomyelin (d17:1/14:0, d16:1/15:0)*	2-hydroxyphenylacetate	0.183076	0.185144	0.588806
sphingomyelin (d17:1/14:0, d16:1/15:0)*	2-hydroxyphytanate*	0.575376	5.33336e-06	0.000714617
sphingomyelin (d17:1/14:0, d16:1/15:0)*	2-hydroxysebacate	0.0629983	0.650867	0.896399
sphingomyelin (d17:1/14:0, d16:1/15:0)*	2-hydroxystearate	0.474671	0.000287355	0.0153858
sphingomyelin (d17:1/14:0, d16:1/15:0)*	2-isopropylmalate	0.0236725	0.865081	0.966162
sphingomyelin (d17:1/14:0, d16:1/15:0)*	2-keto-3-deoxy-gluconate	0.0487517	0.726282	0.924185
sphingomyelin (d17:1/14:0, d16:1/15:0)*	2-ketocaprylate	0.0588908	0.672296	0.904869
sphingomyelin (d17:1/14:0, d16:1/15:0)*	2-linoleoylglycerol (18:2)	0.248451	0.0700575	0.395252
sphingomyelin (d17:1/14:0, d16:1/15:0)*	2-methoxyhydroquinone sulfate (1)	-0.0245486	0.860137	0.964854
sphingomyelin (d17:1/14:0, d16:1/15:0)*	2-methoxyhydroquinone sulfate (2)	-0.0552106	0.691719	0.912113
sphingomyelin (d17:1/14:0, d16:1/15:0)*	2-methoxyresorcinol sulfate	-0.110494	0.426379	0.789095
sphingomyelin (d17:1/14:0, d16:1/15:0)*	2-methylbutyrylcarnitine (C5)	0.0734515	0.59761	0.874722
sphingomyelin (d17:1/14:0, d16:1/15:0)*	2-methylserine	0.173885	0.208575	0.615919
sphingomyelin (d17:1/14:0, d16:1/15:0)*	2-naphthol sulfate	0.00125786	0.992798	0.998247
sphingomyelin (d17:1/14:0, d16:1/15:0)*	2-O-methylascorbic acid	0.157538	0.255248	0.662723
sphingomyelin (d17:1/14:0, d16:1/15:0)*	2-oleoylglycerol (18:1)	0.208944	0.129447	0.51244
sphingomyelin (d17:1/14:0, d16:1/15:0)*	2-oxoarginine*	0.219973	0.109979	0.479847
sphingomyelin (d17:1/14:0, d16:1/15:0)*	2-palmitoleoyl-GPC* (16:1)*	0.382962	0.00426084	0.0918113
sphingomyelin (d17:1/14:0, d16:1/15:0)*	2-palmitoyl-GPC* (16:0)*	0.412159	0.00195626	0.0565021
sphingomyelin (d17:1/14:0, d16:1/15:0)*	2-piperidinone	-0.239261	0.081427	0.422277
sphingomyelin (d17:1/14:0, d16:1/15:0)*	2-stearoyl-GPE (18:0)*	0.342253	0.0113028	0.161016
sphingomyelin (d17:1/14:0, d16:1/15:0)*	21-hydroxypregnenolone disulfate	-0.240175	0.0802341	0.41936
sphingomyelin (d17:1/14:0, d16:1/15:0)*	21-hydroxypregnenolone monosulfate (1)	-0.195927	0.155643	0.551425
sphingomyelin (d17:1/14:0, d16:1/15:0)*	2R,3R-dihydroxybutyrate	0.148466	0.283981	0.687675
sphingomyelin (d17:1/14:0, d16:1/15:0)*	3,4-dihydroxybutyrate	0.130093	0.348444	0.73739
sphingomyelin (d17:1/14:0, d16:1/15:0)*	3,5-dichloro-2,6-dihydroxybenzoic acid	0.15365	0.267312	0.673521
sphingomyelin (d17:1/14:0, d16:1/15:0)*	3,7-dimethylurate	0.0747142	0.591309	0.872144
sphingomyelin (d17:1/14:0, d16:1/15:0)*	3-(3-amino-3-carboxypropyl)uridine*	0.157004	0.256882	0.664259
sphingomyelin (d17:1/14:0, d16:1/15:0)*	3-(3-hydroxyphenyl)propionate	0.0553669	0.69089	0.911806
sphingomyelin (d17:1/14:0, d16:1/15:0)*	3-(3-hydroxyphenyl)propionate sulfate	0.286103	0.0359683	0.290715
sphingomyelin (d17:1/14:0, d16:1/15:0)*	3-(4-hydroxyphenyl)lactate (HPLA)	-0.122013	0.379447	0.758994
sphingomyelin (d17:1/14:0, d16:1/15:0)*	3-acetylphenol sulfate	0.138749	0.317027	0.714326
sphingomyelin (d17:1/14:0, d16:1/15:0)*	3-amino-2-piperidone	0.18704	0.175646	0.577407
sphingomyelin (d17:1/14:0, d16:1/15:0)*	3-aminoisobutyrate	0.111264	0.423145	0.787037
sphingomyelin (d17:1/14:0, d16:1/15:0)*	3-bromo-5-chloro-2,6-dihydroxybenzoic acid*	0.233162	0.089741	0.440374
sphingomyelin (d17:1/14:0, d16:1/15:0)*	3-carboxy-4-methyl-5-pentyl-2-furanpropionate (3-CMPFP)	0.441891	0.000822121	0.0319648
sphingomyelin (d17:1/14:0, d16:1/15:0)*	3-carboxy-4-methyl-5-propyl-2-furanpropanoate (CMPF)	0.196569	0.154265	0.549519
sphingomyelin (d17:1/14:0, d16:1/15:0)*	3-decenoylcarnitine	-0.0594374	0.669429	0.903827
sphingomyelin (d17:1/14:0, d16:1/15:0)*	3-ethylcatechol sulfate (1)	0.145415	0.294102	0.696065
sphingomyelin (d17:1/14:0, d16:1/15:0)*	3-formylindole	0.117362	0.398011	0.771109
sphingomyelin (d17:1/14:0, d16:1/15:0)*	3-hydroxy-2-ethylpropionate	0.230722	0.0932466	0.447624
sphingomyelin (d17:1/14:0, d16:1/15:0)*	3-hydroxy-2-methylpyridine sulfate	-0.105747	0.446637	0.80093
sphingomyelin (d17:1/14:0, d16:1/15:0)*	3-hydroxy-3-methylglutarate	-0.107604	0.438648	0.796237
sphingomyelin (d17:1/14:0, d16:1/15:0)*	3-hydroxyadipate	-0.182993	0.185346	0.58905
sphingomyelin (d17:1/14:0, d16:1/15:0)*	3-hydroxybutyrate (BHBA)	-0.154183	0.265634	0.672022
sphingomyelin (d17:1/14:0, d16:1/15:0)*	3-hydroxybutyroylglycine	-0.0777265	0.576399	0.865376
sphingomyelin (d17:1/14:0, d16:1/15:0)*	3-hydroxydecanoate	-0.132304	0.340243	0.731728
sphingomyelin (d17:1/14:0, d16:1/15:0)*	3-hydroxydecanoylcarnitine	-0.240557	0.0797411	0.418286
sphingomyelin (d17:1/14:0, d16:1/15:0)*	3-hydroxydodecanedioate*	-0.0385775	0.781814	0.942059
sphingomyelin (d17:1/14:0, d16:1/15:0)*	3-hydroxyhexanoate	-0.276234	0.0431837	0.316905
sphingomyelin (d17:1/14:0, d16:1/15:0)*	3-hydroxyhexanoylcarnitine (1)	-0.368827	0.00606245	0.113093
sphingomyelin (d17:1/14:0, d16:1/15:0)*	3-hydroxyhippurate	0.228969	0.0958315	0.452876
sphingomyelin (d17:1/14:0, d16:1/15:0)*	3-hydroxyhippurate sulfate	0.333893	0.0136077	0.178092
sphingomyelin (d17:1/14:0, d16:1/15:0)*	3-hydroxyisobutyrate	0.0187155	0.893147	0.973853
sphingomyelin (d17:1/14:0, d16:1/15:0)*	3-hydroxylaurate	-0.0125405	0.928287	0.983157
sphingomyelin (d17:1/14:0, d16:1/15:0)*	3-hydroxyoctanoate	-0.202973	0.141017	0.530075
sphingomyelin (d17:1/14:0, d16:1/15:0)*	3-hydroxyoctanoylcarnitine (1)	-0.273108	0.0457022	0.325242
sphingomyelin (d17:1/14:0, d16:1/15:0)*	3-hydroxyoctanoylcarnitine (2)	-0.288584	0.0343207	0.284362
sphingomyelin (d17:1/14:0, d16:1/15:0)*	3-hydroxyoleoylcarnitine	0.0217616	0.875883	0.969075
sphingomyelin (d17:1/14:0, d16:1/15:0)*	3-hydroxypyridine sulfate	0.126663	0.36141	0.746643
sphingomyelin (d17:1/14:0, d16:1/15:0)*	3-hydroxystachydrine*	0.128618	0.353986	0.74155
sphingomyelin (d17:1/14:0, d16:1/15:0)*	3-indoleglyoxylic acid	0.307109	0.0238917	0.238926
sphingomyelin (d17:1/14:0, d16:1/15:0)*	3-indoxyl sulfate	0.284772	0.0368788	0.294116
sphingomyelin (d17:1/14:0, d16:1/15:0)*	3-methoxycatechol sulfate (1)	-0.0201639	0.884931	0.971448
sphingomyelin (d17:1/14:0, d16:1/15:0)*	3-methoxycatechol sulfate (2)	0.277298	0.0423528	0.313876
sphingomyelin (d17:1/14:0, d16:1/15:0)*	3-methoxytyramine sulfate	0.299509	0.0277918	0.257457
sphingomyelin (d17:1/14:0, d16:1/15:0)*	3-methoxytyrosine	-0.17835	0.196945	0.603178
sphingomyelin (d17:1/14:0, d16:1/15:0)*	3-methyl catechol sulfate (1)	0.11256	0.41773	0.783561
sphingomyelin (d17:1/14:0, d16:1/15:0)*	3-methyl-2-oxobutyrate	-0.121098	0.383057	0.761313
sphingomyelin (d17:1/14:0, d16:1/15:0)*	3-methyl-2-oxovalerate	-0.223099	0.104892	0.470731
sphingomyelin (d17:1/14:0, d16:1/15:0)*	3-methyladipate	0.178617	0.196265	0.602519
sphingomyelin (d17:1/14:0, d16:1/15:0)*	3-methylcytidine	-0.122053	0.379287	0.75899
sphingomyelin (d17:1/14:0, d16:1/15:0)*	3-methylglutaconate	0.26114	0.0564797	0.35903
sphingomyelin (d17:1/14:0, d16:1/15:0)*	3-methylglutarylcarnitine (2)	0.246274	0.0726294	0.401591
sphingomyelin (d17:1/14:0, d16:1/15:0)*	3-methylhistidine	-0.0405184	0.771127	0.938689
sphingomyelin (d17:1/14:0, d16:1/15:0)*	3-methylxanthine	0.214408	0.119501	0.49605
sphingomyelin (d17:1/14:0, d16:1/15:0)*	3-phenylpropionate (hydrocinnamate)	0.330589	0.014624	0.185064
sphingomyelin (d17:1/14:0, d16:1/15:0)*	3-phosphoglycerate	0.107757	0.437996	0.795918
sphingomyelin (d17:1/14:0, d16:1/15:0)*	3-sulfo-L-alanine	-0.173135	0.210574	0.618365
sphingomyelin (d17:1/14:0, d16:1/15:0)*	3-ureidopropionate	-0.397294	0.00293294	0.0731765
sphingomyelin (d17:1/14:0, d16:1/15:0)*	3b-hydroxy-5-cholenoic acid	-0.119009	0.391377	0.767058
sphingomyelin (d17:1/14:0, d16:1/15:0)*	3beta,7alpha-dihydroxy-5-cholestenoate	-0.381132	0.0044637	0.0943754
sphingomyelin (d17:1/14:0, d16:1/15:0)*	3beta-hydroxy-5-cholestenoate	-0.24109	0.0790549	0.416625
sphingomyelin (d17:1/14:0, d16:1/15:0)*	4-acetamidobutanoate	0.297046	0.0291648	0.263322
sphingomyelin (d17:1/14:0, d16:1/15:0)*	4-acetylcatechol sulfate (1)	0.028212	0.839523	0.958986
sphingomyelin (d17:1/14:0, d16:1/15:0)*	4-acetylphenyl sulfate	0.0515006	0.711501	0.918958
sphingomyelin (d17:1/14:0, d16:1/15:0)*	4-allylcatechol sulfate	0.236974	0.0844706	0.429393
sphingomyelin (d17:1/14:0, d16:1/15:0)*	4-allylphenol sulfate	0.0776444	0.576803	0.865598
sphingomyelin (d17:1/14:0, d16:1/15:0)*	4-chlorobenzoic acid	0.0741376	0.594183	0.873318
sphingomyelin (d17:1/14:0, d16:1/15:0)*	4-cholesten-3-one	0.57652	5.05784e-06	0.00068602
sphingomyelin (d17:1/14:0, d16:1/15:0)*	4-ethylcatechol sulfate	0.0898418	0.51824	0.838458
sphingomyelin (d17:1/14:0, d16:1/15:0)*	4-ethylphenyl sulfate	0.176749	0.201061	0.607649
sphingomyelin (d17:1/14:0, d16:1/15:0)*	4-guanidinobutanoate	-0.0102543	0.941335	0.986201
sphingomyelin (d17:1/14:0, d16:1/15:0)*	4-hydroxy-2-oxoglutaric acid	-0.0229083	0.869398	0.967338
sphingomyelin (d17:1/14:0, d16:1/15:0)*	4-hydroxychlorothalonil	-0.036478	0.79342	0.945532
sphingomyelin (d17:1/14:0, d16:1/15:0)*	4-hydroxycoumarin	0.161316	0.243881	0.65184
sphingomyelin (d17:1/14:0, d16:1/15:0)*	4-hydroxyglutamate	0.242005	0.0778895	0.413937
sphingomyelin (d17:1/14:0, d16:1/15:0)*	4-hydroxyhippurate	0.0573661	0.680318	0.907836
sphingomyelin (d17:1/14:0, d16:1/15:0)*	4-hydroxyphenylacetate	0.124073	0.371389	0.753491
sphingomyelin (d17:1/14:0, d16:1/15:0)*	4-hydroxyphenylacetylglutamine	0.400831	0.0026679	0.0689581
sphingomyelin (d17:1/14:0, d16:1/15:0)*	4-hydroxyphenylpyruvate	-0.104326	0.452802	0.804419
sphingomyelin (d17:1/14:0, d16:1/15:0)*	4-imidazoleacetate	0.0458254	0.742126	0.929475
sphingomyelin (d17:1/14:0, d16:1/15:0)*	4-methoxyphenol sulfate	0.0813136	0.558872	0.857727
sphingomyelin (d17:1/14:0, d16:1/15:0)*	4-methyl-2-oxopentanoate	-0.246731	0.072083	0.400283
sphingomyelin (d17:1/14:0, d16:1/15:0)*	4-methylcatechol sulfate	0.294835	0.030445	0.268841
sphingomyelin (d17:1/14:0, d16:1/15:0)*	4-methylguaiacol sulfate	0.263815	0.0539082	0.351234
sphingomyelin (d17:1/14:0, d16:1/15:0)*	4-methylhexanoylglutamine	0.273754	0.0451726	0.323652
sphingomyelin (d17:1/14:0, d16:1/15:0)*	4-methylnonanoylcarnitine	0.18869	0.171798	0.572555
sphingomyelin (d17:1/14:0, d16:1/15:0)*	4-oxo-retinoic acid	0.0993711	0.474664	0.815947
sphingomyelin (d17:1/14:0, d16:1/15:0)*	4-vinylcatechol sulfate	-0.0369354	0.790888	0.944805
sphingomyelin (d17:1/14:0, d16:1/15:0)*	4-vinylphenol sulfate	0.0213836	0.878022	0.969601
sphingomyelin (d17:1/14:0, d16:1/15:0)*	5,6-dihydrothymine	0.141071	0.308916	0.708014
sphingomyelin (d17:1/14:0, d16:1/15:0)*	5,6-dihydrouracil	-0.100362	0.470247	0.813657
sphingomyelin (d17:1/14:0, d16:1/15:0)*	5,6-dihydrouridine	-0.0649133	0.640969	0.892379
sphingomyelin (d17:1/14:0, d16:1/15:0)*	5-(galactosylhydroxy)-L-lysine	0.087867	0.527515	0.843018
sphingomyelin (d17:1/14:0, d16:1/15:0)*	5-acetylamino-6-amino-3-methyluracil	0.385782	0.00396399	0.0878695
sphingomyelin (d17:1/14:0, d16:1/15:0)*	5-acetylamino-6-formylamino-3-methyluracil	0.373542	0.00539883	0.105505
sphingomyelin (d17:1/14:0, d16:1/15:0)*	5-dodecenoate (12:1n7)	0.0396798	0.77574	0.940027
sphingomyelin (d17:1/14:0, d16:1/15:0)*	5-dodecenoylcarnitine (C12:1)	0.086335	0.534767	0.846557
sphingomyelin (d17:1/14:0, d16:1/15:0)*	5-hydroxyhexanoate	0.345595	0.0104802	0.154325
sphingomyelin (d17:1/14:0, d16:1/15:0)*	5-hydroxyindole sulfate	0.27489	0.0442521	0.320744
sphingomyelin (d17:1/14:0, d16:1/15:0)*	5-hydroxylysine	0.132304	0.340243	0.731728
sphingomyelin (d17:1/14:0, d16:1/15:0)*	5-methylthioadenosine (MTA)	0.0402135	0.772804	0.939243
sphingomyelin (d17:1/14:0, d16:1/15:0)*	5-methyluridine (ribothymidine)	0.0733753	0.597992	0.874845
sphingomyelin (d17:1/14:0, d16:1/15:0)*	5-oxoproline	-0.0477606	0.731635	0.925891
sphingomyelin (d17:1/14:0, d16:1/15:0)*	5alpha-androstan-3alpha,17alpha-diol monosulfate	-0.266553	0.0513754	0.343389
sphingomyelin (d17:1/14:0, d16:1/15:0)*	5alpha-androstan-3alpha,17beta-diol 17-glucuronide	-0.0741711	0.594016	0.873318
sphingomyelin (d17:1/14:0, d16:1/15:0)*	5alpha-androstan-3alpha,17beta-diol disulfate	-0.349028	0.00968963	0.147569
sphingomyelin (d17:1/14:0, d16:1/15:0)*	5alpha-androstan-3alpha,17beta-diol monosulfate (1)	-0.205565	0.135904	0.522188
sphingomyelin (d17:1/14:0, d16:1/15:0)*	5alpha-androstan-3alpha,17beta-diol monosulfate (2)	-0.239902	0.0805894	0.420227
sphingomyelin (d17:1/14:0, d16:1/15:0)*	5alpha-androstan-3beta,17alpha-diol disulfate	-0.0751301	0.589241	0.871045
sphingomyelin (d17:1/14:0, d16:1/15:0)*	5alpha-androstan-3beta,17beta-diol disulfate	-0.221041	0.108221	0.476727
sphingomyelin (d17:1/14:0, d16:1/15:0)*	5alpha-androstan-3beta,17beta-diol monosulfate (2)	-0.21229	0.123286	0.502494
sphingomyelin (d17:1/14:0, d16:1/15:0)*	5alpha-pregnan-3beta,20alpha-diol disulfate	-0.433581	0.00105585	0.0376592
sphingomyelin (d17:1/14:0, d16:1/15:0)*	5alpha-pregnan-3beta,20alpha-diol monosulfate (2)	-0.331046	0.0144796	0.18414
sphingomyelin (d17:1/14:0, d16:1/15:0)*	5alpha-pregnan-3beta,20beta-diol monosulfate (1)	-0.35323	0.0087925	0.139675
sphingomyelin (d17:1/14:0, d16:1/15:0)*	5alpha-pregnan-diol disulfate	-0.446754	0.000708026	0.0289369
sphingomyelin (d17:1/14:0, d16:1/15:0)*	6-bromotryptophan	-0.214713	0.118963	0.495182
sphingomyelin (d17:1/14:0, d16:1/15:0)*	6-hydroxyindole sulfate	0.278674	0.0412981	0.310407
sphingomyelin (d17:1/14:0, d16:1/15:0)*	6-oxopiperidine-2-carboxylate	0.00407852	0.976649	0.994456
sphingomyelin (d17:1/14:0, d16:1/15:0)*	7-HOCA	-0.137412	0.321759	0.71787
sphingomyelin (d17:1/14:0, d16:1/15:0)*	7-dehydrocholesterol	0.434033	0.00104176	0.0373635
sphingomyelin (d17:1/14:0, d16:1/15:0)*	7-ketodeoxycholate	-0.28925	0.0338892	0.282738
sphingomyelin (d17:1/14:0, d16:1/15:0)*	7-methylguanine	0.0726892	0.601429	0.876304
sphingomyelin (d17:1/14:0, d16:1/15:0)*	7-methylurate	0.275989	0.0433769	0.317591
sphingomyelin (d17:1/14:0, d16:1/15:0)*	7-methylxanthine	0.0211012	0.87962	0.970057
sphingomyelin (d17:1/14:0, d16:1/15:0)*	8-methoxykynurenate	0.325735	0.0162346	0.195817
sphingomyelin (d17:1/14:0, d16:1/15:0)*	9,10-DiHOME	-0.144197	0.29821	0.69936
sphingomyelin (d17:1/14:0, d16:1/15:0)*	9-hydroxystearate	0.0498467	0.720382	0.922232
sphingomyelin (d17:1/14:0, d16:1/15:0)*	acetoacetate	-0.200173	0.146702	0.538345
sphingomyelin (d17:1/14:0, d16:1/15:0)*	acetylcarnitine (C2)	-0.190852	0.16685	0.566258
sphingomyelin (d17:1/14:0, d16:1/15:0)*	acisoga	-0.0857252	0.537667	0.847941
sphingomyelin (d17:1/14:0, d16:1/15:0)*	aconitate [cis or trans]	0.0514961	0.711525	0.918958
sphingomyelin (d17:1/14:0, d16:1/15:0)*	adenine	-0.00323995	0.98145	0.995589
sphingomyelin (d17:1/14:0, d16:1/15:0)*	adenosine 3',5'-cyclic monophosphate (cAMP)	0.0114202	0.934678	0.98478
sphingomyelin (d17:1/14:0, d16:1/15:0)*	AMP	0.325939	0.016164	0.19535
sphingomyelin (d17:1/14:0, d16:1/15:0)*	adipoylcarnitine (C6-DC)	-0.0249686	0.857769	0.964173
sphingomyelin (d17:1/14:0, d16:1/15:0)*	adrenate (22:4n6)	0.0872499	0.530431	0.844366
sphingomyelin (d17:1/14:0, d16:1/15:0)*	alanine	0.174309	0.207449	0.614658
sphingomyelin (d17:1/14:0, d16:1/15:0)*	allantoin	0.0425005	0.760257	0.935166
sphingomyelin (d17:1/14:0, d16:1/15:0)*	alpha-CMBHC glucuronide	-0.0493402	0.723109	0.923259
sphingomyelin (d17:1/14:0, d16:1/15:0)*	alpha-hydroxycaproate	-0.193524	0.160879	0.558709
sphingomyelin (d17:1/14:0, d16:1/15:0)*	alpha-hydroxyisocaproate	-0.347055	0.0101373	0.151493
sphingomyelin (d17:1/14:0, d16:1/15:0)*	alpha-hydroxyisovalerate	-0.271279	0.0472314	0.330337
sphingomyelin (d17:1/14:0, d16:1/15:0)*	alpha-ketobutyrate	-0.0680441	0.624922	0.88564
sphingomyelin (d17:1/14:0, d16:1/15:0)*	alpha-ketoglutaramate*	0.203583	0.139802	0.528068
sphingomyelin (d17:1/14:0, d16:1/15:0)*	alpha-ketoglutarate	0.0897656	0.518597	0.838612
sphingomyelin (d17:1/14:0, d16:1/15:0)*	alpha-tocopherol	0.537564	2.76973e-05	0.00268213
sphingomyelin (d17:1/14:0, d16:1/15:0)*	andro steroid monosulfate C19H28O6S (1)*	-0.161807	0.242431	0.650374
sphingomyelin (d17:1/14:0, d16:1/15:0)*	androstenediol (3alpha, 17alpha) monosulfate (2)	-0.373051	0.00546477	0.106234
sphingomyelin (d17:1/14:0, d16:1/15:0)*	androstenediol (3alpha, 17alpha) monosulfate (3)	-0.338212	0.0123709	0.169351
sphingomyelin (d17:1/14:0, d16:1/15:0)*	androstenediol (3beta,17beta) disulfate (1)	-0.186049	0.177986	0.580303
sphingomyelin (d17:1/14:0, d16:1/15:0)*	androstenediol (3beta,17beta) disulfate (2)	-0.28279	0.03827	0.299412
sphingomyelin (d17:1/14:0, d16:1/15:0)*	androstenediol (3beta,17beta) monosulfate (1)	-0.222337	0.106116	0.472953
sphingomyelin (d17:1/14:0, d16:1/15:0)*	androstenediol (3beta,17beta) monosulfate (2)	0.086673	0.533163	0.845813
sphingomyelin (d17:1/14:0, d16:1/15:0)*	androsterone glucuronide	-0.0848104	0.542032	0.849946
sphingomyelin (d17:1/14:0, d16:1/15:0)*	androsterone sulfate	-0.219821	0.110232	0.480296
sphingomyelin (d17:1/14:0, d16:1/15:0)*	anthranilate	0.319916	0.0183623	0.208816
sphingomyelin (d17:1/14:0, d16:1/15:0)*	arabitol/xylitol	0.365657	0.00654791	0.118115
sphingomyelin (d17:1/14:0, d16:1/15:0)*	arabonate/xylonate	0.357728	0.00791303	0.131452
sphingomyelin (d17:1/14:0, d16:1/15:0)*	arachidate (20:0)	0.165161	0.232674	0.64063
sphingomyelin (d17:1/14:0, d16:1/15:0)*	arachidonate (20:4n6)	0.284239	0.0372492	0.295573
sphingomyelin (d17:1/14:0, d16:1/15:0)*	arachidonoylcarnitine (C20:4)	-0.160358	0.24673	0.654608
sphingomyelin (d17:1/14:0, d16:1/15:0)*	arachidonoylcholine	0.125376	0.366346	0.750186
sphingomyelin (d17:1/14:0, d16:1/15:0)*	arachidoylcarnitine (C20)*	0.437629	0.000935435	0.0348375
sphingomyelin (d17:1/14:0, d16:1/15:0)*	argininate*	0.259539	0.0580654	0.363501
sphingomyelin (d17:1/14:0, d16:1/15:0)*	arginine	0.0513436	0.712342	0.919211
sphingomyelin (d17:1/14:0, d16:1/15:0)*	ascorbic acid 2-sulfate	0.0723842	0.602959	0.876939
sphingomyelin (d17:1/14:0, d16:1/15:0)*	ascorbic acid 3-sulfate*	0.155251	0.262299	0.669366
sphingomyelin (d17:1/14:0, d16:1/15:0)*	asparagine	-0.103411	0.456796	0.806578
sphingomyelin (d17:1/14:0, d16:1/15:0)*	aspartate	0.0466933	0.737415	0.927821
sphingomyelin (d17:1/14:0, d16:1/15:0)*	behenate (22:0)*	0.117743	0.396469	0.770105
sphingomyelin (d17:1/14:0, d16:1/15:0)*	behenoyl dihydrosphingomyelin (d18:0/22:0)*	0.169125	0.221496	0.629429
sphingomyelin (d17:1/14:0, d16:1/15:0)*	behenoyl sphingomyelin (d18:1/22:0)*	0.425653	0.00133279	0.0439999
sphingomyelin (d17:1/14:0, d16:1/15:0)*	behenoylcarnitine (C22)*	0.35894	0.00768956	0.129266
sphingomyelin (d17:1/14:0, d16:1/15:0)*	benzoate	0.372441	0.00554774	0.107176
sphingomyelin (d17:1/14:0, d16:1/15:0)*	beta-alanine	0.196112	0.155245	0.55081
sphingomyelin (d17:1/14:0, d16:1/15:0)*	beta-citrylglutamate	0.0304555	0.82695	0.955266
sphingomyelin (d17:1/14:0, d16:1/15:0)*	beta-cryptoxanthin	0.148923	0.282483	0.686596
sphingomyelin (d17:1/14:0, d16:1/15:0)*	beta-hydroxyisovalerate	-0.119192	0.390644	0.766472
sphingomyelin (d17:1/14:0, d16:1/15:0)*	beta-hydroxyisovaleroylcarnitine	0.275243	0.0439696	0.319747
sphingomyelin (d17:1/14:0, d16:1/15:0)*	beta-sitosterol	0.392488	0.00333026	0.07896
sphingomyelin (d17:1/14:0, d16:1/15:0)*	betaine	-0.153573	0.267553	0.673726
sphingomyelin (d17:1/14:0, d16:1/15:0)*	bilirubin (E,E)*	-0.0921288	0.507602	0.83298
sphingomyelin (d17:1/14:0, d16:1/15:0)*	bilirubin (E,Z or Z,E)*	-0.172403	0.212539	0.620307
sphingomyelin (d17:1/14:0, d16:1/15:0)*	bilirubin	-0.0838956	0.546413	0.851808
sphingomyelin (d17:1/14:0, d16:1/15:0)*	bilirubin degradation product, C16H18N2O5 (1)	-0.221604	0.107302	0.475287
sphingomyelin (d17:1/14:0, d16:1/15:0)*	bilirubin degradation product, C16H18N2O5 (2)	-0.133676	0.335213	0.728341
sphingomyelin (d17:1/14:0, d16:1/15:0)*	bilirubin degradation product, C16H18N2O5 (3)	-0.172022	0.213567	0.621388
sphingomyelin (d17:1/14:0, d16:1/15:0)*	bilirubin degradation product, C16H18N2O5 (4)	-0.123918	0.37199	0.753823
sphingomyelin (d17:1/14:0, d16:1/15:0)*	bilirubin degradation product, C17H18N2O4 (1)	-0.117972	0.395546	0.769513
sphingomyelin (d17:1/14:0, d16:1/15:0)*	bilirubin degradation product, C17H18N2O4 (2)	-0.100743	0.468554	0.812793
sphingomyelin (d17:1/14:0, d16:1/15:0)*	bilirubin degradation product, C17H18N2O4 (3)	-0.134744	0.331334	0.725114
sphingomyelin (d17:1/14:0, d16:1/15:0)*	bilirubin degradation product, C17H20N2O5 (1)	-0.105394	0.448166	0.801718
sphingomyelin (d17:1/14:0, d16:1/15:0)*	bilirubin degradation product, C17H20N2O5 (2)	-0.118582	0.393091	0.768054
sphingomyelin (d17:1/14:0, d16:1/15:0)*	biliverdin	-0.170726	0.217089	0.624825
sphingomyelin (d17:1/14:0, d16:1/15:0)*	branched chain 14:0 dicarboxylic acid	0.202333	0.142302	0.531969
sphingomyelin (d17:1/14:0, d16:1/15:0)*	branched-chain fatty acid 18:0 (2)	-0.0769642	0.580156	0.867061
sphingomyelin (d17:1/14:0, d16:1/15:0)*	branched-chain, straight-chain, or cyclopropyl 10:1 fatty acid (1)*	-0.288431	0.0344201	0.28468
sphingomyelin (d17:1/14:0, d16:1/15:0)*	branched-chain, straight-chain, or cyclopropyl 12:1 fatty acid*	0.0742138	0.593803	0.873126
sphingomyelin (d17:1/14:0, d16:1/15:0)*	butyrate/isobutyrate (4:0)	0.260682	0.0569291	0.360356
sphingomyelin (d17:1/14:0, d16:1/15:0)*	butyrylcarnitine (C4)	-0.044635	0.748601	0.931516
sphingomyelin (d17:1/14:0, d16:1/15:0)*	C-glycosyltryptophan	0.165847	0.230712	0.63869
sphingomyelin (d17:1/14:0, d16:1/15:0)*	caffeine	0.316409	0.0197556	0.216968
sphingomyelin (d17:1/14:0, d16:1/15:0)*	campesterol	0.410527	0.00204703	0.0582045
sphingomyelin (d17:1/14:0, d16:1/15:0)*	caprate (10:0)	0.270974	0.0474902	0.33121
sphingomyelin (d17:1/14:0, d16:1/15:0)*	caproate (6:0)	-0.0694873	0.617581	0.882746
sphingomyelin (d17:1/14:0, d16:1/15:0)*	caprylate (8:0)	-0.18117	0.18984	0.594398
sphingomyelin (d17:1/14:0, d16:1/15:0)*	carboxyethyl-GABA	0.127883	0.356767	0.743466
sphingomyelin (d17:1/14:0, d16:1/15:0)*	carnitine	-0.0141414	0.919161	0.980713
sphingomyelin (d17:1/14:0, d16:1/15:0)*	carotene diol (1)	0.16821	0.224041	0.631992
sphingomyelin (d17:1/14:0, d16:1/15:0)*	carotene diol (2)	-0.0573661	0.680318	0.907836
sphingomyelin (d17:1/14:0, d16:1/15:0)*	carotene diol (3)	-0.106385	0.443886	0.799303
sphingomyelin (d17:1/14:0, d16:1/15:0)*	catechol sulfate	0.182771	0.18589	0.58966
sphingomyelin (d17:1/14:0, d16:1/15:0)*	ceramide (d16:1/24:1, d18:1/22:1)*	0.670135	2.98252e-08	9.07532e-06
sphingomyelin (d17:1/14:0, d16:1/15:0)*	ceramide (d18:1/14:0, d16:1/16:0)*	0.52125	5.31375e-05	0.00445476
sphingomyelin (d17:1/14:0, d16:1/15:0)*	ceramide (d18:1/17:0, d17:1/18:0)*	0.77389	6.79754e-12	5.04061e-09
sphingomyelin (d17:1/14:0, d16:1/15:0)*	ceramide (d18:1/20:0, d16:1/22:0, d20:1/18:0)*	0.559367	1.09802e-05	0.00128737
sphingomyelin (d17:1/14:0, d16:1/15:0)*	ceramide (d18:2/24:1, d18:1/24:2)*	0.495864	0.000137391	0.00903125
sphingomyelin (d17:1/14:0, d16:1/15:0)*	cerotoylcarnitine (C26)*	0.393177	0.00327052	0.0780909
sphingomyelin (d17:1/14:0, d16:1/15:0)*	chenodeoxycholate	-0.0188715	0.892261	0.973592
sphingomyelin (d17:1/14:0, d16:1/15:0)*	cholate	0.182542	0.186451	0.590304
sphingomyelin (d17:1/14:0, d16:1/15:0)*	cholesterol	0.731656	3.28698e-10	1.70269e-07
sphingomyelin (d17:1/14:0, d16:1/15:0)*	cholesterol sulfate	0.258014	0.0596088	0.367691
sphingomyelin (d17:1/14:0, d16:1/15:0)*	cholic acid glucuronide	0.122878	0.376049	0.756663
sphingomyelin (d17:1/14:0, d16:1/15:0)*	choline	0.182619	0.186264	0.590105
sphingomyelin (d17:1/14:0, d16:1/15:0)*	phosphocholine	0.255651	0.0620663	0.37454
sphingomyelin (d17:1/14:0, d16:1/15:0)*	cinnamoylglycine	0.279584	0.0406118	0.307989
sphingomyelin (d17:1/14:0, d16:1/15:0)*	cis-3,4-methyleneheptanoate	-0.143733	0.299782	0.700612
sphingomyelin (d17:1/14:0, d16:1/15:0)*	cis-3,4-methyleneheptanoylcarnitine	0.02672	0.847906	0.961385
sphingomyelin (d17:1/14:0, d16:1/15:0)*	cis-4-decenoate (10:1n6)*	-0.280274	0.0400979	0.306069
sphingomyelin (d17:1/14:0, d16:1/15:0)*	cis-4-decenoylcarnitine (C10:1)	-0.315495	0.0201335	0.219104
sphingomyelin (d17:1/14:0, d16:1/15:0)*	citrate	-0.141376	0.307861	0.707213
sphingomyelin (d17:1/14:0, d16:1/15:0)*	citrulline	0.273947	0.045015	0.323126
sphingomyelin (d17:1/14:0, d16:1/15:0)*	corticosterone	-0.0906822	0.514318	0.836354
sphingomyelin (d17:1/14:0, d16:1/15:0)*	cortisol	0.0760435	0.584709	0.868967
sphingomyelin (d17:1/14:0, d16:1/15:0)*	cortisone	0.112941	0.416145	0.782629
sphingomyelin (d17:1/14:0, d16:1/15:0)*	cortolone glucuronide (1)	0.0890795	0.521811	0.840146
sphingomyelin (d17:1/14:0, d16:1/15:0)*	creatine	0.492891	0.000152821	0.00975419
sphingomyelin (d17:1/14:0, d16:1/15:0)*	creatinine	-0.0479893	0.730399	0.925516
sphingomyelin (d17:1/14:0, d16:1/15:0)*	cyclo(leu-pro)	0.206701	0.133708	0.518714
sphingomyelin (d17:1/14:0, d16:1/15:0)*	cys-gly, oxidized	-0.0391462	0.778679	0.941
sphingomyelin (d17:1/14:0, d16:1/15:0)*	cystathionine	0.390738	0.0034864	0.0812282
sphingomyelin (d17:1/14:0, d16:1/15:0)*	cysteine	-0.250238	0.0680016	0.390199
sphingomyelin (d17:1/14:0, d16:1/15:0)*	cysteine s-sulfate	0.16295	0.239074	0.647168
sphingomyelin (d17:1/14:0, d16:1/15:0)*	cysteine sulfinic acid	0.0048276	0.972362	0.993575
sphingomyelin (d17:1/14:0, d16:1/15:0)*	cysteine-glutathione disulfide	-0.128874	0.353021	0.740842
sphingomyelin (d17:1/14:0, d16:1/15:0)*	cysteinylglycine	-0.168287	0.223828	0.631787
sphingomyelin (d17:1/14:0, d16:1/15:0)*	cysteinylglycine disulfide*	0.000114351	0.999345	0.999748
sphingomyelin (d17:1/14:0, d16:1/15:0)*	cystine	-0.0636935	0.647266	0.89484
sphingomyelin (d17:1/14:0, d16:1/15:0)*	cytidine	-0.0444063	0.749848	0.931865
sphingomyelin (d17:1/14:0, d16:1/15:0)*	cytosine	0.171444	0.215132	0.623161
sphingomyelin (d17:1/14:0, d16:1/15:0)*	decadienedioic acid (C10:2-DC)	-0.0554603	0.690395	0.91158
sphingomyelin (d17:1/14:0, d16:1/15:0)*	decanoylcarnitine (C10)	-0.198018	0.151191	0.544894
sphingomyelin (d17:1/14:0, d16:1/15:0)*	dehydroepiandrosterone sulfate (DHEA-S)	-0.272575	0.046144	0.326834
sphingomyelin (d17:1/14:0, d16:1/15:0)*	deoxycarnitine	0.059272	0.670296	0.904162
sphingomyelin (d17:1/14:0, d16:1/15:0)*	deoxycholate	0.234223	0.0882483	0.437082
sphingomyelin (d17:1/14:0, d16:1/15:0)*	deoxycholic acid 12-sulfate*	0.0717798	0.605997	0.878124
sphingomyelin (d17:1/14:0, d16:1/15:0)*	deoxycholic acid glucuronide	0.0148275	0.915252	0.979646
sphingomyelin (d17:1/14:0, d16:1/15:0)*	diacylglycerol (14:0/18:1, 16:0/16:1) [1]*	0.53838	2.6786e-05	0.0026156
sphingomyelin (d17:1/14:0, d16:1/15:0)*	diacylglycerol (14:0/18:1, 16:0/16:1) [2]*	0.474734	0.000286749	0.0153625
sphingomyelin (d17:1/14:0, d16:1/15:0)*	diacylglycerol (16:1/18:2 [2], 16:0/18:3 [1])*	0.174995	0.205638	0.612867
sphingomyelin (d17:1/14:0, d16:1/15:0)*	dihomolinoleate (20:2n6)	0.0528683	0.704186	0.916482
sphingomyelin (d17:1/14:0, d16:1/15:0)*	dihomolinolenate (20:3n3 or 3n6)	0.307947	0.0234911	0.236942
sphingomyelin (d17:1/14:0, d16:1/15:0)*	dihomo-linolenoyl-choline	0.145952	0.292303	0.694559
sphingomyelin (d17:1/14:0, d16:1/15:0)*	dihomo-linolenoylcarnitine (C20:3n3 or 6)*	-0.150448	0.277529	0.682484
sphingomyelin (d17:1/14:0, d16:1/15:0)*	dihomo-linoleoylcarnitine (C20:2)*	-0.15586	0.260406	0.667734
sphingomyelin (d17:1/14:0, d16:1/15:0)*	dihydrocaffeate sulfate (2)	0.212697	0.122551	0.501246
sphingomyelin (d17:1/14:0, d16:1/15:0)*	dihydroferulate	-0.0312336	0.822599	0.954113
sphingomyelin (d17:1/14:0, d16:1/15:0)*	dihydroorotate	-0.367867	0.00620599	0.114601
sphingomyelin (d17:1/14:0, d16:1/15:0)*	dimethyl sulfone	0.263808	0.0539147	0.351234
sphingomyelin (d17:1/14:0, d16:1/15:0)*	dimethylarginine (ADMA + SDMA)	0.189403	0.170153	0.570622
sphingomyelin (d17:1/14:0, d16:1/15:0)*	dimethylglycine	-0.08077	0.561512	0.858868
sphingomyelin (d17:1/14:0, d16:1/15:0)*	dimethylguanidino valeric acid (DMGV)*	0.0700276	0.614843	0.881645
sphingomyelin (d17:1/14:0, d16:1/15:0)*	docosadienoate (22:2n6)	0.0493615	0.722994	0.923152
sphingomyelin (d17:1/14:0, d16:1/15:0)*	docosadioate (C22-DC)	0.000266819	0.998472	0.999502
sphingomyelin (d17:1/14:0, d16:1/15:0)*	docosahexaenoate (DHA; 22:6n3)	0.323728	0.0169434	0.200367
sphingomyelin (d17:1/14:0, d16:1/15:0)*	docosahexaenoylcarnitine (C22:6)*	0.0886555	0.523802	0.841087
sphingomyelin (d17:1/14:0, d16:1/15:0)*	docosahexaenoylcholine	0.257168	0.0604792	0.369915
sphingomyelin (d17:1/14:0, d16:1/15:0)*	docosapentaenoate (DPA; 22:5n3)	0.355975	0.00824633	0.134609
sphingomyelin (d17:1/14:0, d16:1/15:0)*	docosapentaenoate (n6 DPA; 22:5n6)	0.183229	0.184772	0.588376
sphingomyelin (d17:1/14:0, d16:1/15:0)*	dodecadienoate (12:2)*	-0.209758	0.127928	0.509895
sphingomyelin (d17:1/14:0, d16:1/15:0)*	dodecanedioate (C12)	0.152201	0.271902	0.677569
sphingomyelin (d17:1/14:0, d16:1/15:0)*	dodecenedioate (C12:1-DC)*	-0.0382314	0.783724	0.942532
sphingomyelin (d17:1/14:0, d16:1/15:0)*	dopamine 3-O-sulfate	0.17835	0.196945	0.603178
sphingomyelin (d17:1/14:0, d16:1/15:0)*	ectoine	-0.0547742	0.694036	0.912802
sphingomyelin (d17:1/14:0, d16:1/15:0)*	EDTA	-0.187726	0.174038	0.575383
sphingomyelin (d17:1/14:0, d16:1/15:0)*	eicosanedioate (C20-DC)	-0.2417	0.0782765	0.414804
sphingomyelin (d17:1/14:0, d16:1/15:0)*	eicosapentaenoate (EPA; 20:5n3)	0.393711	0.00322491	0.0774733
sphingomyelin (d17:1/14:0, d16:1/15:0)*	eicosenedioate (C20:1-DC)*	-0.412998	0.00191102	0.0557188
sphingomyelin (d17:1/14:0, d16:1/15:0)*	eicosenoate (20:1n9 or 1n11)	0.147017	0.288758	0.691577
sphingomyelin (d17:1/14:0, d16:1/15:0)*	eicosenoylcarnitine (C20:1)*	0.150829	0.276299	0.681415
sphingomyelin (d17:1/14:0, d16:1/15:0)*	epiandrosterone sulfate	-0.225615	0.100931	0.462854
sphingomyelin (d17:1/14:0, d16:1/15:0)*	ergothioneine	0.165542	0.231582	0.639544
sphingomyelin (d17:1/14:0, d16:1/15:0)*	erucate (22:1n9)	0.284391	0.037143	0.295133
sphingomyelin (d17:1/14:0, d16:1/15:0)*	erythritol	0.297351	0.0289918	0.262579
sphingomyelin (d17:1/14:0, d16:1/15:0)*	erythronate*	0.101124	0.466864	0.811915
sphingomyelin (d17:1/14:0, d16:1/15:0)*	ethyl beta-glucopyranoside	0.167219	0.226822	0.634969
sphingomyelin (d17:1/14:0, d16:1/15:0)*	ethylmalonate	0.0650658	0.640184	0.892029
sphingomyelin (d17:1/14:0, d16:1/15:0)*	etiocholanolone glucuronide	-0.06255	0.653192	0.897178
sphingomyelin (d17:1/14:0, d16:1/15:0)*	eugenol sulfate	0.0413629	0.76649	0.937122
sphingomyelin (d17:1/14:0, d16:1/15:0)*	FAD	0.236153	0.0855841	0.431595
sphingomyelin (d17:1/14:0, d16:1/15:0)*	formiminoglutamate	-0.0803126	0.563738	0.859961
sphingomyelin (d17:1/14:0, d16:1/15:0)*	fructose	0.139165	0.315563	0.713197
sphingomyelin (d17:1/14:0, d16:1/15:0)*	fructosyllysine	0.0130741	0.925244	0.982269
sphingomyelin (d17:1/14:0, d16:1/15:0)*	fumarate	-0.22005	0.109852	0.479655
sphingomyelin (d17:1/14:0, d16:1/15:0)*	galactonate	0.146677	0.289887	0.692601
sphingomyelin (d17:1/14:0, d16:1/15:0)*	gamma-CEHC	0.112864	0.416461	0.782823
sphingomyelin (d17:1/14:0, d16:1/15:0)*	gamma-glutamyl-2-aminobutyrate	-0.100212	0.470916	0.814081
sphingomyelin (d17:1/14:0, d16:1/15:0)*	gamma-glutamyl-alpha-lysine	-0.104479	0.452138	0.804053
sphingomyelin (d17:1/14:0, d16:1/15:0)*	gamma-glutamyl-epsilon-lysine	0.124147	0.371102	0.753322
sphingomyelin (d17:1/14:0, d16:1/15:0)*	gamma-glutamylcitrulline*	0.265409	0.0524216	0.346557
sphingomyelin (d17:1/14:0, d16:1/15:0)*	gamma-glutamylglutamate	0.113322	0.414563	0.781762
sphingomyelin (d17:1/14:0, d16:1/15:0)*	gamma-glutamylglutamine	-0.0304555	0.82695	0.955266
sphingomyelin (d17:1/14:0, d16:1/15:0)*	gamma-glutamylglycine	0.134744	0.331334	0.725114
sphingomyelin (d17:1/14:0, d16:1/15:0)*	gamma-glutamylhistidine	0.142062	0.305495	0.705274
sphingomyelin (d17:1/14:0, d16:1/15:0)*	gamma-glutamylisoleucine*	0.00506956	0.970978	0.993191
sphingomyelin (d17:1/14:0, d16:1/15:0)*	gamma-glutamylleucine	-0.0213074	0.878453	0.969714
sphingomyelin (d17:1/14:0, d16:1/15:0)*	gamma-glutamylmethionine	-0.118201	0.394624	0.768983
sphingomyelin (d17:1/14:0, d16:1/15:0)*	gamma-glutamylphenylalanine	-0.143129	0.301838	0.702274
sphingomyelin (d17:1/14:0, d16:1/15:0)*	gamma-glutamylthreonine	-0.0275586	0.843192	0.960052
sphingomyelin (d17:1/14:0, d16:1/15:0)*	gamma-glutamyltryptophan	0.0280922	0.840195	0.959113
sphingomyelin (d17:1/14:0, d16:1/15:0)*	gamma-glutamyltyrosine	-0.0361731	0.795109	0.945971
sphingomyelin (d17:1/14:0, d16:1/15:0)*	gamma-glutamylvaline	0.14008	0.312361	0.710728
sphingomyelin (d17:1/14:0, d16:1/15:0)*	gamma-tocopherol/beta-tocopherol	0.470021	0.000335731	0.0171564
sphingomyelin (d17:1/14:0, d16:1/15:0)*	gentisate	0.04023	0.772713	0.939243
sphingomyelin (d17:1/14:0, d16:1/15:0)*	GlcNAc sulfate conjugate of C21H34O2 steroid	-0.425572	0.00133591	0.0440625
sphingomyelin (d17:1/14:0, d16:1/15:0)*	gluconate	0.304288	0.0252817	0.245642
sphingomyelin (d17:1/14:0, d16:1/15:0)*	glucose	0.192072	0.164104	0.562974
sphingomyelin (d17:1/14:0, d16:1/15:0)*	glucuronate	0.310311	0.0223924	0.231277
sphingomyelin (d17:1/14:0, d16:1/15:0)*	glucuronide of C10H18O2 (7)*	0.203141	0.140681	0.52958
sphingomyelin (d17:1/14:0, d16:1/15:0)*	glucuronide of C14H22O4 (2)*	0.344895	0.0106481	0.15573
sphingomyelin (d17:1/14:0, d16:1/15:0)*	glucuronide of piperine metabolite C17H21NO3 (3)*	0.215839	0.116995	0.491997
sphingomyelin (d17:1/14:0, d16:1/15:0)*	glucuronide of piperine metabolite C17H21NO3 (4)*	0.200932	0.145145	0.536163
sphingomyelin (d17:1/14:0, d16:1/15:0)*	glucuronide of piperine metabolite C17H21NO3 (5)*	0.239017	0.0817468	0.423064
sphingomyelin (d17:1/14:0, d16:1/15:0)*	glutamate	0.141147	0.308652	0.707778
sphingomyelin (d17:1/14:0, d16:1/15:0)*	glutamine	0.061559	0.658345	0.899313
sphingomyelin (d17:1/14:0, d16:1/15:0)*	glutamine conjugate of C6H10O2 (1)*	0.125519	0.365796	0.749787
sphingomyelin (d17:1/14:0, d16:1/15:0)*	glutamine conjugate of C6H10O2 (2)*	-0.164094	0.235749	0.643736
sphingomyelin (d17:1/14:0, d16:1/15:0)*	glutamine conjugate of C7H12O2*	0.163865	0.236411	0.644433
sphingomyelin (d17:1/14:0, d16:1/15:0)*	glutamine_degradant*	-0.201372	0.144247	0.534871
sphingomyelin (d17:1/14:0, d16:1/15:0)*	glutarylcarnitine (C5-DC)	0.0112456	0.935675	0.985008
sphingomyelin (d17:1/14:0, d16:1/15:0)*	glycerate	0.0673528	0.628451	0.88702
sphingomyelin (d17:1/14:0, d16:1/15:0)*	glycerol	0.128264	0.355323	0.742418
sphingomyelin (d17:1/14:0, d16:1/15:0)*	glycerol 3-phosphate	-0.153192	0.268756	0.67487
sphingomyelin (d17:1/14:0, d16:1/15:0)*	glycerophosphoethanolamine	0.582542	3.81238e-06	0.000546824
sphingomyelin (d17:1/14:0, d16:1/15:0)*	glycerophosphorylcholine (GPC)	0.315723	0.0200385	0.218588
sphingomyelin (d17:1/14:0, d16:1/15:0)*	glycine	0.0132266	0.924374	0.982012
sphingomyelin (d17:1/14:0, d16:1/15:0)*	glycine conjugate of C10H14O2 (1)*	-0.089013	0.522123	0.840316
sphingomyelin (d17:1/14:0, d16:1/15:0)*	glyco-beta-muricholate	0.114259	0.410687	0.779466
sphingomyelin (d17:1/14:0, d16:1/15:0)*	glycochenodeoxycholate	-0.072003	0.604874	0.877684
sphingomyelin (d17:1/14:0, d16:1/15:0)*	glycochenodeoxycholate 3-sulfate	-0.127425	0.358503	0.744636
sphingomyelin (d17:1/14:0, d16:1/15:0)*	glycochenodeoxycholate glucuronide (1)	-0.146712	0.28977	0.692393
sphingomyelin (d17:1/14:0, d16:1/15:0)*	glycocholate	-0.0247379	0.859069	0.964513
sphingomyelin (d17:1/14:0, d16:1/15:0)*	glycocholenate sulfate*	-0.41254	0.00193558	0.0561475
sphingomyelin (d17:1/14:0, d16:1/15:0)*	glycodeoxycholate	0.179336	0.194439	0.60015
sphingomyelin (d17:1/14:0, d16:1/15:0)*	glycodeoxycholate 3-sulfate	0.0296932	0.831217	0.956499
sphingomyelin (d17:1/14:0, d16:1/15:0)*	glycohyocholate	-0.10467	0.451308	0.803666
sphingomyelin (d17:1/14:0, d16:1/15:0)*	glycolithocholate	-0.0805952	0.562362	0.859345
sphingomyelin (d17:1/14:0, d16:1/15:0)*	glycolithocholate sulfate*	0.0229083	0.869398	0.967338
sphingomyelin (d17:1/14:0, d16:1/15:0)*	glycosyl ceramide (d18:1/20:0, d16:1/22:0)*	0.607471	1.11142e-06	0.000197192
sphingomyelin (d17:1/14:0, d16:1/15:0)*	glycosyl ceramide (d18:1/23:1, d17:1/24:1)*	0.64292	1.58803e-07	3.83081e-05
sphingomyelin (d17:1/14:0, d16:1/15:0)*	glycosyl ceramide (d18:2/24:1, d18:1/24:2)*	0.280274	0.0400979	0.306069
sphingomyelin (d17:1/14:0, d16:1/15:0)*	glycosyl-N-(2-hydroxynervonoyl)-sphingosine (d18:1/24:1(2OH))*	0.462626	0.000428041	0.0203573
sphingomyelin (d17:1/14:0, d16:1/15:0)*	glycosyl-N-behenoyl-sphingadienine (d18:2/22:0)*	0.407052	0.00225296	0.0618382
sphingomyelin (d17:1/14:0, d16:1/15:0)*	glycosyl-N-behenoyl-sphingosine (d18:1/22:0)*	0.181475	0.189083	0.593604
sphingomyelin (d17:1/14:0, d16:1/15:0)*	glycosyl-N-nervonoyl-sphingosine (d18:1/24:1)*	0.257709	0.0599215	0.368536
sphingomyelin (d17:1/14:0, d16:1/15:0)*	glycosyl-N-palmitoyl-sphingosine (d18:1/16:0)	0.318468	0.0189273	0.212116
sphingomyelin (d17:1/14:0, d16:1/15:0)*	glycosyl-N-stearoyl-sphingosine (d18:1/18:0)	0.475129	0.000282957	0.015212
sphingomyelin (d17:1/14:0, d16:1/15:0)*	glycoursodeoxycholate	-0.00270631	0.984505	0.996298
sphingomyelin (d17:1/14:0, d16:1/15:0)*	glycoursodeoxycholic acid sulfate (1)	-0.203223	0.140518	0.529332
sphingomyelin (d17:1/14:0, d16:1/15:0)*	guaiacol sulfate	0.296131	0.0296889	0.265684
sphingomyelin (d17:1/14:0, d16:1/15:0)*	guanidinoacetate	0.06842	0.623006	0.884933
sphingomyelin (d17:1/14:0, d16:1/15:0)*	gulonate*	0.214256	0.11977	0.496481
sphingomyelin (d17:1/14:0, d16:1/15:0)*	heme	0.404917	0.00238837	0.0642358
sphingomyelin (d17:1/14:0, d16:1/15:0)*	heptanoate (7:0)	-0.0470745	0.735349	0.9272
sphingomyelin (d17:1/14:0, d16:1/15:0)*	heptenedioate (C7:1-DC)*	0.185211	0.179985	0.582649
sphingomyelin (d17:1/14:0, d16:1/15:0)*	hexadecadienoate (16:2n6)	0.145721	0.293076	0.695192
sphingomyelin (d17:1/14:0, d16:1/15:0)*	hexadecanedioate (C16)	-0.191157	0.16616	0.565295
sphingomyelin (d17:1/14:0, d16:1/15:0)*	hexadecasphingosine (d16:1)*	0.437164	0.000948599	0.035142
sphingomyelin (d17:1/14:0, d16:1/15:0)*	hexadecenedioate (C16:1-DC)*	-0.315037	0.0203247	0.220242
sphingomyelin (d17:1/14:0, d16:1/15:0)*	hexanoylcarnitine (C6)	-0.208538	0.130211	0.513385
sphingomyelin (d17:1/14:0, d16:1/15:0)*	hexanoylglutamine	-0.126129	0.363453	0.748065
sphingomyelin (d17:1/14:0, d16:1/15:0)*	hippurate	0.304898	0.0249755	0.244131
sphingomyelin (d17:1/14:0, d16:1/15:0)*	histidine	-0.133905	0.33438	0.727553
sphingomyelin (d17:1/14:0, d16:1/15:0)*	histidine betaine (hercynine)*	0.284229	0.0372556	0.295599
sphingomyelin (d17:1/14:0, d16:1/15:0)*	homoarginine	0.0928149	0.504433	0.831375
sphingomyelin (d17:1/14:0, d16:1/15:0)*	homocitrulline	0.364208	0.00678075	0.120532
sphingomyelin (d17:1/14:0, d16:1/15:0)*	homostachydrine*	0.270898	0.0475551	0.331443
sphingomyelin (d17:1/14:0, d16:1/15:0)*	homovanillate (HVA)	0.267393	0.0506175	0.34089
sphingomyelin (d17:1/14:0, d16:1/15:0)*	hydantoin-5-propionate	-0.127425	0.358503	0.744636
sphingomyelin (d17:1/14:0, d16:1/15:0)*	hydroquinone sulfate	0.0948733	0.494985	0.826323
sphingomyelin (d17:1/14:0, d16:1/15:0)*	hydroxy-CMPF*	0.175529	0.204238	0.611199
sphingomyelin (d17:1/14:0, d16:1/15:0)*	hydroxy-N6,N6,N6-trimethyllysine*	0.195273	0.157054	0.553194
sphingomyelin (d17:1/14:0, d16:1/15:0)*	hydroxyasparagine	0.309929	0.0225666	0.232146
sphingomyelin (d17:1/14:0, d16:1/15:0)*	hydroxypalmitoyl sphingomyelin (d18:1/16:0(OH))	0.343472	0.0109963	0.158572
sphingomyelin (d17:1/14:0, d16:1/15:0)*	hyocholate	-0.173699	0.209068	0.61643
sphingomyelin (d17:1/14:0, d16:1/15:0)*	hypotaurine	0.11721	0.398628	0.771568
sphingomyelin (d17:1/14:0, d16:1/15:0)*	hypoxanthine	-0.0646083	0.642541	0.893024
sphingomyelin (d17:1/14:0, d16:1/15:0)*	imidazole lactate	0.184372	0.181999	0.585125
sphingomyelin (d17:1/14:0, d16:1/15:0)*	imidazole propionate	-0.184903	0.180722	0.583585
sphingomyelin (d17:1/14:0, d16:1/15:0)*	iminodiacetate (IDA)	-0.0770345	0.579809	0.866889
sphingomyelin (d17:1/14:0, d16:1/15:0)*	indole-3-carboxylate	0.223794	0.103786	0.468626
sphingomyelin (d17:1/14:0, d16:1/15:0)*	indoleacetate	0.335697	0.013079	0.174519
sphingomyelin (d17:1/14:0, d16:1/15:0)*	indoleacetoylcarnitine*	0.203049	0.140865	0.529826
sphingomyelin (d17:1/14:0, d16:1/15:0)*	indoleacetylglutamine	0.415936	0.00175981	0.0528264
sphingomyelin (d17:1/14:0, d16:1/15:0)*	indolelactate	0.17591	0.203241	0.610018
sphingomyelin (d17:1/14:0, d16:1/15:0)*	indolepropionate	-0.0560701	0.687165	0.910365
sphingomyelin (d17:1/14:0, d16:1/15:0)*	indolin-2-one	0.29024	0.033256	0.280172
sphingomyelin (d17:1/14:0, d16:1/15:0)*	inosine	0.0252735	0.85605	0.963706
sphingomyelin (d17:1/14:0, d16:1/15:0)*	isobutyrylcarnitine (C4)	0.275395	0.043848	0.319295
sphingomyelin (d17:1/14:0, d16:1/15:0)*	isobutyrylglycine (C4)	0.429922	0.00117651	0.0404667
sphingomyelin (d17:1/14:0, d16:1/15:0)*	isocaproate (i6:0)	-0.27977	0.0404732	0.307516
sphingomyelin (d17:1/14:0, d16:1/15:0)*	isocitric lactone	-0.262913	0.0547641	0.353911
sphingomyelin (d17:1/14:0, d16:1/15:0)*	isoleucine	-0.184296	0.182183	0.585286
sphingomyelin (d17:1/14:0, d16:1/15:0)*	isoleucylglycine	0.0837209	0.547252	0.852266
sphingomyelin (d17:1/14:0, d16:1/15:0)*	isoursodeoxycholate	0.0789403	0.57044	0.862926
sphingomyelin (d17:1/14:0, d16:1/15:0)*	isovalerate (C5)	0.0296932	0.831217	0.956499
sphingomyelin (d17:1/14:0, d16:1/15:0)*	isovalerylcarnitine (C5)	-0.0229083	0.869398	0.967338
sphingomyelin (d17:1/14:0, d16:1/15:0)*	isovalerylglycine	0.258395	0.0592199	0.366637
sphingomyelin (d17:1/14:0, d16:1/15:0)*	kynurenate	0.230875	0.0930245	0.447188
sphingomyelin (d17:1/14:0, d16:1/15:0)*	kynurenine	0.117667	0.396777	0.770311
sphingomyelin (d17:1/14:0, d16:1/15:0)*	lactate	-0.164932	0.23333	0.64138
sphingomyelin (d17:1/14:0, d16:1/15:0)*	lactosyl-N-behenoyl-sphingosine (d18:1/22:0)*	0.404155	0.00243846	0.0651371
sphingomyelin (d17:1/14:0, d16:1/15:0)*	lactosyl-N-nervonoyl-sphingosine (d18:1/24:1)*	0.23583	0.0860255	0.432566
sphingomyelin (d17:1/14:0, d16:1/15:0)*	lactosyl-N-palmitoyl-sphingosine (d18:1/16:0)	-0.165009	0.233111	0.641182
sphingomyelin (d17:1/14:0, d16:1/15:0)*	laurate (12:0)	0.212655	0.122627	0.501329
sphingomyelin (d17:1/14:0, d16:1/15:0)*	laurylcarnitine (C12)	-0.130246	0.347875	0.73702
sphingomyelin (d17:1/14:0, d16:1/15:0)*	leucine	-0.0946446	0.49603	0.826845
sphingomyelin (d17:1/14:0, d16:1/15:0)*	leucylalanine	-0.065345	0.638746	0.891554
sphingomyelin (d17:1/14:0, d16:1/15:0)*	leucylglycine	0.103956	0.454415	0.805247
sphingomyelin (d17:1/14:0, d16:1/15:0)*	levulinate (4-oxovalerate)	0.133296	0.336604	0.729266
sphingomyelin (d17:1/14:0, d16:1/15:0)*	lignoceroyl sphingomyelin (d18:1/24:0)	0.333333	0.0137755	0.179206
sphingomyelin (d17:1/14:0, d16:1/15:0)*	lignoceroylcarnitine (C24)*	0.304517	0.0251665	0.245126
sphingomyelin (d17:1/14:0, d16:1/15:0)*	linoleate (18:2n6)	0.121708	0.380648	0.75978
sphingomyelin (d17:1/14:0, d16:1/15:0)*	linolenate (18:3n3 or 3n6)	0.372136	0.00558964	0.107614
sphingomyelin (d17:1/14:0, d16:1/15:0)*	linoleoyl ethanolamide	0.0813798	0.55855	0.857585
sphingomyelin (d17:1/14:0, d16:1/15:0)*	linoleoyl-arachidonoyl-glycerol (18:2/20:4) [1]*	0.01498	0.914384	0.97941
sphingomyelin (d17:1/14:0, d16:1/15:0)*	linoleoyl-arachidonoyl-glycerol (18:2/20:4) [2]*	0.26518	0.0526328	0.347153
sphingomyelin (d17:1/14:0, d16:1/15:0)*	linoleoyl-docosahexaenoyl-glycerol (18:2/22:6) [2]*	0.119954	0.387599	0.764384
sphingomyelin (d17:1/14:0, d16:1/15:0)*	linoleoyl-linolenoyl-glycerol (18:2/18:3) [2]*	0.209377	0.128638	0.511104
sphingomyelin (d17:1/14:0, d16:1/15:0)*	linoleoyl-linoleoyl-glycerol (18:2/18:2) [1]*	-0.0987612	0.477393	0.817309
sphingomyelin (d17:1/14:0, d16:1/15:0)*	linoleoyl-linoleoyl-glycerol (18:2/18:2) [2]*	-0.0263389	0.85005	0.962027
sphingomyelin (d17:1/14:0, d16:1/15:0)*	linoleoylcarnitine (C18:2)*	-0.250238	0.0680016	0.390199
sphingomyelin (d17:1/14:0, d16:1/15:0)*	linoleoylcholine*	0.0723094	0.603335	0.877054
sphingomyelin (d17:1/14:0, d16:1/15:0)*	lithocholate sulfate (1)	0.0578627	0.677701	0.90696
sphingomyelin (d17:1/14:0, d16:1/15:0)*	lysine	-0.0376215	0.787093	0.943667
sphingomyelin (d17:1/14:0, d16:1/15:0)*	malate	-0.0635411	0.648055	0.895274
sphingomyelin (d17:1/14:0, d16:1/15:0)*	maleate	-0.0232133	0.867675	0.966861
sphingomyelin (d17:1/14:0, d16:1/15:0)*	maltose	0.211435	0.124838	0.504814
sphingomyelin (d17:1/14:0, d16:1/15:0)*	maltotetraose	0.236444	0.0851873	0.43085
sphingomyelin (d17:1/14:0, d16:1/15:0)*	maltotriose	0.237445	0.0838357	0.428132
sphingomyelin (d17:1/14:0, d16:1/15:0)*	mannitol/sorbitol	0.144349	0.297694	0.698931
sphingomyelin (d17:1/14:0, d16:1/15:0)*	mannonate*	0.140614	0.310503	0.709228
sphingomyelin (d17:1/14:0, d16:1/15:0)*	mannose	0.0426529	0.759422	0.934945
sphingomyelin (d17:1/14:0, d16:1/15:0)*	margarate (17:0)	0.406594	0.00228139	0.0623277
sphingomyelin (d17:1/14:0, d16:1/15:0)*	margaroylcarnitine (C17)*	0.549457	1.68556e-05	0.00181505
sphingomyelin (d17:1/14:0, d16:1/15:0)*	metabolonic lactone sulfate	-0.0266438	0.848335	0.961523
sphingomyelin (d17:1/14:0, d16:1/15:0)*	methionine	-0.227673	0.0977777	0.4568
sphingomyelin (d17:1/14:0, d16:1/15:0)*	methionine sulfone	0.198856	0.149432	0.542581
sphingomyelin (d17:1/14:0, d16:1/15:0)*	methionine sulfoxide	0.0704021	0.612947	0.880911
sphingomyelin (d17:1/14:0, d16:1/15:0)*	methyl glucopyranoside (alpha + beta)	0.214866	0.118695	0.494764
sphingomyelin (d17:1/14:0, d16:1/15:0)*	methyl indole-3-acetate	0.387279	0.00381403	0.0858465
sphingomyelin (d17:1/14:0, d16:1/15:0)*	methyl-4-hydroxybenzoate sulfate	0.289211	0.0339145	0.282888
sphingomyelin (d17:1/14:0, d16:1/15:0)*	myo-inositol	0.084048	0.545682	0.851436
sphingomyelin (d17:1/14:0, d16:1/15:0)*	myristate (14:0)	0.431599	0.00111975	0.0391844
sphingomyelin (d17:1/14:0, d16:1/15:0)*	myristoleate (14:1n5)	0.273947	0.045015	0.323126
sphingomyelin (d17:1/14:0, d16:1/15:0)*	myristoleoylcarnitine (C14:1)*	-0.168058	0.224468	0.632473
sphingomyelin (d17:1/14:0, d16:1/15:0)*	myristoyl dihydrosphingomyelin (d18:0/14:0)*	0.731656	3.28698e-10	1.70269e-07
sphingomyelin (d17:1/14:0, d16:1/15:0)*	myristoyl-linoleoyl-glycerol (14:0/18:2) [1]*	0.532744	3.36955e-05	0.00313026
sphingomyelin (d17:1/14:0, d16:1/15:0)*	myristoyl-linoleoyl-glycerol (14:0/18:2) [2]*	0.408552	0.00216193	0.0602594
sphingomyelin (d17:1/14:0, d16:1/15:0)*	myristoylcarnitine (C14)	0.254279	0.0635301	0.3786
sphingomyelin (d17:1/14:0, d16:1/15:0)*	N,N,N-trimethyl-5-aminovalerate	0.299257	0.0279298	0.25806
sphingomyelin (d17:1/14:0, d16:1/15:0)*	N,N,N-trimethyl-alanylproline betaine (TMAP)	-0.123766	0.372584	0.754252
sphingomyelin (d17:1/14:0, d16:1/15:0)*	N,N-dimethyl-5-aminovalerate	0.0431708	0.756591	0.934131
sphingomyelin (d17:1/14:0, d16:1/15:0)*	N,N-dimethyl-pro-pro	-0.0203926	0.883635	0.971078
sphingomyelin (d17:1/14:0, d16:1/15:0)*	N,N-dimethylalanine	0.00632755	0.96378	0.991543
sphingomyelin (d17:1/14:0, d16:1/15:0)*	N-(2-furoyl)glycine	0.0657469	0.63668	0.890601
sphingomyelin (d17:1/14:0, d16:1/15:0)*	N-acetyl-1-methylhistidine*	0.010855	0.937905	0.985521
sphingomyelin (d17:1/14:0, d16:1/15:0)*	N-acetyl-2-aminoadipate	0.22165	0.107226	0.475044
sphingomyelin (d17:1/14:0, d16:1/15:0)*	N-acetyl-2-aminooctanoate*	0.0117782	0.932636	0.984129
sphingomyelin (d17:1/14:0, d16:1/15:0)*	N-acetyl-aspartyl-glutamate (NAAG)	-0.0825996	0.55265	0.854932
sphingomyelin (d17:1/14:0, d16:1/15:0)*	N-acetyl-beta-alanine	0.259081	0.058525	0.364729
sphingomyelin (d17:1/14:0, d16:1/15:0)*	N-acetyl-isoputreanine	0.15426	0.265395	0.671837
sphingomyelin (d17:1/14:0, d16:1/15:0)*	N-acetylalanine	0.0702497	0.613718	0.881271
sphingomyelin (d17:1/14:0, d16:1/15:0)*	N-acetylarginine	0.212502	0.122902	0.501855
sphingomyelin (d17:1/14:0, d16:1/15:0)*	N-acetylasparagine	-0.00964361	0.944823	0.986962
sphingomyelin (d17:1/14:0, d16:1/15:0)*	N-acetylaspartate (NAA)	0.0315228	0.820984	0.953533
sphingomyelin (d17:1/14:0, d16:1/15:0)*	N-acetylcarnosine	-0.188794	0.171559	0.57221
sphingomyelin (d17:1/14:0, d16:1/15:0)*	N-acetylcitrulline	0.116333	0.402191	0.774
sphingomyelin (d17:1/14:0, d16:1/15:0)*	N-acetylglucosamine/N-acetylgalactosamine	-0.00407852	0.976649	0.994456
sphingomyelin (d17:1/14:0, d16:1/15:0)*	N-acetylglucosaminylasparagine	0.226301	0.0998715	0.460894
sphingomyelin (d17:1/14:0, d16:1/15:0)*	N-acetylglutamate	0.0421193	0.762344	0.935828
sphingomyelin (d17:1/14:0, d16:1/15:0)*	N-acetylglutamine	-0.00712788	0.959203	0.990343
sphingomyelin (d17:1/14:0, d16:1/15:0)*	N-acetylglycine	-0.0957118	0.491162	0.824457
sphingomyelin (d17:1/14:0, d16:1/15:0)*	N-acetylhistidine	0.0999809	0.471943	0.81473
sphingomyelin (d17:1/14:0, d16:1/15:0)*	N-acetylisoleucine	0.108977	0.432798	0.792986
sphingomyelin (d17:1/14:0, d16:1/15:0)*	N-acetylkynurenine (2)	0.1618	0.24245	0.65041
sphingomyelin (d17:1/14:0, d16:1/15:0)*	N-acetylleucine	0.22165	0.107226	0.475044
sphingomyelin (d17:1/14:0, d16:1/15:0)*	N-acetylmethionine	0.126587	0.361701	0.746871
sphingomyelin (d17:1/14:0, d16:1/15:0)*	N-acetylneuraminate	0.355441	0.00835016	0.135507
sphingomyelin (d17:1/14:0, d16:1/15:0)*	N-acetylphenylalanine	0.0415857	0.765268	0.936805
sphingomyelin (d17:1/14:0, d16:1/15:0)*	N-acetylproline	0.111492	0.422186	0.786535
sphingomyelin (d17:1/14:0, d16:1/15:0)*	N-acetylputrescine	0.358872	0.00770202	0.12936
sphingomyelin (d17:1/14:0, d16:1/15:0)*	N-acetylserine	0.0918239	0.509014	0.83376
sphingomyelin (d17:1/14:0, d16:1/15:0)*	N-acetyltaurine	0.122089	0.379147	0.758798
sphingomyelin (d17:1/14:0, d16:1/15:0)*	N-acetyltheanine	0.1534	0.268099	0.67427
sphingomyelin (d17:1/14:0, d16:1/15:0)*	N-acetylthreonine	0.0283972	0.838483	0.958604
sphingomyelin (d17:1/14:0, d16:1/15:0)*	N-acetyltryptophan	0.1413	0.308124	0.707389
sphingomyelin (d17:1/14:0, d16:1/15:0)*	N-acetyltyrosine	0.0365542	0.792998	0.945356
sphingomyelin (d17:1/14:0, d16:1/15:0)*	N-acetylvaline	0.242844	0.0768332	0.41147
sphingomyelin (d17:1/14:0, d16:1/15:0)*	N-behenoyl-sphingadienine (d18:2/22:0)*	0.432056	0.00110471	0.0388362
sphingomyelin (d17:1/14:0, d16:1/15:0)*	N-carbamoylalanine	0.200686	0.145647	0.536785
sphingomyelin (d17:1/14:0, d16:1/15:0)*	N-carbamoylvaline	0.115569	0.405311	0.776101
sphingomyelin (d17:1/14:0, d16:1/15:0)*	N-delta-acetylornithine	0.119116	0.39095	0.766707
sphingomyelin (d17:1/14:0, d16:1/15:0)*	N-formylanthranilic acid	0.140793	0.30988	0.708868
sphingomyelin (d17:1/14:0, d16:1/15:0)*	N-formylmethionine	0.115838	0.404211	0.775291
sphingomyelin (d17:1/14:0, d16:1/15:0)*	N-formylphenylalanine	0.216238	0.116303	0.490815
sphingomyelin (d17:1/14:0, d16:1/15:0)*	N-methylhydroxyproline	0.0764305	0.582793	0.868273
sphingomyelin (d17:1/14:0, d16:1/15:0)*	N-methylpipecolate	0.0392224	0.778259	0.94082
sphingomyelin (d17:1/14:0, d16:1/15:0)*	N-methylproline	0.175376	0.204637	0.611664
sphingomyelin (d17:1/14:0, d16:1/15:0)*	N-methyltaurine	0.0852514	0.539925	0.849039
sphingomyelin (d17:1/14:0, d16:1/15:0)*	N-oleoylserine	-0.0890795	0.521811	0.840146
sphingomyelin (d17:1/14:0, d16:1/15:0)*	N-oleoyltaurine	0.0934266	0.501615	0.829856
sphingomyelin (d17:1/14:0, d16:1/15:0)*	N-oxalyl glycine (NOG)	-0.0170386	0.902672	0.97632
sphingomyelin (d17:1/14:0, d16:1/15:0)*	N-palmitoyl-heptadecasphingosine (d17:1/16:0)*	0.867963	1.9699e-17	4.28251e-14
sphingomyelin (d17:1/14:0, d16:1/15:0)*	N-palmitoyl-sphingadienine (d18:2/16:0)*	0.346446	0.0102793	0.152746
sphingomyelin (d17:1/14:0, d16:1/15:0)*	N-palmitoyl-sphinganine (d18:0/16:0)	0.525214	4.54963e-05	0.00394301
sphingomyelin (d17:1/14:0, d16:1/15:0)*	N-palmitoyl-sphingosine (d18:1/16:0)	0.707261	2.25345e-09	9.29046e-07
sphingomyelin (d17:1/14:0, d16:1/15:0)*	N-palmitoylglycine	0.301696	0.0266183	0.251914
sphingomyelin (d17:1/14:0, d16:1/15:0)*	N-palmitoylserine	0.0494029	0.722771	0.923152
sphingomyelin (d17:1/14:0, d16:1/15:0)*	N-stearoyl-sphingadienine (d18:2/18:0)*	0.571717	6.31156e-06	0.000817753
sphingomyelin (d17:1/14:0, d16:1/15:0)*	N-stearoyl-sphinganine (d18:0/18:0)*	0.220964	0.108346	0.476982
sphingomyelin (d17:1/14:0, d16:1/15:0)*	N-stearoyl-sphingosine (d18:1/18:0)*	0.536726	2.86643e-05	0.00275654
sphingomyelin (d17:1/14:0, d16:1/15:0)*	N-stearoylserine*	0.294911	0.0304001	0.268703
sphingomyelin (d17:1/14:0, d16:1/15:0)*	N-stearoyltaurine	0.258644	0.0589676	0.366036
sphingomyelin (d17:1/14:0, d16:1/15:0)*	N1-Methyl-2-pyridone-5-carboxamide	0.0315228	0.820984	0.953533
sphingomyelin (d17:1/14:0, d16:1/15:0)*	N1-Methyl-4-pyridone-3-carboxamide	-0.0525634	0.705814	0.916953
sphingomyelin (d17:1/14:0, d16:1/15:0)*	1-methyladenosine	0.336459	0.0128608	0.172874
sphingomyelin (d17:1/14:0, d16:1/15:0)*	N1-methylinosine	0.0245855	0.859929	0.96479
sphingomyelin (d17:1/14:0, d16:1/15:0)*	N2,N2-dimethylguanosine	0.144502	0.297179	0.698539
sphingomyelin (d17:1/14:0, d16:1/15:0)*	N2,N5-diacetylornithine	0.0659043	0.635871	0.890211
sphingomyelin (d17:1/14:0, d16:1/15:0)*	N2-acetyl,N6-methyllysine	-0.161508	0.243314	0.651317
sphingomyelin (d17:1/14:0, d16:1/15:0)*	N2-methylguanosine	0.018039	0.896988	0.97491
sphingomyelin (d17:1/14:0, d16:1/15:0)*	N4-acetylcytidine	-0.116752	0.400484	0.772721
sphingomyelin (d17:1/14:0, d16:1/15:0)*	N6,N6,N6-trimethyllysine	-0.0824471	0.553386	0.855279
sphingomyelin (d17:1/14:0, d16:1/15:0)*	N6,N6-dimethyllysine	-0.161654	0.242881	0.650883
sphingomyelin (d17:1/14:0, d16:1/15:0)*	N6-acetyllysine	0.0675052	0.627672	0.886663
sphingomyelin (d17:1/14:0, d16:1/15:0)*	N6-carbamoylthreonyladenosine	0.0184105	0.894878	0.974294
sphingomyelin (d17:1/14:0, d16:1/15:0)*	N6-methyladenosine	0.034191	0.806113	0.948958
sphingomyelin (d17:1/14:0, d16:1/15:0)*	N6-methyllysine	-0.15304	0.269239	0.675302
sphingomyelin (d17:1/14:0, d16:1/15:0)*	N6-succinyladenosine	-0.0373001	0.78887	0.944227
sphingomyelin (d17:1/14:0, d16:1/15:0)*	nervonoylcarnitine (C24:1)*	0.0717002	0.606398	0.878283
sphingomyelin (d17:1/14:0, d16:1/15:0)*	nicotinamide	-0.097389	0.483564	0.820514
sphingomyelin (d17:1/14:0, d16:1/15:0)*	nonadecanoate (19:0)	0.473909	0.000294823	0.0156577
sphingomyelin (d17:1/14:0, d16:1/15:0)*	nonanoylcarnitine (C9)	-0.0425305	0.760092	0.935166
sphingomyelin (d17:1/14:0, d16:1/15:0)*	O-acetylhomoserine	-0.0845817	0.543125	0.850393
sphingomyelin (d17:1/14:0, d16:1/15:0)*	o-cresol sulfate	0.0131554	0.92478	0.982167
sphingomyelin (d17:1/14:0, d16:1/15:0)*	O-sulfo-L-tyrosine	0.141376	0.307861	0.707213
sphingomyelin (d17:1/14:0, d16:1/15:0)*	octadecadienedioate (C18:2-DC)*	-0.268839	0.0493349	0.336942
sphingomyelin (d17:1/14:0, d16:1/15:0)*	octadecanedioate (C18)	-0.0657519	0.636655	0.890573
sphingomyelin (d17:1/14:0, d16:1/15:0)*	octadecanedioylcarnitine (C18-DC)*	-0.0551553	0.692013	0.912122
sphingomyelin (d17:1/14:0, d16:1/15:0)*	octadecenedioate (C18:1-DC)	-0.267772	0.0502789	0.33972
sphingomyelin (d17:1/14:0, d16:1/15:0)*	octadecenedioylcarnitine (C18:1-DC)*	-0.166914	0.227683	0.63579
sphingomyelin (d17:1/14:0, d16:1/15:0)*	octanoylcarnitine (C8)	-0.226758	0.0991697	0.459513
sphingomyelin (d17:1/14:0, d16:1/15:0)*	oleate/vaccenate (18:1)	0.174004	0.208258	0.615542
sphingomyelin (d17:1/14:0, d16:1/15:0)*	oleoyl ethanolamide	0.122013	0.379447	0.758994
sphingomyelin (d17:1/14:0, d16:1/15:0)*	oleoyl-arachidonoyl-glycerol (18:1/20:4) [1]*	0.383114	0.00424431	0.0916321
sphingomyelin (d17:1/14:0, d16:1/15:0)*	oleoyl-arachidonoyl-glycerol (18:1/20:4) [2]*	0.378998	0.00471107	0.0975069
sphingomyelin (d17:1/14:0, d16:1/15:0)*	oleoyl-linolenoyl-glycerol (18:1/18:3) [2]*	0.296186	0.0296571	0.265614
sphingomyelin (d17:1/14:0, d16:1/15:0)*	oleoyl-linoleoyl-glycerol (18:1/18:2) [1]	0.114999	0.407645	0.777358
sphingomyelin (d17:1/14:0, d16:1/15:0)*	oleoyl-linoleoyl-glycerol (18:1/18:2) [2]	0.147856	0.285986	0.689275
sphingomyelin (d17:1/14:0, d16:1/15:0)*	oleoyl-oleoyl-glycerol (18:1/18:1) [1]*	0.385859	0.00395622	0.0877878
sphingomyelin (d17:1/14:0, d16:1/15:0)*	oleoyl-oleoyl-glycerol (18:1/18:1) [2]*	0.365352	0.00659634	0.118641
sphingomyelin (d17:1/14:0, d16:1/15:0)*	oleoylcarnitine (C18:1)	0.0258815	0.852625	0.962846
sphingomyelin (d17:1/14:0, d16:1/15:0)*	oleoylcholine	0.145428	0.294061	0.696062
sphingomyelin (d17:1/14:0, d16:1/15:0)*	ornithine	-0.103793	0.455129	0.805683
sphingomyelin (d17:1/14:0, d16:1/15:0)*	orotate	-0.25466	0.0631207	0.377448
sphingomyelin (d17:1/14:0, d16:1/15:0)*	orotidine	0.112102	0.419636	0.784877
sphingomyelin (d17:1/14:0, d16:1/15:0)*	oxalate (ethanedioate)	0.115304	0.406394	0.776557
sphingomyelin (d17:1/14:0, d16:1/15:0)*	oxindolylalanine	0.0294645	0.832499	0.956825
sphingomyelin (d17:1/14:0, d16:1/15:0)*	p-cresol glucuronide*	0.300286	0.02737	0.255531
sphingomyelin (d17:1/14:0, d16:1/15:0)*	p-cresol sulfate	0.423137	0.00143336	0.0461793
sphingomyelin (d17:1/14:0, d16:1/15:0)*	palmitate (16:0)	0.207928	0.131364	0.515104
sphingomyelin (d17:1/14:0, d16:1/15:0)*	palmitoleate (16:1n7)	0.160511	0.246275	0.65419
sphingomyelin (d17:1/14:0, d16:1/15:0)*	palmitoleoyl-arachidonoyl-glycerol (16:1/20:4) [2]*	0.180332	0.191933	0.596867
sphingomyelin (d17:1/14:0, d16:1/15:0)*	palmitoleoyl-linoleoyl-glycerol (16:1/18:2) [1]*	0.313512	0.0209733	0.223936
sphingomyelin (d17:1/14:0, d16:1/15:0)*	palmitoleoylcarnitine (C16:1)*	0.0347246	0.803146	0.948154
sphingomyelin (d17:1/14:0, d16:1/15:0)*	palmitoyl dihydrosphingomyelin (d18:0/16:0)*	0.30223	0.0263383	0.250615
sphingomyelin (d17:1/14:0, d16:1/15:0)*	palmitoyl ethanolamide	0.339889	0.0119174	0.165869
sphingomyelin (d17:1/14:0, d16:1/15:0)*	palmitoyl sphingomyelin (d18:1/16:0)	0.594359	2.15305e-06	0.000340487
sphingomyelin (d17:1/14:0, d16:1/15:0)*	palmitoyl-arachidonoyl-glycerol (16:0/20:4) [1]*	0.259585	0.0580188	0.363436
sphingomyelin (d17:1/14:0, d16:1/15:0)*	palmitoyl-arachidonoyl-glycerol (16:0/20:4) [2]*	0.412389	0.00194376	0.0563083
sphingomyelin (d17:1/14:0, d16:1/15:0)*	palmitoyl-linolenoyl-glycerol (16:0/18:3) [2]*	0.246194	0.0727259	0.401796
sphingomyelin (d17:1/14:0, d16:1/15:0)*	palmitoyl-linoleoyl-glycerol (16:0/18:2) [1]*	0.286602	0.0356319	0.289427
sphingomyelin (d17:1/14:0, d16:1/15:0)*	palmitoyl-linoleoyl-glycerol (16:0/18:2) [2]*	0.291633	0.0323819	0.276752
sphingomyelin (d17:1/14:0, d16:1/15:0)*	palmitoyl-oleoyl-glycerol (16:0/18:1) [1]*	0.377092	0.00494203	0.100271
sphingomyelin (d17:1/14:0, d16:1/15:0)*	palmitoyl-oleoyl-glycerol (16:0/18:1) [2]*	0.4162	0.00174677	0.0525516
sphingomyelin (d17:1/14:0, d16:1/15:0)*	palmitoyl-sphingosine-phosphoethanolamine (d18:1/16:0)	0.313284	0.0210721	0.224436
sphingomyelin (d17:1/14:0, d16:1/15:0)*	palmitoylcarnitine (C16)	0.193825	0.160215	0.557788
sphingomyelin (d17:1/14:0, d16:1/15:0)*	palmitoylcholine	0.111687	0.421371	0.786095
sphingomyelin (d17:1/14:0, d16:1/15:0)*	pantoate	0.0934647	0.50144	0.829842
sphingomyelin (d17:1/14:0, d16:1/15:0)*	pantothenate (Vitamin B5)	0.0907566	0.513972	0.83618
sphingomyelin (d17:1/14:0, d16:1/15:0)*	paraxanthine	0.25466	0.0631207	0.377448
sphingomyelin (d17:1/14:0, d16:1/15:0)*	pentadecanoate (15:0)	0.463312	0.000418598	0.0200403
sphingomyelin (d17:1/14:0, d16:1/15:0)*	pentose acid*	0.224242	0.103077	0.467224
sphingomyelin (d17:1/14:0, d16:1/15:0)*	perfluorohexanesulfonic acid	0.361235	0.0072814	0.125436
sphingomyelin (d17:1/14:0, d16:1/15:0)*	perfluorooctanesulfonate (PFOS)	0.469716	0.000339148	0.0172804
sphingomyelin (d17:1/14:0, d16:1/15:0)*	perfluorooctanoate (PFOA)	0.0431103	0.756921	0.934203
sphingomyelin (d17:1/14:0, d16:1/15:0)*	phenol glucuronide	0.1003	0.470524	0.813874
sphingomyelin (d17:1/14:0, d16:1/15:0)*	phenol sulfate	0.104631	0.451475	0.803666
sphingomyelin (d17:1/14:0, d16:1/15:0)*	phenylacetate	0.162516	0.240344	0.648574
sphingomyelin (d17:1/14:0, d16:1/15:0)*	phenylacetylcarnitine	0.295253	0.0301997	0.267969
sphingomyelin (d17:1/14:0, d16:1/15:0)*	phenylacetylglutamate	0.435257	0.00100439	0.0365288
sphingomyelin (d17:1/14:0, d16:1/15:0)*	phenylacetylglutamine	0.386926	0.00384893	0.0863557
sphingomyelin (d17:1/14:0, d16:1/15:0)*	phenylalanine	0.0682676	0.623782	0.8852
sphingomyelin (d17:1/14:0, d16:1/15:0)*	phenylalanylhydroxyproline*	0.165758	0.230966	0.639007
sphingomyelin (d17:1/14:0, d16:1/15:0)*	phenyllactate (PLA)	-0.164399	0.234867	0.642843
sphingomyelin (d17:1/14:0, d16:1/15:0)*	phenylpyruvate	-0.00301124	0.982759	0.995904
sphingomyelin (d17:1/14:0, d16:1/15:0)*	phosphate	0.22752	0.0980086	0.457263
sphingomyelin (d17:1/14:0, d16:1/15:0)*	phosphoethanolamine (PE)	0.269678	0.0486034	0.334699
sphingomyelin (d17:1/14:0, d16:1/15:0)*	phytanate	0.556242	1.2588e-05	0.0014391
sphingomyelin (d17:1/14:0, d16:1/15:0)*	picolinate	-0.0555354	0.689997	0.911453
sphingomyelin (d17:1/14:0, d16:1/15:0)*	picolinoylglycine	0.254812	0.0629576	0.376993
sphingomyelin (d17:1/14:0, d16:1/15:0)*	pimeloylcarnitine/3-methyladipoylcarnitine (C7-DC)	0.18438	0.18198	0.585125
sphingomyelin (d17:1/14:0, d16:1/15:0)*	pipecolate	-0.0232133	0.867675	0.966861
sphingomyelin (d17:1/14:0, d16:1/15:0)*	piperine	0.213188	0.121669	0.499571
sphingomyelin (d17:1/14:0, d16:1/15:0)*	pregnanediol-3-glucuronide	-0.259615	0.0579891	0.363297
sphingomyelin (d17:1/14:0, d16:1/15:0)*	pregnen-diol disulfate*	-0.310997	0.0220817	0.229702
sphingomyelin (d17:1/14:0, d16:1/15:0)*	pregnenediol sulfate (C21H34O5S)*	-0.261597	0.0560331	0.357608
sphingomyelin (d17:1/14:0, d16:1/15:0)*	pregnenetriol disulfate*	-0.31801	0.0191088	0.213058
sphingomyelin (d17:1/14:0, d16:1/15:0)*	pregnenetriol sulfate*	-0.336383	0.0128825	0.17302
sphingomyelin (d17:1/14:0, d16:1/15:0)*	pregnenolone sulfate	-0.26579	0.0520711	0.345557
sphingomyelin (d17:1/14:0, d16:1/15:0)*	pristanate	0.395857	0.0030471	0.0748754
sphingomyelin (d17:1/14:0, d16:1/15:0)*	prolylhydroxyproline	0.0293882	0.832926	0.956952
sphingomyelin (d17:1/14:0, d16:1/15:0)*	proline	0.220354	0.109348	0.478752
sphingomyelin (d17:1/14:0, d16:1/15:0)*	prolylglycine	0.137564	0.321217	0.717527
sphingomyelin (d17:1/14:0, d16:1/15:0)*	propionylcarnitine (C3)	0.0987612	0.477393	0.817309
sphingomyelin (d17:1/14:0, d16:1/15:0)*	propionylglycine (C3)	0.219139	0.111368	0.48227
sphingomyelin (d17:1/14:0, d16:1/15:0)*	pseudouridine	0.0322089	0.817153	0.952402
sphingomyelin (d17:1/14:0, d16:1/15:0)*	pyridoxal	0.082752	0.551914	0.854574
sphingomyelin (d17:1/14:0, d16:1/15:0)*	pyridoxate	0.107681	0.438322	0.796099
sphingomyelin (d17:1/14:0, d16:1/15:0)*	pyrraline	0.131781	0.342174	0.733038
sphingomyelin (d17:1/14:0, d16:1/15:0)*	pyruvate	-0.154946	0.263249	0.67016
sphingomyelin (d17:1/14:0, d16:1/15:0)*	quinate	0.232857	0.0901735	0.441188
sphingomyelin (d17:1/14:0, d16:1/15:0)*	quinolinate	0.0161235	0.907876	0.977758
sphingomyelin (d17:1/14:0, d16:1/15:0)*	retinal	0.2944	0.0307023	0.269933
sphingomyelin (d17:1/14:0, d16:1/15:0)*	retinol (Vitamin A)	0.337145	0.0126672	0.171481
sphingomyelin (d17:1/14:0, d16:1/15:0)*	ribitol	0.107299	0.439954	0.796959
sphingomyelin (d17:1/14:0, d16:1/15:0)*	ribonate	-0.107452	0.439301	0.796607
sphingomyelin (d17:1/14:0, d16:1/15:0)*	S-1-pyrroline-5-carboxylate	0.257785	0.0598432	0.368335
sphingomyelin (d17:1/14:0, d16:1/15:0)*	S-adenosylhomocysteine (SAH)	-0.0704837	0.612535	0.880786
sphingomyelin (d17:1/14:0, d16:1/15:0)*	S-allylcysteine	-0.027616	0.842869	0.960016
sphingomyelin (d17:1/14:0, d16:1/15:0)*	S-carboxyethylcysteine	0.127273	0.359084	0.745176
sphingomyelin (d17:1/14:0, d16:1/15:0)*	S-carboxymethyl-L-cysteine	0.0600193	0.666382	0.902647
sphingomyelin (d17:1/14:0, d16:1/15:0)*	S-methylcysteine	-0.105317	0.448497	0.801935
sphingomyelin (d17:1/14:0, d16:1/15:0)*	S-methylcysteine sulfoxide	-0.00728035	0.958331	0.990135
sphingomyelin (d17:1/14:0, d16:1/15:0)*	salicylate	0.071012	0.609866	0.879778
sphingomyelin (d17:1/14:0, d16:1/15:0)*	sarcosine	-0.144425	0.297436	0.698741
sphingomyelin (d17:1/14:0, d16:1/15:0)*	sebacate (C10-DC)	-0.0502001	0.718481	0.921499
sphingomyelin (d17:1/14:0, d16:1/15:0)*	serine	-0.200839	0.145335	0.536409
sphingomyelin (d17:1/14:0, d16:1/15:0)*	serotonin	0.15586	0.260406	0.667734
sphingomyelin (d17:1/14:0, d16:1/15:0)*	spermidine	0.0540881	0.697684	0.914111
sphingomyelin (d17:1/14:0, d16:1/15:0)*	sphingadienine	0.19596	0.155573	0.551249
sphingomyelin (d17:1/14:0, d16:1/15:0)*	sphinganine	0.374119	0.00532218	0.104589
sphingomyelin (d17:1/14:0, d16:1/15:0)*	sphinganine-1-phosphate	0.378998	0.00471107	0.0975069
sphingomyelin (d17:1/16:0, d18:1/15:0, d16:1/17:0)*	Liver fat (%)	0.139666	0.313808	0.711915
sphingomyelin (d17:1/16:0, d18:1/15:0, d16:1/17:0)*	Sodium (mmol/L)	-0.118322	0.394138	0.768812
sphingomyelin (d17:1/16:0, d18:1/15:0, d16:1/17:0)*	Potassium (mmol/L)	0.171043	0.216225	0.624084
sphingomyelin (d17:1/16:0, d18:1/15:0, d16:1/17:0)*	Creatinine (mg/dL)	-0.0326419	0.814739	0.951612
sphingomyelin (d17:1/16:0, d18:1/15:0, d16:1/17:0)*	Urea (BUN) (mg/dL)	0.288525	0.0343594	0.284508
sphingomyelin (d17:1/16:0, d18:1/15:0, d16:1/17:0)*	Uric acid (mg/dL)	-0.0701045	0.614453	0.881499
sphingomyelin (d17:1/16:0, d18:1/15:0, d16:1/17:0)*	ALT (IU/L)	0.0580484	0.676724	0.906505
sphingomyelin (d17:1/16:0, d18:1/15:0, d16:1/17:0)*	AST (IU/L)	-0.00811303	0.95357	0.989024
sphingomyelin (d17:1/16:0, d18:1/15:0, d16:1/17:0)*	GGT (U/L)	0.0827883	0.551739	0.854574
sphingomyelin (d17:1/16:0, d18:1/15:0, d16:1/17:0)*	Alkaline phosphatase (IU/L)	-0.197002	0.153342	0.548224
sphingomyelin (d17:1/16:0, d18:1/15:0, d16:1/17:0)*	Total Bilirubin (mg/dL)	-0.24182	0.0781242	0.414546
sphingomyelin (d17:1/16:0, d18:1/15:0, d16:1/17:0)*	Albumin (g/dL)	-0.243952	0.0754543	0.408401
sphingomyelin (d17:1/16:0, d18:1/15:0, d16:1/17:0)*	Creatine Kinase (U/L)	-0.0248589	0.858387	0.964398
sphingomyelin (d17:1/16:0, d18:1/15:0, d16:1/17:0)*	Total cholesterol (mg/dL)	0.761246	2.35891e-11	1.53662e-08
sphingomyelin (d17:1/16:0, d18:1/15:0, d16:1/17:0)*	High Density Lipoprotein (mg/dL)	0.183134	0.185003	0.58869
sphingomyelin (d17:1/16:0, d18:1/15:0, d16:1/17:0)*	Low Density Lipoprotein (mg/dL)	0.714465	1.30296e-09	5.77184e-07
sphingomyelin (d17:1/16:0, d18:1/15:0, d16:1/17:0)*	Triglycerides (mg/dL)	0.290567	0.033049	0.279317
sphingomyelin (d17:1/16:0, d18:1/15:0, d16:1/17:0)*	Glucose (mg/dL)	0.168565	0.223052	0.631123
sphingomyelin (d17:1/16:0, d18:1/15:0, d16:1/17:0)*	Insulin (mg/dL)	0.04121	0.767329	0.937429
sphingomyelin (d17:1/16:0, d18:1/15:0, d16:1/17:0)*	Weight (kg)	0.0420844	0.762535	0.935952
sphingomyelin (d17:1/16:0, d18:1/15:0, d16:1/17:0)*	Body mass index (kg/m2)	0.226496	0.0995709	0.460388
sphingomyelin (d17:1/16:0, d18:1/15:0, d16:1/17:0)*	Heart rate (bpm)	-0.0673932	0.628244	0.88702
sphingomyelin (d17:1/16:0, d18:1/15:0, d16:1/17:0)*	Systolic blood pressure (mmHg)	0.218289	0.112796	0.484887
sphingomyelin (d17:1/16:0, d18:1/15:0, d16:1/17:0)*	Diastolic blood pressure (mmHg)	0.0977248	0.48205	0.819848
sphingomyelin (d17:1/16:0, d18:1/15:0, d16:1/17:0)*	Waist circumference (cm)	0.219037	0.111538	0.482641
sphingomyelin (d17:1/16:0, d18:1/15:0, d16:1/17:0)*	Hip circumference (cm)	0.21725	0.114563	0.487878
sphingomyelin (d17:1/16:0, d18:1/15:0, d16:1/17:0)*	Trunk fat mass (kg/m2)	0.237746	0.0834331	0.427249
sphingomyelin (d17:1/16:0, d18:1/15:0, d16:1/17:0)*	Trunk fat free mass (kg/m2)	-0.126258	0.362959	0.74782
sphingomyelin (d17:1/16:0, d18:1/15:0, d16:1/17:0)*	Trunk total body water (%)	-0.145011	0.295461	0.697138
sphingomyelin (d17:1/16:0, d18:1/15:0, d16:1/17:0)*	Left arm fat mass (kg/m2)	0.220971	0.108336	0.476982
sphingomyelin (d17:1/16:0, d18:1/15:0, d16:1/17:0)*	Left arm fat free mass (kg/m2)	-0.0636406	0.64754	0.895022
sphingomyelin (d17:1/16:0, d18:1/15:0, d16:1/17:0)*	Left arm total body water (%)	-0.145011	0.295461	0.697138
sphingomyelin (d17:1/16:0, d18:1/15:0, d16:1/17:0)*	Right arm fat mass (kg/m2)	0.220094	0.109778	0.479626
sphingomyelin (d17:1/16:0, d18:1/15:0, d16:1/17:0)*	Right arm fat free mass (kg/m2)	-0.0909719	0.51297	0.835822
sphingomyelin (d17:1/16:0, d18:1/15:0, d16:1/17:0)*	Right arm total body water (%)	-0.145011	0.295461	0.697138
sphingomyelin (d17:1/16:0, d18:1/15:0, d16:1/17:0)*	Left leg fat mass (kg/m2)	0.221595	0.107316	0.475316
sphingomyelin (d17:1/16:0, d18:1/15:0, d16:1/17:0)*	Left leg fat free mass (kg/m2)	-0.104984	0.449942	0.802912
sphingomyelin (d17:1/16:0, d18:1/15:0, d16:1/17:0)*	Left leg total body water (%)	-0.145011	0.295461	0.697138
sphingomyelin (d17:1/16:0, d18:1/15:0, d16:1/17:0)*	Right leg fat mass (kg/m2)	0.219417	0.110903	0.481609
sphingomyelin (d17:1/16:0, d18:1/15:0, d16:1/17:0)*	Right leg fat free mass (kg/m2)	-0.135365	0.329088	0.723423
sphingomyelin (d17:1/16:0, d18:1/15:0, d16:1/17:0)*	Right leg total body water (%)	-0.145011	0.295461	0.697138
sphingomyelin (d17:1/16:0, d18:1/15:0, d16:1/17:0)*	(14 or 15)-methylpalmitate (a17:0 or i17:0)	0.52125	5.31375e-05	0.00445476
sphingomyelin (d17:1/16:0, d18:1/15:0, d16:1/17:0)*	(16 or 17)-methylstearate (a19:0 or i19:0)	0.406975	0.00225768	0.0619174
sphingomyelin (d17:1/16:0, d18:1/15:0, d16:1/17:0)*	(2 or 3)-decenoate (10:1n7 or n8)	-0.0591957	0.670696	0.904314
sphingomyelin (d17:1/16:0, d18:1/15:0, d16:1/17:0)*	(N(1) + N(8))-acetylspermidine	-0.0540118	0.69809	0.914282
sphingomyelin (d17:1/16:0, d18:1/15:0, d16:1/17:0)*	(S)-3-hydroxybutyrylcarnitine	0.0335811	0.809506	0.949928
sphingomyelin (d17:1/16:0, d18:1/15:0, d16:1/17:0)*	1,2,3-benzenetriol sulfate (2)	-0.0200328	0.885674	0.971701
sphingomyelin (d17:1/16:0, d18:1/15:0, d16:1/17:0)*	1,2-dilinoleoyl-GPC (18:2/18:2)	0.368477	0.00611446	0.113663
sphingomyelin (d17:1/16:0, d18:1/15:0, d16:1/17:0)*	1,2-dilinoleoyl-GPE (18:2/18:2)*	0.22648	0.0995954	0.460441
sphingomyelin (d17:1/16:0, d18:1/15:0, d16:1/17:0)*	1,2-dipalmitoyl-GPC (16:0/16:0)	0.472994	0.000304018	0.0160167
sphingomyelin (d17:1/16:0, d18:1/15:0, d16:1/17:0)*	1,3,7-trimethylurate	0.30732	0.0237903	0.238511
sphingomyelin (d17:1/16:0, d18:1/15:0, d16:1/17:0)*	1,3-dimethylurate	0.276925	0.0426423	0.314922
sphingomyelin (d17:1/16:0, d18:1/15:0, d16:1/17:0)*	1,5-anhydroglucitol (1,5-AG)	-0.0861063	0.535853	0.847016
sphingomyelin (d17:1/16:0, d18:1/15:0, d16:1/17:0)*	1,7-dimethylurate	0.309625	0.0227068	0.232911
sphingomyelin (d17:1/16:0, d18:1/15:0, d16:1/17:0)*	1-(1-enyl-oleoyl)-GPE (P-18:1)*	0.640023	1.8792e-07	4.40557e-05
sphingomyelin (d17:1/16:0, d18:1/15:0, d16:1/17:0)*	1-(1-enyl-palmitoyl)-2-arachidonoyl-GPC (P-16:0/20:4)*	0.405298	0.00236368	0.0638062
sphingomyelin (d17:1/16:0, d18:1/15:0, d16:1/17:0)*	1-(1-enyl-palmitoyl)-2-arachidonoyl-GPE (P-16:0/20:4)*	0.595197	2.0657e-06	0.000329659
sphingomyelin (d17:1/16:0, d18:1/15:0, d16:1/17:0)*	1-(1-enyl-palmitoyl)-2-linoleoyl-GPC (P-16:0/18:2)*	0.327768	0.0155424	0.191388
sphingomyelin (d17:1/16:0, d18:1/15:0, d16:1/17:0)*	1-(1-enyl-palmitoyl)-2-linoleoyl-GPE (P-16:0/18:2)*	0.444787	0.000752319	0.0301128
sphingomyelin (d17:1/16:0, d18:1/15:0, d16:1/17:0)*	1-(1-enyl-palmitoyl)-2-oleoyl-GPC (P-16:0/18:1)*	0.260454	0.057155	0.360907
sphingomyelin (d17:1/16:0, d18:1/15:0, d16:1/17:0)*	1-(1-enyl-palmitoyl)-2-oleoyl-GPE (P-16:0/18:1)*	0.656489	7.04553e-08	1.91556e-05
sphingomyelin (d17:1/16:0, d18:1/15:0, d16:1/17:0)*	1-(1-enyl-palmitoyl)-2-palmitoleoyl-GPC (P-16:0/16:1)*	0.20526	0.136498	0.523106
sphingomyelin (d17:1/16:0, d18:1/15:0, d16:1/17:0)*	1-(1-enyl-palmitoyl)-2-palmitoyl-GPC (P-16:0/16:0)*	0.211511	0.124699	0.504584
sphingomyelin (d17:1/16:0, d18:1/15:0, d16:1/17:0)*	1-(1-enyl-palmitoyl)-GPC (P-16:0)*	0.493044	0.000151993	0.00972655
sphingomyelin (d17:1/16:0, d18:1/15:0, d16:1/17:0)*	1-(1-enyl-palmitoyl)-GPE (P-16:0)*	0.637888	2.12499e-07	4.87003e-05
sphingomyelin (d17:1/16:0, d18:1/15:0, d16:1/17:0)*	1-(1-enyl-stearoyl)-2-arachidonoyl-GPE (P-18:0/20:4)*	0.701468	3.4601e-09	1.35923e-06
sphingomyelin (d17:1/16:0, d18:1/15:0, d16:1/17:0)*	1-(1-enyl-stearoyl)-2-linoleoyl-GPE (P-18:0/18:2)*	0.641014	1.77438e-07	4.20752e-05
sphingomyelin (d17:1/16:0, d18:1/15:0, d16:1/17:0)*	1-(1-enyl-stearoyl)-2-oleoyl-GPE (P-18:0/18:1)	0.68157	1.40101e-08	4.69886e-06
sphingomyelin (d17:1/16:0, d18:1/15:0, d16:1/17:0)*	1-(1-enyl-stearoyl)-GPE (P-18:0)*	0.703678	2.94135e-09	1.17767e-06
sphingomyelin (d17:1/16:0, d18:1/15:0, d16:1/17:0)*	1-arachidonoyl-GPC* (20:4)*	0.277301	0.0423503	0.313861
sphingomyelin (d17:1/16:0, d18:1/15:0, d16:1/17:0)*	1-arachidonoyl-GPE (20:4n6)*	0.312293	0.0215047	0.226582
sphingomyelin (d17:1/16:0, d18:1/15:0, d16:1/17:0)*	1-arachidonoyl-GPI* (20:4)*	0.463541	0.000415493	0.0199375
sphingomyelin (d17:1/16:0, d18:1/15:0, d16:1/17:0)*	1-arachidonylglycerol (20:4)	0.124111	0.37124	0.753488
sphingomyelin (d17:1/16:0, d18:1/15:0, d16:1/17:0)*	1-carboxyethylisoleucine	0.102078	0.462651	0.8098
sphingomyelin (d17:1/16:0, d18:1/15:0, d16:1/17:0)*	1-carboxyethylleucine	0.0381551	0.784145	0.942688
sphingomyelin (d17:1/16:0, d18:1/15:0, d16:1/17:0)*	1-carboxyethylphenylalanine	0.0942634	0.497775	0.82771
sphingomyelin (d17:1/16:0, d18:1/15:0, d16:1/17:0)*	1-carboxyethyltyrosine	0.0271398	0.845545	0.960732
sphingomyelin (d17:1/16:0, d18:1/15:0, d16:1/17:0)*	1-carboxyethylvaline	0.174385	0.207248	0.614455
sphingomyelin (d17:1/16:0, d18:1/15:0, d16:1/17:0)*	1-dihomo-linolenylglycerol (20:3)	0.421307	0.00151071	0.0478204
sphingomyelin (d17:1/16:0, d18:1/15:0, d16:1/17:0)*	1-docosahexaenoylglycerol (22:6)	0.152805	0.269984	0.675972
sphingomyelin (d17:1/16:0, d18:1/15:0, d16:1/17:0)*	1-lignoceroyl-GPC (24:0)	0.46092	0.00045237	0.0211557
sphingomyelin (d17:1/16:0, d18:1/15:0, d16:1/17:0)*	1-linolenoyl-GPC (18:3)*	0.410482	0.0020496	0.0582286
sphingomyelin (d17:1/16:0, d18:1/15:0, d16:1/17:0)*	1-linoleoyl-2-arachidonoyl-GPC (18:2/20:4n6)*	0.528035	4.06898e-05	0.00361263
sphingomyelin (d17:1/16:0, d18:1/15:0, d16:1/17:0)*	1-linoleoyl-2-arachidonoyl-GPE (18:2/20:4)*	0.270156	0.0481904	0.33347
sphingomyelin (d17:1/16:0, d18:1/15:0, d16:1/17:0)*	1-linoleoyl-2-linolenoyl-GPC (18:2/18:3)*	0.46499	0.000396305	0.0192817
sphingomyelin (d17:1/16:0, d18:1/15:0, d16:1/17:0)*	1-linoleoyl-GPC (18:2)	0.449438	0.000651376	0.0273103
sphingomyelin (d17:1/16:0, d18:1/15:0, d16:1/17:0)*	1-linoleoyl-GPE (18:2)*	0.328607	0.0152643	0.189551
sphingomyelin (d17:1/16:0, d18:1/15:0, d16:1/17:0)*	1-linoleoyl-GPG (18:2)*	-0.0694111	0.617968	0.882875
sphingomyelin (d17:1/16:0, d18:1/15:0, d16:1/17:0)*	1-linoleoyl-GPI* (18:2)*	0.240252	0.0801353	0.419172
sphingomyelin (d17:1/16:0, d18:1/15:0, d16:1/17:0)*	1-linoleoylglycerol (18:2)	0.0176482	0.899208	0.97542
sphingomyelin (d17:1/16:0, d18:1/15:0, d16:1/17:0)*	1-methyl-4-imidazoleacetate	0.328454	0.0153146	0.189917
sphingomyelin (d17:1/16:0, d18:1/15:0, d16:1/17:0)*	1-methyl-5-imidazoleacetate	-0.00384982	0.977959	0.994728
sphingomyelin (d17:1/16:0, d18:1/15:0, d16:1/17:0)*	1-methyl-5-imidazolelactate	-0.0107109	0.938728	0.985719
sphingomyelin (d17:1/16:0, d18:1/15:0, d16:1/17:0)*	1-methylhistidine	-0.129484	0.350728	0.739154
sphingomyelin (d17:1/16:0, d18:1/15:0, d16:1/17:0)*	1-methylnicotinamide	0.0412045	0.767359	0.937429
sphingomyelin (d17:1/16:0, d18:1/15:0, d16:1/17:0)*	1-methylurate	0.152421	0.271203	0.676938
sphingomyelin (d17:1/16:0, d18:1/15:0, d16:1/17:0)*	1-methylxanthine	0.00384982	0.977959	0.994728
sphingomyelin (d17:1/16:0, d18:1/15:0, d16:1/17:0)*	1-myristoyl-2-arachidonoyl-GPC (14:0/20:4)*	0.433886	0.00104632	0.0374499
sphingomyelin (d17:1/16:0, d18:1/15:0, d16:1/17:0)*	1-myristoyl-2-palmitoyl-GPC (14:0/16:0)	0.460263	0.000462063	0.021492
sphingomyelin (d17:1/16:0, d18:1/15:0, d16:1/17:0)*	1-myristoylglycerol (14:0)	0.362737	0.00702463	0.122957
sphingomyelin (d17:1/16:0, d18:1/15:0, d16:1/17:0)*	1-oleoyl-2-arachidonoyl-GPE (18:1/20:4)*	0.315952	0.0199438	0.218123
sphingomyelin (d17:1/16:0, d18:1/15:0, d16:1/17:0)*	1-oleoyl-2-docosahexaenoyl-GPC (18:1/22:6)*	0.343777	0.0109209	0.157931
sphingomyelin (d17:1/16:0, d18:1/15:0, d16:1/17:0)*	1-oleoyl-2-linoleoyl-GPE (18:1/18:2)*	0.335849	0.0130351	0.174179
sphingomyelin (d17:1/16:0, d18:1/15:0, d16:1/17:0)*	1-oleoyl-GPC (18:1)	0.555251	1.31416e-05	0.00148918
sphingomyelin (d17:1/16:0, d18:1/15:0, d16:1/17:0)*	1-oleoyl-GPE (18:1)	0.457214	0.000509575	0.0230349
sphingomyelin (d17:1/16:0, d18:1/15:0, d16:1/17:0)*	1-oleoyl-GPG (18:1)*	0.080603	0.562324	0.859306
sphingomyelin (d17:1/16:0, d18:1/15:0, d16:1/17:0)*	1-oleoyl-GPI (18:1)	0.56295	9.37207e-06	0.00113268
sphingomyelin (d17:1/16:0, d18:1/15:0, d16:1/17:0)*	1-oleoyl-GPS (18:1)	0.0138475	0.920835	0.981188
sphingomyelin (d17:1/16:0, d18:1/15:0, d16:1/17:0)*	1-oleoylglycerol (18:1)	0.323728	0.0169434	0.200367
sphingomyelin (d17:1/16:0, d18:1/15:0, d16:1/17:0)*	1-palmitoleoyl-2-linolenoyl-GPC (16:1/18:3)*	0.347078	0.0101321	0.151478
sphingomyelin (d17:1/16:0, d18:1/15:0, d16:1/17:0)*	1-palmitoleoyl-GPC* (16:1)*	0.494187	0.00014591	0.00944787
sphingomyelin (d17:1/16:0, d18:1/15:0, d16:1/17:0)*	1-palmitoleoylglycerol (16:1)*	0.29549	0.0300609	0.267414
sphingomyelin (d17:1/16:0, d18:1/15:0, d16:1/17:0)*	1-palmitoyl-2-arachidonoyl-GPC (16:0/20:4n6)	0.346903	0.0101726	0.151832
sphingomyelin (d17:1/16:0, d18:1/15:0, d16:1/17:0)*	1-palmitoyl-2-arachidonoyl-GPE (16:0/20:4)*	0.283476	0.0377836	0.297654
sphingomyelin (d17:1/16:0, d18:1/15:0, d16:1/17:0)*	1-palmitoyl-2-arachidonoyl-GPI (16:0/20:4)*	0.496855	0.000132573	0.00879355
sphingomyelin (d17:1/16:0, d18:1/15:0, d16:1/17:0)*	1-palmitoyl-2-dihomo-linolenoyl-GPC (16:0/20:3n3 or 6)*	0.481913	0.000224516	0.0128949
sphingomyelin (d17:1/16:0, d18:1/15:0, d16:1/17:0)*	1-palmitoyl-2-docosahexaenoyl-GPC (16:0/22:6)	0.24231	0.0775041	0.413056
sphingomyelin (d17:1/16:0, d18:1/15:0, d16:1/17:0)*	1-palmitoyl-2-docosahexaenoyl-GPE (16:0/22:6)*	0.312979	0.0212044	0.225139
sphingomyelin (d17:1/16:0, d18:1/15:0, d16:1/17:0)*	1-palmitoyl-2-linoleoyl-GPC (16:0/18:2)	0.514084	7.00133e-05	0.00544848
sphingomyelin (d17:1/16:0, d18:1/15:0, d16:1/17:0)*	1-palmitoyl-2-linoleoyl-GPE (16:0/18:2)	0.292548	0.0318183	0.274467
sphingomyelin (d17:1/16:0, d18:1/15:0, d16:1/17:0)*	1-palmitoyl-2-linoleoyl-GPI (16:0/18:2)	0.291862	0.0322402	0.276117
sphingomyelin (d17:1/16:0, d18:1/15:0, d16:1/17:0)*	1-palmitoyl-2-oleoyl-GPC (16:0/18:1)	0.489766	0.000170737	0.0105663
sphingomyelin (d17:1/16:0, d18:1/15:0, d16:1/17:0)*	1-palmitoyl-2-oleoyl-GPE (16:0/18:1)	0.395845	0.00304802	0.0748754
sphingomyelin (d17:1/16:0, d18:1/15:0, d16:1/17:0)*	1-palmitoyl-2-oleoyl-GPI (16:0/18:1)*	0.575605	5.27716e-06	0.000708842
sphingomyelin (d17:1/16:0, d18:1/15:0, d16:1/17:0)*	1-palmitoyl-2-palmitoleoyl-GPC (16:0/16:1)*	0.448447	0.000671801	0.0278901
sphingomyelin (d17:1/16:0, d18:1/15:0, d16:1/17:0)*	1-palmitoyl-2-stearoyl-GPC (16:0/18:0)	0.625157	4.33962e-07	8.94564e-05
sphingomyelin (d17:1/16:0, d18:1/15:0, d16:1/17:0)*	1-palmitoyl-2-stearoyl-GPE (16:0/18:0)*	0.368639	0.00609044	0.113417
sphingomyelin (d17:1/16:0, d18:1/15:0, d16:1/17:0)*	1-palmitoyl-GPC (16:0)	0.444254	0.000764761	0.0304062
sphingomyelin (d17:1/16:0, d18:1/15:0, d16:1/17:0)*	1-palmitoyl-GPE (16:0)	0.434038	0.00104158	0.0373614
sphingomyelin (d17:1/16:0, d18:1/15:0, d16:1/17:0)*	1-palmitoyl-GPG (16:0)*	0.302535	0.0261795	0.249969
sphingomyelin (d17:1/16:0, d18:1/15:0, d16:1/17:0)*	1-palmitoyl-GPI* (16:0)	0.506613	9.27337e-05	0.00674169
sphingomyelin (d17:1/16:0, d18:1/15:0, d16:1/17:0)*	1-palmitoylglycerol (16:0)	0.258624	0.0589876	0.366036
sphingomyelin (d17:1/16:0, d18:1/15:0, d16:1/17:0)*	1-ribosyl-imidazoleacetate*	0.369545	0.00595711	0.11189
sphingomyelin (d17:1/16:0, d18:1/15:0, d16:1/17:0)*	1-stearoyl-2-arachidonoyl-GPC (18:0/20:4)	0.323194	0.0171362	0.201612
sphingomyelin (d17:1/16:0, d18:1/15:0, d16:1/17:0)*	1-stearoyl-2-arachidonoyl-GPE (18:0/20:4)	0.326244	0.016059	0.194692
sphingomyelin (d17:1/16:0, d18:1/15:0, d16:1/17:0)*	1-stearoyl-2-arachidonoyl-GPI (18:0/20:4)	0.519497	5.68797e-05	0.00468505
sphingomyelin (d17:1/16:0, d18:1/15:0, d16:1/17:0)*	1-stearoyl-2-arachidonoyl-GPS (18:0/20:4)	0.154576	0.264403	0.671086
sphingomyelin (d17:1/16:0, d18:1/15:0, d16:1/17:0)*	1-stearoyl-2-docosahexaenoyl-GPC (18:0/22:6)	0.208919	0.129494	0.51244
sphingomyelin (d17:1/16:0, d18:1/15:0, d16:1/17:0)*	1-stearoyl-2-docosahexaenoyl-GPE (18:0/22:6)*	0.245512	0.0735474	0.403989
sphingomyelin (d17:1/16:0, d18:1/15:0, d16:1/17:0)*	1-stearoyl-2-linoleoyl-GPC (18:0/18:2)*	0.578959	4.51367e-06	0.000625535
sphingomyelin (d17:1/16:0, d18:1/15:0, d16:1/17:0)*	1-stearoyl-2-linoleoyl-GPE (18:0/18:2)*	0.392338	0.00334336	0.0791423
sphingomyelin (d17:1/16:0, d18:1/15:0, d16:1/17:0)*	1-stearoyl-2-linoleoyl-GPI (18:0/18:2)	0.404841	0.00239334	0.0643407
sphingomyelin (d17:1/16:0, d18:1/15:0, d16:1/17:0)*	1-stearoyl-2-oleoyl-GPC (18:0/18:1)	0.66114	5.28243e-08	1.50262e-05
sphingomyelin (d17:1/16:0, d18:1/15:0, d16:1/17:0)*	1-stearoyl-2-oleoyl-GPE (18:0/18:1)	0.393101	0.00327709	0.0781683
sphingomyelin (d17:1/16:0, d18:1/15:0, d16:1/17:0)*	1-stearoyl-2-oleoyl-GPI (18:0/18:1)*	0.621346	5.34087e-07	0.000106213
sphingomyelin (d17:1/16:0, d18:1/15:0, d16:1/17:0)*	1-stearoyl-2-oleoyl-GPS (18:0/18:1)	0.305432	0.0247102	0.242862
sphingomyelin (d17:1/16:0, d18:1/15:0, d16:1/17:0)*	1-stearoyl-GPC (18:0)	0.642157	1.66025e-07	3.97843e-05
sphingomyelin (d17:1/16:0, d18:1/15:0, d16:1/17:0)*	1-stearoyl-GPE (18:0)	0.620888	5.47458e-07	0.000108553
sphingomyelin (d17:1/16:0, d18:1/15:0, d16:1/17:0)*	1-stearoyl-GPG (18:0)	0.541653	2.33991e-05	0.00235874
sphingomyelin (d17:1/16:0, d18:1/15:0, d16:1/17:0)*	1-stearoyl-GPI (18:0)	0.419478	0.00159177	0.0494295
sphingomyelin (d17:1/16:0, d18:1/15:0, d16:1/17:0)*	10-heptadecenoate (17:1n7)	0.396913	0.00296284	0.0736452
sphingomyelin (d17:1/16:0, d18:1/15:0, d16:1/17:0)*	10-nonadecenoate (19:1n9)	0.40263	0.00254144	0.0668708
sphingomyelin (d17:1/16:0, d18:1/15:0, d16:1/17:0)*	10-undecenoate (11:1n1)	0.0739089	0.595324	0.873776
sphingomyelin (d17:1/16:0, d18:1/15:0, d16:1/17:0)*	11-ketoetiocholanolone glucuronide	0.156961	0.257015	0.664493
sphingomyelin (d17:1/16:0, d18:1/15:0, d16:1/17:0)*	11beta-hydroxyandrosterone glucuronide	-0.037774	0.786251	0.943398
sphingomyelin (d17:1/16:0, d18:1/15:0, d16:1/17:0)*	11beta-hydroxyetiocholanolone glucuronide*	0.22926	0.0953986	0.45199
sphingomyelin (d17:1/16:0, d18:1/15:0, d16:1/17:0)*	12,13-DiHOME	-0.0133039	0.923934	0.981974
sphingomyelin (d17:1/16:0, d18:1/15:0, d16:1/17:0)*	12-HETE	0.0649064	0.641005	0.892394
sphingomyelin (d17:1/16:0, d18:1/15:0, d16:1/17:0)*	13-HODE + 9-HODE	0.080465	0.562995	0.85957
sphingomyelin (d17:1/16:0, d18:1/15:0, d16:1/17:0)*	16a-hydroxy DHEA 3-sulfate	-0.0226796	0.87069	0.967672
sphingomyelin (d17:1/16:0, d18:1/15:0, d16:1/17:0)*	17alpha-hydroxypregnanolone glucuronide	-0.0972633	0.484131	0.820884
sphingomyelin (d17:1/16:0, d18:1/15:0, d16:1/17:0)*	17alpha-hydroxypregnenolone 3-sulfate	-0.1704	0.217983	0.625721
sphingomyelin (d17:1/16:0, d18:1/15:0, d16:1/17:0)*	2'-deoxyuridine	-0.0347246	0.803146	0.948154
sphingomyelin (d17:1/16:0, d18:1/15:0, d16:1/17:0)*	2'-O-methyluridine	0.0524109	0.706629	0.917283
sphingomyelin (d17:1/16:0, d18:1/15:0, d16:1/17:0)*	2,3-dihydroxy-2-methylbutyrate	0.198174	0.150862	0.544447
sphingomyelin (d17:1/16:0, d18:1/15:0, d16:1/17:0)*	2,3-dihydroxy-5-methylthio-4-pentenoate (DMTPA)*	0.0981513	0.48013	0.818719
sphingomyelin (d17:1/16:0, d18:1/15:0, d16:1/17:0)*	2,3-dihydroxyisovalerate	0.0818257	0.55639	0.856645
sphingomyelin (d17:1/16:0, d18:1/15:0, d16:1/17:0)*	2,4-di-tert-butylphenol	0.604574	1.28953e-06	0.000223661
sphingomyelin (d17:1/16:0, d18:1/15:0, d16:1/17:0)*	2,6-dihydroxybenzoic acid	0.131847	0.34193	0.732875
sphingomyelin (d17:1/16:0, d18:1/15:0, d16:1/17:0)*	2-acetamidophenol sulfate	0.285415	0.0364369	0.292554
sphingomyelin (d17:1/16:0, d18:1/15:0, d16:1/17:0)*	2-aminoadipate	-0.114465	0.409839	0.77885
sphingomyelin (d17:1/16:0, d18:1/15:0, d16:1/17:0)*	2-aminobutyrate	-0.0499714	0.719711	0.921926
sphingomyelin (d17:1/16:0, d18:1/15:0, d16:1/17:0)*	2-aminoheptanoate	0.214408	0.119501	0.49605
sphingomyelin (d17:1/16:0, d18:1/15:0, d16:1/17:0)*	2-aminooctanoate	0.0087288	0.95005	0.988292
sphingomyelin (d17:1/16:0, d18:1/15:0, d16:1/17:0)*	2-aminophenol sulfate	0.224547	0.102597	0.466279
sphingomyelin (d17:1/16:0, d18:1/15:0, d16:1/17:0)*	2-arachidonoylglycerol (20:4)	0.173367	0.209953	0.617531
sphingomyelin (d17:1/16:0, d18:1/15:0, d16:1/17:0)*	2-hydroxy-3-methylvalerate	-0.324261	0.0167524	0.199227
sphingomyelin (d17:1/16:0, d18:1/15:0, d16:1/17:0)*	2-hydroxy-4-(methylthio)butanoic acid	-0.224319	0.102957	0.466922
sphingomyelin (d17:1/16:0, d18:1/15:0, d16:1/17:0)*	2-hydroxyarachidate*	0.115838	0.404211	0.775291
sphingomyelin (d17:1/16:0, d18:1/15:0, d16:1/17:0)*	2-hydroxybehenate	0.541833	2.32246e-05	0.00234464
sphingomyelin (d17:1/16:0, d18:1/15:0, d16:1/17:0)*	2-hydroxybutyrate/2-hydroxyisobutyrate	-0.103259	0.457463	0.806909
sphingomyelin (d17:1/16:0, d18:1/15:0, d16:1/17:0)*	2-hydroxydecanoate	0.0426529	0.759422	0.934945
sphingomyelin (d17:1/16:0, d18:1/15:0, d16:1/17:0)*	2-hydroxyglutarate	0.0288546	0.835917	0.957852
sphingomyelin (d17:1/16:0, d18:1/15:0, d16:1/17:0)*	2-hydroxyhippurate (salicylurate)	0.212045	0.123729	0.503249
sphingomyelin (d17:1/16:0, d18:1/15:0, d16:1/17:0)*	2-hydroxylaurate	-0.2587	0.0589103	0.365825
sphingomyelin (d17:1/16:0, d18:1/15:0, d16:1/17:0)*	2-hydroxynervonate*	0.425881	0.00132397	0.0437995
sphingomyelin (d17:1/16:0, d18:1/15:0, d16:1/17:0)*	2-hydroxyoctanoate	-0.0607204	0.662718	0.901098
sphingomyelin (d17:1/16:0, d18:1/15:0, d16:1/17:0)*	2-hydroxypalmitate	0.207471	0.132233	0.516268
sphingomyelin (d17:1/16:0, d18:1/15:0, d16:1/17:0)*	2-hydroxyphenylacetate	0.0673528	0.628451	0.88702
sphingomyelin (d17:1/16:0, d18:1/15:0, d16:1/17:0)*	2-hydroxyphytanate*	0.399733	0.00274779	0.0702884
sphingomyelin (d17:1/16:0, d18:1/15:0, d16:1/17:0)*	2-hydroxysebacate	-0.00659192	0.962268	0.99116
sphingomyelin (d17:1/16:0, d18:1/15:0, d16:1/17:0)*	2-hydroxystearate	0.297732	0.0287767	0.261695
sphingomyelin (d17:1/16:0, d18:1/15:0, d16:1/17:0)*	2-isopropylmalate	0.0136088	0.922196	0.981588
sphingomyelin (d17:1/16:0, d18:1/15:0, d16:1/17:0)*	2-keto-3-deoxy-gluconate	0.0133028	0.92394	0.981974
sphingomyelin (d17:1/16:0, d18:1/15:0, d16:1/17:0)*	2-ketocaprylate	0.0894606	0.520024	0.83926
sphingomyelin (d17:1/16:0, d18:1/15:0, d16:1/17:0)*	2-linoleoylglycerol (18:2)	0.208123	0.130995	0.514498
sphingomyelin (d17:1/16:0, d18:1/15:0, d16:1/17:0)*	2-methoxyhydroquinone sulfate (1)	0.0342458	0.805808	0.94892
sphingomyelin (d17:1/16:0, d18:1/15:0, d16:1/17:0)*	2-methoxyhydroquinone sulfate (2)	0.00256699	0.985302	0.996485
sphingomyelin (d17:1/16:0, d18:1/15:0, d16:1/17:0)*	2-methoxyresorcinol sulfate	-0.0685906	0.622138	0.884583
sphingomyelin (d17:1/16:0, d18:1/15:0, d16:1/17:0)*	2-methylbutyrylcarnitine (C5)	0.0627025	0.652401	0.896954
sphingomyelin (d17:1/16:0, d18:1/15:0, d16:1/17:0)*	2-methylserine	0.0742661	0.593542	0.873087
sphingomyelin (d17:1/16:0, d18:1/15:0, d16:1/17:0)*	2-naphthol sulfate	0.0117782	0.932636	0.984129
sphingomyelin (d17:1/16:0, d18:1/15:0, d16:1/17:0)*	2-O-methylascorbic acid	0.0887745	0.523243	0.840804
sphingomyelin (d17:1/16:0, d18:1/15:0, d16:1/17:0)*	2-oleoylglycerol (18:1)	0.383332	0.00422081	0.0913484
sphingomyelin (d17:1/16:0, d18:1/15:0, d16:1/17:0)*	2-oxoarginine*	0.211664	0.124421	0.5041
sphingomyelin (d17:1/16:0, d18:1/15:0, d16:1/17:0)*	2-palmitoleoyl-GPC* (16:1)*	0.402783	0.00253097	0.0666893
sphingomyelin (d17:1/16:0, d18:1/15:0, d16:1/17:0)*	2-palmitoyl-GPC* (16:0)*	0.438994	0.000897701	0.0338849
sphingomyelin (d17:1/16:0, d18:1/15:0, d16:1/17:0)*	2-piperidinone	-0.163255	0.238184	0.646201
sphingomyelin (d17:1/16:0, d18:1/15:0, d16:1/17:0)*	2-stearoyl-GPE (18:0)*	0.223633	0.104042	0.469096
sphingomyelin (d17:1/16:0, d18:1/15:0, d16:1/17:0)*	21-hydroxypregnenolone disulfate	-0.166152	0.229844	0.637845
sphingomyelin (d17:1/16:0, d18:1/15:0, d16:1/17:0)*	21-hydroxypregnenolone monosulfate (1)	-0.178248	0.197206	0.60347
sphingomyelin (d17:1/16:0, d18:1/15:0, d16:1/17:0)*	2R,3R-dihydroxybutyrate	0.202668	0.141628	0.530882
sphingomyelin (d17:1/16:0, d18:1/15:0, d16:1/17:0)*	3,4-dihydroxybutyrate	0.131923	0.341648	0.732733
sphingomyelin (d17:1/16:0, d18:1/15:0, d16:1/17:0)*	3,5-dichloro-2,6-dihydroxybenzoic acid	0.173394	0.209881	0.617375
sphingomyelin (d17:1/16:0, d18:1/15:0, d16:1/17:0)*	3,7-dimethylurate	0.102727	0.459796	0.808105
sphingomyelin (d17:1/16:0, d18:1/15:0, d16:1/17:0)*	3-(3-amino-3-carboxypropyl)uridine*	0.0467696	0.737001	0.927719
sphingomyelin (d17:1/16:0, d18:1/15:0, d16:1/17:0)*	3-(3-hydroxyphenyl)propionate	0.136643	0.3245	0.720015
sphingomyelin (d17:1/16:0, d18:1/15:0, d16:1/17:0)*	3-(3-hydroxyphenyl)propionate sulfate	0.292707	0.0317211	0.274131
sphingomyelin (d17:1/16:0, d18:1/15:0, d16:1/17:0)*	3-(4-hydroxyphenyl)lactate (HPLA)	-0.180103	0.192507	0.597662
sphingomyelin (d17:1/16:0, d18:1/15:0, d16:1/17:0)*	3-acetylphenol sulfate	0.177864	0.198188	0.604585
sphingomyelin (d17:1/16:0, d18:1/15:0, d16:1/17:0)*	3-amino-2-piperidone	0.307338	0.0237819	0.238444
sphingomyelin (d17:1/16:0, d18:1/15:0, d16:1/17:0)*	3-aminoisobutyrate	0.137717	0.320676	0.717147
sphingomyelin (d17:1/16:0, d18:1/15:0, d16:1/17:0)*	3-bromo-5-chloro-2,6-dihydroxybenzoic acid*	0.184448	0.181816	0.584864
sphingomyelin (d17:1/16:0, d18:1/15:0, d16:1/17:0)*	3-carboxy-4-methyl-5-pentyl-2-furanpropionate (3-CMPFP)	0.190166	0.168409	0.568235
sphingomyelin (d17:1/16:0, d18:1/15:0, d16:1/17:0)*	3-carboxy-4-methyl-5-propyl-2-furanpropanoate (CMPF)	0.0647608	0.641755	0.892695
sphingomyelin (d17:1/16:0, d18:1/15:0, d16:1/17:0)*	3-decenoylcarnitine	-0.0344112	0.804888	0.948544
sphingomyelin (d17:1/16:0, d18:1/15:0, d16:1/17:0)*	3-ethylcatechol sulfate (1)	0.208545	0.130198	0.513385
sphingomyelin (d17:1/16:0, d18:1/15:0, d16:1/17:0)*	3-formylindole	-0.0284734	0.838055	0.958449
sphingomyelin (d17:1/16:0, d18:1/15:0, d16:1/17:0)*	3-hydroxy-2-ethylpropionate	0.149533	0.280494	0.684843
sphingomyelin (d17:1/16:0, d18:1/15:0, d16:1/17:0)*	3-hydroxy-2-methylpyridine sulfate	-0.0787084	0.571576	0.863468
sphingomyelin (d17:1/16:0, d18:1/15:0, d16:1/17:0)*	3-hydroxy-3-methylglutarate	0.0261102	0.851338	0.962408
sphingomyelin (d17:1/16:0, d18:1/15:0, d16:1/17:0)*	3-hydroxyadipate	-0.109094	0.432297	0.792791
sphingomyelin (d17:1/16:0, d18:1/15:0, d16:1/17:0)*	3-hydroxybutyrate (BHBA)	-0.0691062	0.619516	0.883535
sphingomyelin (d17:1/16:0, d18:1/15:0, d16:1/17:0)*	3-hydroxybutyroylglycine	-0.0617162	0.657527	0.898968
sphingomyelin (d17:1/16:0, d18:1/15:0, d16:1/17:0)*	3-hydroxydecanoate	-0.151896	0.272875	0.678459
sphingomyelin (d17:1/16:0, d18:1/15:0, d16:1/17:0)*	3-hydroxydecanoylcarnitine	-0.231332	0.0923604	0.445677
sphingomyelin (d17:1/16:0, d18:1/15:0, d16:1/17:0)*	3-hydroxydodecanedioate*	-0.00377762	0.978372	0.994868
sphingomyelin (d17:1/16:0, d18:1/15:0, d16:1/17:0)*	3-hydroxyhexanoate	-0.274176	0.0448291	0.322505
sphingomyelin (d17:1/16:0, d18:1/15:0, d16:1/17:0)*	3-hydroxyhexanoylcarnitine (1)	-0.29911	0.0280104	0.258494
sphingomyelin (d17:1/16:0, d18:1/15:0, d16:1/17:0)*	3-hydroxyhippurate	0.287898	0.03477	0.286096
sphingomyelin (d17:1/16:0, d18:1/15:0, d16:1/17:0)*	3-hydroxyhippurate sulfate	0.38484	0.00406108	0.0892258
sphingomyelin (d17:1/16:0, d18:1/15:0, d16:1/17:0)*	3-hydroxyisobutyrate	-0.0545455	0.695251	0.913272
sphingomyelin (d17:1/16:0, d18:1/15:0, d16:1/17:0)*	3-hydroxylaurate	-0.0230608	0.868536	0.967069
sphingomyelin (d17:1/16:0, d18:1/15:0, d16:1/17:0)*	3-hydroxyoctanoate	-0.241776	0.0781796	0.414546
sphingomyelin (d17:1/16:0, d18:1/15:0, d16:1/17:0)*	3-hydroxyoctanoylcarnitine (1)	-0.227825	0.0975471	0.456361
sphingomyelin (d17:1/16:0, d18:1/15:0, d16:1/17:0)*	3-hydroxyoctanoylcarnitine (2)	-0.254965	0.0627948	0.376606
sphingomyelin (d17:1/16:0, d18:1/15:0, d16:1/17:0)*	3-hydroxyoleoylcarnitine	0.0934984	0.501285	0.829649
sphingomyelin (d17:1/16:0, d18:1/15:0, d16:1/17:0)*	3-hydroxypyridine sulfate	0.145188	0.294866	0.696641
sphingomyelin (d17:1/16:0, d18:1/15:0, d16:1/17:0)*	3-hydroxystachydrine*	0.0517445	0.710194	0.918632
sphingomyelin (d17:1/16:0, d18:1/15:0, d16:1/17:0)*	3-indoleglyoxylic acid	0.197637	0.151996	0.546231
sphingomyelin (d17:1/16:0, d18:1/15:0, d16:1/17:0)*	3-indoxyl sulfate	0.219211	0.111247	0.482063
sphingomyelin (d17:1/16:0, d18:1/15:0, d16:1/17:0)*	3-methoxycatechol sulfate (1)	0.0464646	0.738655	0.928309
sphingomyelin (d17:1/16:0, d18:1/15:0, d16:1/17:0)*	3-methoxycatechol sulfate (2)	0.287775	0.0348509	0.286509
sphingomyelin (d17:1/16:0, d18:1/15:0, d16:1/17:0)*	3-methoxytyramine sulfate	0.235905	0.0859233	0.432308
sphingomyelin (d17:1/16:0, d18:1/15:0, d16:1/17:0)*	3-methoxytyrosine	-0.091519	0.510428	0.834531
sphingomyelin (d17:1/16:0, d18:1/15:0, d16:1/17:0)*	3-methyl catechol sulfate (1)	0.198475	0.15023	0.543576
sphingomyelin (d17:1/16:0, d18:1/15:0, d16:1/17:0)*	3-methyl-2-oxobutyrate	-0.213646	0.120852	0.49831
sphingomyelin (d17:1/16:0, d18:1/15:0, d16:1/17:0)*	3-methyl-2-oxovalerate	-0.245359	0.0737321	0.404412
sphingomyelin (d17:1/16:0, d18:1/15:0, d16:1/17:0)*	3-methyladipate	0.0597169	0.667965	0.90325
sphingomyelin (d17:1/16:0, d18:1/15:0, d16:1/17:0)*	3-methylcytidine	-0.0929692	0.503721	0.830976
sphingomyelin (d17:1/16:0, d18:1/15:0, d16:1/17:0)*	3-methylglutaconate	0.272422	0.0462708	0.327228
sphingomyelin (d17:1/16:0, d18:1/15:0, d16:1/17:0)*	3-methylglutarylcarnitine (2)	0.179417	0.194235	0.59985
sphingomyelin (d17:1/16:0, d18:1/15:0, d16:1/17:0)*	3-methylhistidine	-0.0857252	0.537667	0.847941
sphingomyelin (d17:1/16:0, d18:1/15:0, d16:1/17:0)*	3-methylxanthine	0.209682	0.12807	0.510085
sphingomyelin (d17:1/16:0, d18:1/15:0, d16:1/17:0)*	3-phenylpropionate (hydrocinnamate)	0.220888	0.108471	0.477245
sphingomyelin (d17:1/16:0, d18:1/15:0, d16:1/17:0)*	3-phosphoglycerate	0.0323613	0.816303	0.952106
sphingomyelin (d17:1/16:0, d18:1/15:0, d16:1/17:0)*	3-sulfo-L-alanine	-0.189089	0.170876	0.571479
sphingomyelin (d17:1/16:0, d18:1/15:0, d16:1/17:0)*	3-ureidopropionate	-0.264799	0.0529864	0.348293
sphingomyelin (d17:1/16:0, d18:1/15:0, d16:1/17:0)*	3b-hydroxy-5-cholenoic acid	-0.0367048	0.792164	0.945153
sphingomyelin (d17:1/16:0, d18:1/15:0, d16:1/17:0)*	3beta,7alpha-dihydroxy-5-cholestenoate	-0.224547	0.102597	0.466279
sphingomyelin (d17:1/16:0, d18:1/15:0, d16:1/17:0)*	3beta-hydroxy-5-cholestenoate	-0.244597	0.0746612	0.406553
sphingomyelin (d17:1/16:0, d18:1/15:0, d16:1/17:0)*	4-acetamidobutanoate	0.263198	0.0544925	0.35309
sphingomyelin (d17:1/16:0, d18:1/15:0, d16:1/17:0)*	4-acetylcatechol sulfate (1)	0.161189	0.244257	0.652177
sphingomyelin (d17:1/16:0, d18:1/15:0, d16:1/17:0)*	4-acetylphenyl sulfate	0.0741181	0.59428	0.87344
sphingomyelin (d17:1/16:0, d18:1/15:0, d16:1/17:0)*	4-allylcatechol sulfate	0.229655	0.0948135	0.450803
sphingomyelin (d17:1/16:0, d18:1/15:0, d16:1/17:0)*	4-allylphenol sulfate	0.0419668	0.763179	0.936076
sphingomyelin (d17:1/16:0, d18:1/15:0, d16:1/17:0)*	4-chlorobenzoic acid	0.00461216	0.973595	0.993803
sphingomyelin (d17:1/16:0, d18:1/15:0, d16:1/17:0)*	4-cholesten-3-one	0.637812	2.13431e-07	4.88517e-05
sphingomyelin (d17:1/16:0, d18:1/15:0, d16:1/17:0)*	4-ethylcatechol sulfate	0.12186	0.380047	0.759404
sphingomyelin (d17:1/16:0, d18:1/15:0, d16:1/17:0)*	4-ethylphenyl sulfate	0.172327	0.212744	0.620525
sphingomyelin (d17:1/16:0, d18:1/15:0, d16:1/17:0)*	4-guanidinobutanoate	-0.00362139	0.979266	0.995063
sphingomyelin (d17:1/16:0, d18:1/15:0, d16:1/17:0)*	4-hydroxy-2-oxoglutaric acid	-0.060263	0.665107	0.90207
sphingomyelin (d17:1/16:0, d18:1/15:0, d16:1/17:0)*	4-hydroxychlorothalonil	-0.00415476	0.976213	0.994368
sphingomyelin (d17:1/16:0, d18:1/15:0, d16:1/17:0)*	4-hydroxycoumarin	0.21482	0.118775	0.494972
sphingomyelin (d17:1/16:0, d18:1/15:0, d16:1/17:0)*	4-hydroxyglutamate	0.274938	0.0442138	0.320605
sphingomyelin (d17:1/16:0, d18:1/15:0, d16:1/17:0)*	4-hydroxyhippurate	0.17713	0.200076	0.606571
sphingomyelin (d17:1/16:0, d18:1/15:0, d16:1/17:0)*	4-hydroxyphenylacetate	0.0727668	0.601039	0.876112
sphingomyelin (d17:1/16:0, d18:1/15:0, d16:1/17:0)*	4-hydroxyphenylacetylglutamine	0.323905	0.0168798	0.200007
sphingomyelin (d17:1/16:0, d18:1/15:0, d16:1/17:0)*	4-hydroxyphenylpyruvate	-0.0933486	0.501974	0.830051
sphingomyelin (d17:1/16:0, d18:1/15:0, d16:1/17:0)*	4-imidazoleacetate	-0.0136485	0.921969	0.981588
sphingomyelin (d17:1/16:0, d18:1/15:0, d16:1/17:0)*	4-methoxyphenol sulfate	0.202731	0.141502	0.530784
sphingomyelin (d17:1/16:0, d18:1/15:0, d16:1/17:0)*	4-methyl-2-oxopentanoate	-0.327311	0.0156958	0.192335
sphingomyelin (d17:1/16:0, d18:1/15:0, d16:1/17:0)*	4-methylcatechol sulfate	0.184677	0.181265	0.584173
sphingomyelin (d17:1/16:0, d18:1/15:0, d16:1/17:0)*	4-methylguaiacol sulfate	0.181673	0.188594	0.593163
sphingomyelin (d17:1/16:0, d18:1/15:0, d16:1/17:0)*	4-methylhexanoylglutamine	0.308426	0.023265	0.235794
sphingomyelin (d17:1/16:0, d18:1/15:0, d16:1/17:0)*	4-methylnonanoylcarnitine	0.260235	0.0573713	0.361511
sphingomyelin (d17:1/16:0, d18:1/15:0, d16:1/17:0)*	4-oxo-retinoic acid	-0.0262626	0.850479	0.962181
sphingomyelin (d17:1/16:0, d18:1/15:0, d16:1/17:0)*	4-vinylcatechol sulfate	0.139318	0.315028	0.712776
sphingomyelin (d17:1/16:0, d18:1/15:0, d16:1/17:0)*	4-vinylphenol sulfate	0.130703	0.34617	0.735885
sphingomyelin (d17:1/16:0, d18:1/15:0, d16:1/17:0)*	5,6-dihydrothymine	0.15182	0.273119	0.678707
sphingomyelin (d17:1/16:0, d18:1/15:0, d16:1/17:0)*	5,6-dihydrouracil	-0.173089	0.210696	0.618404
sphingomyelin (d17:1/16:0, d18:1/15:0, d16:1/17:0)*	5,6-dihydrouridine	-0.192224	0.163763	0.562579
sphingomyelin (d17:1/16:0, d18:1/15:0, d16:1/17:0)*	5-(galactosylhydroxy)-L-lysine	0.120377	0.385916	0.763335
sphingomyelin (d17:1/16:0, d18:1/15:0, d16:1/17:0)*	5-acetylamino-6-amino-3-methyluracil	0.340042	0.0118769	0.165595
sphingomyelin (d17:1/16:0, d18:1/15:0, d16:1/17:0)*	5-acetylamino-6-formylamino-3-methyluracil	0.246207	0.0727102	0.401772
sphingomyelin (d17:1/16:0, d18:1/15:0, d16:1/17:0)*	5-dodecenoate (12:1n7)	0.0572136	0.681122	0.908179
sphingomyelin (d17:1/16:0, d18:1/15:0, d16:1/17:0)*	5-dodecenoylcarnitine (C12:1)	0.0503526	0.717661	0.921158
sphingomyelin (d17:1/16:0, d18:1/15:0, d16:1/17:0)*	5-hydroxyhexanoate	0.134353	0.332749	0.726358
sphingomyelin (d17:1/16:0, d18:1/15:0, d16:1/17:0)*	5-hydroxyindole sulfate	0.187722	0.174049	0.575394
sphingomyelin (d17:1/16:0, d18:1/15:0, d16:1/17:0)*	5-hydroxylysine	0.229045	0.095718	0.452588
sphingomyelin (d17:1/16:0, d18:1/15:0, d16:1/17:0)*	5-methylthioadenosine (MTA)	0.05668	0.68394	0.909161
sphingomyelin (d17:1/16:0, d18:1/15:0, d16:1/17:0)*	5-methyluridine (ribothymidine)	0.00971984	0.944388	0.986856
sphingomyelin (d17:1/16:0, d18:1/15:0, d16:1/17:0)*	5-oxoproline	0.0287021	0.836772	0.958055
sphingomyelin (d17:1/16:0, d18:1/15:0, d16:1/17:0)*	5alpha-androstan-3alpha,17alpha-diol monosulfate	-0.218186	0.112971	0.485275
sphingomyelin (d17:1/16:0, d18:1/15:0, d16:1/17:0)*	5alpha-androstan-3alpha,17beta-diol 17-glucuronide	-0.0148342	0.915214	0.979646
sphingomyelin (d17:1/16:0, d18:1/15:0, d16:1/17:0)*	5alpha-androstan-3alpha,17beta-diol disulfate	-0.26036	0.0572473	0.361179
sphingomyelin (d17:1/16:0, d18:1/15:0, d16:1/17:0)*	5alpha-androstan-3alpha,17beta-diol monosulfate (1)	-0.111797	0.42091	0.785684
sphingomyelin (d17:1/16:0, d18:1/15:0, d16:1/17:0)*	5alpha-androstan-3alpha,17beta-diol monosulfate (2)	-0.222924	0.105171	0.471306
sphingomyelin (d17:1/16:0, d18:1/15:0, d16:1/17:0)*	5alpha-androstan-3beta,17alpha-diol disulfate	-0.0274067	0.844046	0.960238
sphingomyelin (d17:1/16:0, d18:1/15:0, d16:1/17:0)*	5alpha-androstan-3beta,17beta-diol disulfate	-0.152811	0.269963	0.675932
sphingomyelin (d17:1/16:0, d18:1/15:0, d16:1/17:0)*	5alpha-androstan-3beta,17beta-diol monosulfate (2)	-0.0831396	0.550047	0.853716
sphingomyelin (d17:1/16:0, d18:1/15:0, d16:1/17:0)*	5alpha-pregnan-3beta,20alpha-diol disulfate	-0.488546	0.000178233	0.0109006
sphingomyelin (d17:1/16:0, d18:1/15:0, d16:1/17:0)*	5alpha-pregnan-3beta,20alpha-diol monosulfate (2)	-0.39028	0.00352825	0.0818089
sphingomyelin (d17:1/16:0, d18:1/15:0, d16:1/17:0)*	5alpha-pregnan-3beta,20beta-diol monosulfate (1)	-0.394473	0.00316072	0.0765196
sphingomyelin (d17:1/16:0, d18:1/15:0, d16:1/17:0)*	5alpha-pregnan-diol disulfate	-0.459344	0.00047594	0.0219582
sphingomyelin (d17:1/16:0, d18:1/15:0, d16:1/17:0)*	6-bromotryptophan	-0.198247	0.15071	0.544253
sphingomyelin (d17:1/16:0, d18:1/15:0, d16:1/17:0)*	6-hydroxyindole sulfate	0.232476	0.0907164	0.442394
sphingomyelin (d17:1/16:0, d18:1/15:0, d16:1/17:0)*	6-oxopiperidine-2-carboxylate	-0.158605	0.252002	0.65958
sphingomyelin (d17:1/16:0, d18:1/15:0, d16:1/17:0)*	7-HOCA	-0.139318	0.315028	0.712776
sphingomyelin (d17:1/16:0, d18:1/15:0, d16:1/17:0)*	7-dehydrocholesterol	0.40364	0.00247281	0.0657276
sphingomyelin (d17:1/16:0, d18:1/15:0, d16:1/17:0)*	7-ketodeoxycholate	-0.127512	0.358172	0.744387
sphingomyelin (d17:1/16:0, d18:1/15:0, d16:1/17:0)*	7-methylguanine	0.0365542	0.792998	0.945356
sphingomyelin (d17:1/16:0, d18:1/15:0, d16:1/17:0)*	7-methylurate	0.256903	0.0607548	0.370865
sphingomyelin (d17:1/16:0, d18:1/15:0, d16:1/17:0)*	7-methylxanthine	0.0907773	0.513875	0.83618
sphingomyelin (d17:1/16:0, d18:1/15:0, d16:1/17:0)*	8-methoxykynurenate	0.174856	0.206005	0.61332
sphingomyelin (d17:1/16:0, d18:1/15:0, d16:1/17:0)*	9,10-DiHOME	-0.138403	0.318248	0.715295
sphingomyelin (d17:1/16:0, d18:1/15:0, d16:1/17:0)*	9-hydroxystearate	0.0165636	0.905373	0.977165
sphingomyelin (d17:1/16:0, d18:1/15:0, d16:1/17:0)*	acetoacetate	-0.140561	0.310687	0.709487
sphingomyelin (d17:1/16:0, d18:1/15:0, d16:1/17:0)*	acetylcarnitine (C2)	-0.16539	0.232019	0.639935
sphingomyelin (d17:1/16:0, d18:1/15:0, d16:1/17:0)*	acisoga	-0.0958643	0.490469	0.824091
sphingomyelin (d17:1/16:0, d18:1/15:0, d16:1/17:0)*	aconitate [cis or trans]	0.0865638	0.533681	0.846013
sphingomyelin (d17:1/16:0, d18:1/15:0, d16:1/17:0)*	adenine	-0.0569087	0.682732	0.90875
sphingomyelin (d17:1/16:0, d18:1/15:0, d16:1/17:0)*	adenosine 3',5'-cyclic monophosphate (cAMP)	0.0268779	0.847018	0.961049
sphingomyelin (d17:1/16:0, d18:1/15:0, d16:1/17:0)*	AMP	0.25283	0.0651051	0.382686
sphingomyelin (d17:1/16:0, d18:1/15:0, d16:1/17:0)*	adipoylcarnitine (C6-DC)	0.0532535	0.70213	0.915698
sphingomyelin (d17:1/16:0, d18:1/15:0, d16:1/17:0)*	adrenate (22:4n6)	0.0773394	0.578305	0.866238
sphingomyelin (d17:1/16:0, d18:1/15:0, d16:1/17:0)*	alanine	0.158986	0.250849	0.658537
sphingomyelin (d17:1/16:0, d18:1/15:0, d16:1/17:0)*	allantoin	0.0156661	0.910479	0.978447
sphingomyelin (d17:1/16:0, d18:1/15:0, d16:1/17:0)*	alpha-CMBHC glucuronide	0.000727279	0.995836	0.99897
sphingomyelin (d17:1/16:0, d18:1/15:0, d16:1/17:0)*	alpha-hydroxycaproate	-0.215861	0.116957	0.491922
sphingomyelin (d17:1/16:0, d18:1/15:0, d16:1/17:0)*	alpha-hydroxyisocaproate	-0.37732	0.0049138	0.0999338
sphingomyelin (d17:1/16:0, d18:1/15:0, d16:1/17:0)*	alpha-hydroxyisovalerate	-0.281037	0.0395366	0.304044
sphingomyelin (d17:1/16:0, d18:1/15:0, d16:1/17:0)*	alpha-ketobutyrate	-0.148477	0.283944	0.687675
sphingomyelin (d17:1/16:0, d18:1/15:0, d16:1/17:0)*	alpha-ketoglutaramate*	0.221498	0.107474	0.475508
sphingomyelin (d17:1/16:0, d18:1/15:0, d16:1/17:0)*	alpha-ketoglutarate	0.140233	0.31183	0.710215
sphingomyelin (d17:1/16:0, d18:1/15:0, d16:1/17:0)*	alpha-tocopherol	0.614027	7.89573e-07	0.00014815
sphingomyelin (d17:1/16:0, d18:1/15:0, d16:1/17:0)*	andro steroid monosulfate C19H28O6S (1)*	-0.0053745	0.969233	0.992791
sphingomyelin (d17:1/16:0, d18:1/15:0, d16:1/17:0)*	androstenediol (3alpha, 17alpha) monosulfate (2)	-0.285535	0.0363549	0.292152
sphingomyelin (d17:1/16:0, d18:1/15:0, d16:1/17:0)*	androstenediol (3alpha, 17alpha) monosulfate (3)	-0.201753	0.143473	0.533699
sphingomyelin (d17:1/16:0, d18:1/15:0, d16:1/17:0)*	androstenediol (3beta,17beta) disulfate (1)	-0.137412	0.321759	0.71787
sphingomyelin (d17:1/16:0, d18:1/15:0, d16:1/17:0)*	androstenediol (3beta,17beta) disulfate (2)	-0.179036	0.1952	0.601036
sphingomyelin (d17:1/16:0, d18:1/15:0, d16:1/17:0)*	androstenediol (3beta,17beta) monosulfate (1)	-0.150219	0.278268	0.683077
sphingomyelin (d17:1/16:0, d18:1/15:0, d16:1/17:0)*	androstenediol (3beta,17beta) monosulfate (2)	0.0819447	0.555814	0.856402
sphingomyelin (d17:1/16:0, d18:1/15:0, d16:1/17:0)*	androsterone glucuronide	-0.0884696	0.524676	0.841477
sphingomyelin (d17:1/16:0, d18:1/15:0, d16:1/17:0)*	androsterone sulfate	-0.132304	0.340243	0.731728
sphingomyelin (d17:1/16:0, d18:1/15:0, d16:1/17:0)*	anthranilate	0.213265	0.121533	0.49939
sphingomyelin (d17:1/16:0, d18:1/15:0, d16:1/17:0)*	arabitol/xylitol	0.249323	0.0690481	0.392555
sphingomyelin (d17:1/16:0, d18:1/15:0, d16:1/17:0)*	arabonate/xylonate	0.30284	0.0260215	0.24926
sphingomyelin (d17:1/16:0, d18:1/15:0, d16:1/17:0)*	arachidate (20:0)	0.0105584	0.939598	0.985846
sphingomyelin (d17:1/16:0, d18:1/15:0, d16:1/17:0)*	arachidonate (20:4n6)	0.26457	0.0531995	0.348956
sphingomyelin (d17:1/16:0, d18:1/15:0, d16:1/17:0)*	arachidonoylcarnitine (C20:4)	-0.177511	0.199094	0.605486
sphingomyelin (d17:1/16:0, d18:1/15:0, d16:1/17:0)*	arachidonoylcholine	0.0496703	0.721331	0.922506
sphingomyelin (d17:1/16:0, d18:1/15:0, d16:1/17:0)*	arachidoylcarnitine (C20)*	0.551315	1.557e-05	0.00170373
sphingomyelin (d17:1/16:0, d18:1/15:0, d16:1/17:0)*	argininate*	0.162417	0.240637	0.648731
sphingomyelin (d17:1/16:0, d18:1/15:0, d16:1/17:0)*	arginine	0.0130741	0.925244	0.982269
sphingomyelin (d17:1/16:0, d18:1/15:0, d16:1/17:0)*	ascorbic acid 2-sulfate	0.116371	0.402034	0.773801
sphingomyelin (d17:1/16:0, d18:1/15:0, d16:1/17:0)*	ascorbic acid 3-sulfate*	0.189632	0.169629	0.56999
sphingomyelin (d17:1/16:0, d18:1/15:0, d16:1/17:0)*	asparagine	-0.0520297	0.708668	0.918043
sphingomyelin (d17:1/16:0, d18:1/15:0, d16:1/17:0)*	aspartate	0.0566038	0.684343	0.90931
sphingomyelin (d17:1/16:0, d18:1/15:0, d16:1/17:0)*	behenate (22:0)*	0.0202401	0.884499	0.971293
sphingomyelin (d17:1/16:0, d18:1/15:0, d16:1/17:0)*	behenoyl dihydrosphingomyelin (d18:0/22:0)*	0.247951	0.0706418	0.396572
sphingomyelin (d17:1/16:0, d18:1/15:0, d16:1/17:0)*	behenoyl sphingomyelin (d18:1/22:0)*	0.360244	0.00745529	0.127073
sphingomyelin (d17:1/16:0, d18:1/15:0, d16:1/17:0)*	behenoylcarnitine (C22)*	0.394243	0.00317995	0.0767907
sphingomyelin (d17:1/16:0, d18:1/15:0, d16:1/17:0)*	benzoate	0.266019	0.0518617	0.34492
sphingomyelin (d17:1/16:0, d18:1/15:0, d16:1/17:0)*	beta-alanine	0.0820659	0.555228	0.856021
sphingomyelin (d17:1/16:0, d18:1/15:0, d16:1/17:0)*	beta-citrylglutamate	-0.0183343	0.895311	0.974456
sphingomyelin (d17:1/16:0, d18:1/15:0, d16:1/17:0)*	beta-cryptoxanthin	0.150067	0.278762	0.68335
sphingomyelin (d17:1/16:0, d18:1/15:0, d16:1/17:0)*	beta-hydroxyisovalerate	-0.185058	0.18035	0.583165
sphingomyelin (d17:1/16:0, d18:1/15:0, d16:1/17:0)*	beta-hydroxyisovaleroylcarnitine	0.214484	0.119366	0.495832
sphingomyelin (d17:1/16:0, d18:1/15:0, d16:1/17:0)*	beta-sitosterol	0.423298	0.00142671	0.0460482
sphingomyelin (d17:1/16:0, d18:1/15:0, d16:1/17:0)*	betaine	-0.0573661	0.680318	0.907836
sphingomyelin (d17:1/16:0, d18:1/15:0, d16:1/17:0)*	bilirubin (E,E)*	-0.10364	0.455796	0.806027
sphingomyelin (d17:1/16:0, d18:1/15:0, d16:1/17:0)*	bilirubin (E,Z or Z,E)*	-0.171412	0.215219	0.623161
sphingomyelin (d17:1/16:0, d18:1/15:0, d16:1/17:0)*	bilirubin	-0.145493	0.293842	0.695849
sphingomyelin (d17:1/16:0, d18:1/15:0, d16:1/17:0)*	bilirubin degradation product, C16H18N2O5 (1)	-0.211064	0.125517	0.5061
sphingomyelin (d17:1/16:0, d18:1/15:0, d16:1/17:0)*	bilirubin degradation product, C16H18N2O5 (2)	-0.166991	0.227467	0.635569
sphingomyelin (d17:1/16:0, d18:1/15:0, d16:1/17:0)*	bilirubin degradation product, C16H18N2O5 (3)	-0.195655	0.15623	0.552025
sphingomyelin (d17:1/16:0, d18:1/15:0, d16:1/17:0)*	bilirubin degradation product, C16H18N2O5 (4)	-0.129636	0.350156	0.738723
sphingomyelin (d17:1/16:0, d18:1/15:0, d16:1/17:0)*	bilirubin degradation product, C17H18N2O4 (1)	-0.186354	0.177264	0.579437
sphingomyelin (d17:1/16:0, d18:1/15:0, d16:1/17:0)*	bilirubin degradation product, C17H18N2O4 (2)	-0.16943	0.220651	0.628578
sphingomyelin (d17:1/16:0, d18:1/15:0, d16:1/17:0)*	bilirubin degradation product, C17H18N2O4 (3)	-0.202592	0.141781	0.531103
sphingomyelin (d17:1/16:0, d18:1/15:0, d16:1/17:0)*	bilirubin degradation product, C17H20N2O5 (1)	-0.149762	0.279751	0.684287
sphingomyelin (d17:1/16:0, d18:1/15:0, d16:1/17:0)*	bilirubin degradation product, C17H20N2O5 (2)	-0.16295	0.239074	0.647168
sphingomyelin (d17:1/16:0, d18:1/15:0, d16:1/17:0)*	biliverdin	-0.223175	0.10477	0.470482
sphingomyelin (d17:1/16:0, d18:1/15:0, d16:1/17:0)*	branched chain 14:0 dicarboxylic acid	0.0611039	0.660716	0.900254
sphingomyelin (d17:1/16:0, d18:1/15:0, d16:1/17:0)*	branched-chain fatty acid 18:0 (2)	-0.0975694	0.48275	0.820133
sphingomyelin (d17:1/16:0, d18:1/15:0, d16:1/17:0)*	branched-chain, straight-chain, or cyclopropyl 10:1 fatty acid (1)*	-0.245893	0.0730873	0.402802
sphingomyelin (d17:1/16:0, d18:1/15:0, d16:1/17:0)*	branched-chain, straight-chain, or cyclopropyl 12:1 fatty acid*	0.0726129	0.601811	0.876432
sphingomyelin (d17:1/16:0, d18:1/15:0, d16:1/17:0)*	butyrate/isobutyrate (4:0)	0.264418	0.0533419	0.349433
sphingomyelin (d17:1/16:0, d18:1/15:0, d16:1/17:0)*	butyrylcarnitine (C4)	0.00971984	0.944388	0.986856
sphingomyelin (d17:1/16:0, d18:1/15:0, d16:1/17:0)*	C-glycosyltryptophan	0.0371641	0.789622	0.944475
sphingomyelin (d17:1/16:0, d18:1/15:0, d16:1/17:0)*	caffeine	0.189632	0.169629	0.56999
sphingomyelin (d17:1/16:0, d18:1/15:0, d16:1/17:0)*	campesterol	0.431544	0.00112158	0.0392356
sphingomyelin (d17:1/16:0, d18:1/15:0, d16:1/17:0)*	caprate (10:0)	0.113246	0.414879	0.781942
sphingomyelin (d17:1/16:0, d18:1/15:0, d16:1/17:0)*	caproate (6:0)	-0.169278	0.221073	0.628975
sphingomyelin (d17:1/16:0, d18:1/15:0, d16:1/17:0)*	caprylate (8:0)	-0.24292	0.0767377	0.411259
sphingomyelin (d17:1/16:0, d18:1/15:0, d16:1/17:0)*	carboxyethyl-GABA	0.125443	0.366089	0.749992
sphingomyelin (d17:1/16:0, d18:1/15:0, d16:1/17:0)*	carnitine	0.0505813	0.716433	0.920698
sphingomyelin (d17:1/16:0, d18:1/15:0, d16:1/17:0)*	carotene diol (1)	0.229655	0.0948135	0.450803
sphingomyelin (d17:1/16:0, d18:1/15:0, d16:1/17:0)*	carotene diol (2)	0.105165	0.449158	0.802327
sphingomyelin (d17:1/16:0, d18:1/15:0, d16:1/17:0)*	carotene diol (3)	0.0493615	0.722994	0.923152
sphingomyelin (d17:1/16:0, d18:1/15:0, d16:1/17:0)*	catechol sulfate	0.183686	0.18366	0.587095
sphingomyelin (d17:1/16:0, d18:1/15:0, d16:1/17:0)*	ceramide (d16:1/24:1, d18:1/22:1)*	0.635906	2.37994e-07	5.36124e-05
sphingomyelin (d17:1/16:0, d18:1/15:0, d16:1/17:0)*	ceramide (d18:1/14:0, d16:1/16:0)*	0.420393	0.00155076	0.0486474
sphingomyelin (d17:1/16:0, d18:1/15:0, d16:1/17:0)*	ceramide (d18:1/17:0, d17:1/18:0)*	0.794626	7.35595e-13	6.87724e-10
sphingomyelin (d17:1/16:0, d18:1/15:0, d16:1/17:0)*	ceramide (d18:1/20:0, d16:1/22:0, d20:1/18:0)*	0.552201	1.49897e-05	0.00165259
sphingomyelin (d17:1/16:0, d18:1/15:0, d16:1/17:0)*	ceramide (d18:2/24:1, d18:1/24:2)*	0.528035	4.06898e-05	0.00361263
sphingomyelin (d17:1/16:0, d18:1/15:0, d16:1/17:0)*	cerotoylcarnitine (C26)*	0.458128	0.000494877	0.0225798
sphingomyelin (d17:1/16:0, d18:1/15:0, d16:1/17:0)*	chenodeoxycholate	0.0276782	0.84252	0.95993
sphingomyelin (d17:1/16:0, d18:1/15:0, d16:1/17:0)*	cholate	0.298418	0.028393	0.260098
sphingomyelin (d17:1/16:0, d18:1/15:0, d16:1/17:0)*	cholesterol	0.825272	1.65017e-14	2.17871e-11
sphingomyelin (d17:1/16:0, d18:1/15:0, d16:1/17:0)*	cholesterol sulfate	0.295521	0.0300427	0.267273
sphingomyelin (d17:1/16:0, d18:1/15:0, d16:1/17:0)*	cholic acid glucuronide	0.151733	0.273399	0.678996
sphingomyelin (d17:1/16:0, d18:1/15:0, d16:1/17:0)*	choline	0.146484	0.290531	0.693031
sphingomyelin (d17:1/16:0, d18:1/15:0, d16:1/17:0)*	phosphocholine	0.186354	0.177264	0.579437
sphingomyelin (d17:1/16:0, d18:1/15:0, d16:1/17:0)*	cinnamoylglycine	0.219128	0.111385	0.482303
sphingomyelin (d17:1/16:0, d18:1/15:0, d16:1/17:0)*	cis-3,4-methyleneheptanoate	-0.110049	0.428257	0.790227
sphingomyelin (d17:1/16:0, d18:1/15:0, d16:1/17:0)*	cis-3,4-methyleneheptanoylcarnitine	-0.0665142	0.632742	0.888885
sphingomyelin (d17:1/16:0, d18:1/15:0, d16:1/17:0)*	cis-4-decenoate (10:1n6)*	-0.271889	0.0467171	0.328679
sphingomyelin (d17:1/16:0, d18:1/15:0, d16:1/17:0)*	cis-4-decenoylcarnitine (C10:1)	-0.31519	0.0202608	0.219809
sphingomyelin (d17:1/16:0, d18:1/15:0, d16:1/17:0)*	citrate	-0.16356	0.237296	0.645319
sphingomyelin (d17:1/16:0, d18:1/15:0, d16:1/17:0)*	citrulline	0.369697	0.00593492	0.111629
sphingomyelin (d17:1/16:0, d18:1/15:0, d16:1/17:0)*	corticosterone	-0.117396	0.397873	0.771109
sphingomyelin (d17:1/16:0, d18:1/15:0, d16:1/17:0)*	cortisol	-0.134362	0.332716	0.726292
sphingomyelin (d17:1/16:0, d18:1/15:0, d16:1/17:0)*	cortisone	-0.0145226	0.916989	0.980174
sphingomyelin (d17:1/16:0, d18:1/15:0, d16:1/17:0)*	cortolone glucuronide (1)	-0.00369735	0.978831	0.995022
sphingomyelin (d17:1/16:0, d18:1/15:0, d16:1/17:0)*	creatine	0.451725	0.000606364	0.026001
sphingomyelin (d17:1/16:0, d18:1/15:0, d16:1/17:0)*	creatinine	-0.0447113	0.748186	0.931389
sphingomyelin (d17:1/16:0, d18:1/15:0, d16:1/17:0)*	cyclo(leu-pro)	0.135117	0.329985	0.724053
sphingomyelin (d17:1/16:0, d18:1/15:0, d16:1/17:0)*	cys-gly, oxidized	0.0017915	0.989742	0.997606
sphingomyelin (d17:1/16:0, d18:1/15:0, d16:1/17:0)*	cystathionine	0.379912	0.00460362	0.0961803
sphingomyelin (d17:1/16:0, d18:1/15:0, d16:1/17:0)*	cysteine	-0.257938	0.0596869	0.367917
sphingomyelin (d17:1/16:0, d18:1/15:0, d16:1/17:0)*	cysteine s-sulfate	0.220659	0.108846	0.477935
sphingomyelin (d17:1/16:0, d18:1/15:0, d16:1/17:0)*	cysteine sulfinic acid	0.0732637	0.59855	0.875195
sphingomyelin (d17:1/16:0, d18:1/15:0, d16:1/17:0)*	cysteine-glutathione disulfide	-0.271965	0.0466531	0.328473
sphingomyelin (d17:1/16:0, d18:1/15:0, d16:1/17:0)*	cysteinylglycine	-0.140004	0.312627	0.71088
sphingomyelin (d17:1/16:0, d18:1/15:0, d16:1/17:0)*	cysteinylglycine disulfide*	0.0451687	0.745696	0.930491
sphingomyelin (d17:1/16:0, d18:1/15:0, d16:1/17:0)*	cystine	-0.0784067	0.573056	0.864035
sphingomyelin (d17:1/16:0, d18:1/15:0, d16:1/17:0)*	cytidine	-0.00186773	0.989306	0.997537
sphingomyelin (d17:1/16:0, d18:1/15:0, d16:1/17:0)*	cytosine	0.154898	0.263398	0.670327
sphingomyelin (d17:1/16:0, d18:1/15:0, d16:1/17:0)*	decadienedioic acid (C10:2-DC)	-0.0957118	0.491162	0.824457
sphingomyelin (d17:1/16:0, d18:1/15:0, d16:1/17:0)*	decanoylcarnitine (C10)	-0.252525	0.0654407	0.383613
sphingomyelin (d17:1/16:0, d18:1/15:0, d16:1/17:0)*	dehydroepiandrosterone sulfate (DHEA-S)	-0.216314	0.116172	0.490557
sphingomyelin (d17:1/16:0, d18:1/15:0, d16:1/17:0)*	deoxycarnitine	0.0678864	0.625726	0.885924
sphingomyelin (d17:1/16:0, d18:1/15:0, d16:1/17:0)*	deoxycholate	0.176154	0.202605	0.609538
sphingomyelin (d17:1/16:0, d18:1/15:0, d16:1/17:0)*	deoxycholic acid 12-sulfate*	-0.0404452	0.771529	0.938796
sphingomyelin (d17:1/16:0, d18:1/15:0, d16:1/17:0)*	deoxycholic acid glucuronide	0.00476463	0.972723	0.993575
sphingomyelin (d17:1/16:0, d18:1/15:0, d16:1/17:0)*	diacylglycerol (14:0/18:1, 16:0/16:1) [1]*	0.424144	0.00139232	0.0453201
sphingomyelin (d17:1/16:0, d18:1/15:0, d16:1/17:0)*	diacylglycerol (14:0/18:1, 16:0/16:1) [2]*	0.304737	0.0250558	0.244523
sphingomyelin (d17:1/16:0, d18:1/15:0, d16:1/17:0)*	diacylglycerol (16:1/18:2 [2], 16:0/18:3 [1])*	0.05081	0.715205	0.920243
sphingomyelin (d17:1/16:0, d18:1/15:0, d16:1/17:0)*	dihomolinoleate (20:2n6)	0.0587383	0.673097	0.905195
sphingomyelin (d17:1/16:0, d18:1/15:0, d16:1/17:0)*	dihomolinolenate (20:3n3 or 3n6)	0.301544	0.0266987	0.252375
sphingomyelin (d17:1/16:0, d18:1/15:0, d16:1/17:0)*	dihomo-linolenoyl-choline	0.0788839	0.570716	0.86306
sphingomyelin (d17:1/16:0, d18:1/15:0, d16:1/17:0)*	dihomo-linolenoylcarnitine (C20:3n3 or 6)*	-0.112026	0.419955	0.785076
sphingomyelin (d17:1/16:0, d18:1/15:0, d16:1/17:0)*	dihomo-linoleoylcarnitine (C20:2)*	-0.115838	0.404211	0.775291
sphingomyelin (d17:1/16:0, d18:1/15:0, d16:1/17:0)*	dihydrocaffeate sulfate (2)	0.37889	0.0047238	0.0976882
sphingomyelin (d17:1/16:0, d18:1/15:0, d16:1/17:0)*	dihydroferulate	0.0445914	0.748839	0.931612
sphingomyelin (d17:1/16:0, d18:1/15:0, d16:1/17:0)*	dihydroorotate	-0.303373	0.0257468	0.247875
sphingomyelin (d17:1/16:0, d18:1/15:0, d16:1/17:0)*	dimethyl sulfone	0.243377	0.0761669	0.409888
sphingomyelin (d17:1/16:0, d18:1/15:0, d16:1/17:0)*	dimethylarginine (ADMA + SDMA)	0.182237	0.1872	0.591293
sphingomyelin (d17:1/16:0, d18:1/15:0, d16:1/17:0)*	dimethylglycine	-0.0765009	0.582445	0.86811
sphingomyelin (d17:1/16:0, d18:1/15:0, d16:1/17:0)*	dimethylguanidino valeric acid (DMGV)*	0.162276	0.241049	0.649166
sphingomyelin (d17:1/16:0, d18:1/15:0, d16:1/17:0)*	docosadienoate (22:2n6)	-0.00628931	0.963999	0.991543
sphingomyelin (d17:1/16:0, d18:1/15:0, d16:1/17:0)*	docosadioate (C22-DC)	-0.00316371	0.981886	0.995705
sphingomyelin (d17:1/16:0, d18:1/15:0, d16:1/17:0)*	docosahexaenoate (DHA; 22:6n3)	0.159367	0.2497	0.65745
sphingomyelin (d17:1/16:0, d18:1/15:0, d16:1/17:0)*	docosahexaenoylcarnitine (C22:6)*	-0.114076	0.411445	0.779914
sphingomyelin (d17:1/16:0, d18:1/15:0, d16:1/17:0)*	docosahexaenoylcholine	0.122056	0.379277	0.758978
sphingomyelin (d17:1/16:0, d18:1/15:0, d16:1/17:0)*	docosapentaenoate (DPA; 22:5n3)	0.25283	0.0651051	0.382686
sphingomyelin (d17:1/16:0, d18:1/15:0, d16:1/17:0)*	docosapentaenoate (n6 DPA; 22:5n6)	0.0902992	0.516104	0.837221
sphingomyelin (d17:1/16:0, d18:1/15:0, d16:1/17:0)*	dodecadienoate (12:2)*	-0.17065	0.217297	0.625069
sphingomyelin (d17:1/16:0, d18:1/15:0, d16:1/17:0)*	dodecanedioate (C12)	0.121555	0.381249	0.760224
sphingomyelin (d17:1/16:0, d18:1/15:0, d16:1/17:0)*	dodecenedioate (C12:1-DC)*	0.0298456	0.830363	0.956247
sphingomyelin (d17:1/16:0, d18:1/15:0, d16:1/17:0)*	dopamine 3-O-sulfate	0.142901	0.302619	0.702928
sphingomyelin (d17:1/16:0, d18:1/15:0, d16:1/17:0)*	ectoine	-0.0187155	0.893147	0.973853
sphingomyelin (d17:1/16:0, d18:1/15:0, d16:1/17:0)*	EDTA	-0.191386	0.165644	0.564649
sphingomyelin (d17:1/16:0, d18:1/15:0, d16:1/17:0)*	eicosanedioate (C20-DC)	-0.226606	0.0994032	0.45998
sphingomyelin (d17:1/16:0, d18:1/15:0, d16:1/17:0)*	eicosapentaenoate (EPA; 20:5n3)	0.207928	0.131364	0.515104
sphingomyelin (d17:1/16:0, d18:1/15:0, d16:1/17:0)*	eicosenedioate (C20:1-DC)*	-0.369163	0.00601289	0.112447
sphingomyelin (d17:1/16:0, d18:1/15:0, d16:1/17:0)*	eicosenoate (20:1n9 or 1n11)	0.125977	0.364038	0.748487
sphingomyelin (d17:1/16:0, d18:1/15:0, d16:1/17:0)*	eicosenoylcarnitine (C20:1)*	0.215552	0.117495	0.492716
sphingomyelin (d17:1/16:0, d18:1/15:0, d16:1/17:0)*	epiandrosterone sulfate	-0.133219	0.336885	0.729479
sphingomyelin (d17:1/16:0, d18:1/15:0, d16:1/17:0)*	ergothioneine	0.0718506	0.605641	0.877989
sphingomyelin (d17:1/16:0, d18:1/15:0, d16:1/17:0)*	erucate (22:1n9)	0.105012	0.449819	0.802751
sphingomyelin (d17:1/16:0, d18:1/15:0, d16:1/17:0)*	erythritol	0.166991	0.227467	0.635569
sphingomyelin (d17:1/16:0, d18:1/15:0, d16:1/17:0)*	erythronate*	0.0536306	0.70012	0.914983
sphingomyelin (d17:1/16:0, d18:1/15:0, d16:1/17:0)*	ethyl beta-glucopyranoside	0.00796646	0.954408	0.989262
sphingomyelin (d17:1/16:0, d18:1/15:0, d16:1/17:0)*	ethylmalonate	0.0532495	0.702152	0.915698
sphingomyelin (d17:1/16:0, d18:1/15:0, d16:1/17:0)*	etiocholanolone glucuronide	-0.0982276	0.479788	0.818525
sphingomyelin (d17:1/16:0, d18:1/15:0, d16:1/17:0)*	eugenol sulfate	-0.0161435	0.907762	0.977758
sphingomyelin (d17:1/16:0, d18:1/15:0, d16:1/17:0)*	FAD	0.212976	0.12205	0.500233
sphingomyelin (d17:1/16:0, d18:1/15:0, d16:1/17:0)*	formiminoglutamate	-0.145035	0.295379	0.697011
sphingomyelin (d17:1/16:0, d18:1/15:0, d16:1/17:0)*	fructose	0.201372	0.144247	0.534871
sphingomyelin (d17:1/16:0, d18:1/15:0, d16:1/17:0)*	fructosyllysine	0.0509625	0.714387	0.919973
sphingomyelin (d17:1/16:0, d18:1/15:0, d16:1/17:0)*	fumarate	-0.108214	0.436043	0.794775
sphingomyelin (d17:1/16:0, d18:1/15:0, d16:1/17:0)*	galactonate	-0.0593874	0.669691	0.903988
sphingomyelin (d17:1/16:0, d18:1/15:0, d16:1/17:0)*	gamma-CEHC	0.106994	0.441263	0.797651
sphingomyelin (d17:1/16:0, d18:1/15:0, d16:1/17:0)*	gamma-glutamyl-2-aminobutyrate	-0.0538428	0.69899	0.914685
sphingomyelin (d17:1/16:0, d18:1/15:0, d16:1/17:0)*	gamma-glutamyl-alpha-lysine	-0.0355632	0.798491	0.946979
sphingomyelin (d17:1/16:0, d18:1/15:0, d16:1/17:0)*	gamma-glutamyl-epsilon-lysine	0.208919	0.129494	0.51244
sphingomyelin (d17:1/16:0, d18:1/15:0, d16:1/17:0)*	gamma-glutamylcitrulline*	0.385249	0.00401871	0.0886402
sphingomyelin (d17:1/16:0, d18:1/15:0, d16:1/17:0)*	gamma-glutamylglutamate	0.122927	0.375857	0.756498
sphingomyelin (d17:1/16:0, d18:1/15:0, d16:1/17:0)*	gamma-glutamylglutamine	0.0652182	0.639399	0.891697
sphingomyelin (d17:1/16:0, d18:1/15:0, d16:1/17:0)*	gamma-glutamylglycine	0.156775	0.257584	0.664957
sphingomyelin (d17:1/16:0, d18:1/15:0, d16:1/17:0)*	gamma-glutamylhistidine	0.171184	0.215841	0.623712
sphingomyelin (d17:1/16:0, d18:1/15:0, d16:1/17:0)*	gamma-glutamylisoleucine*	0.0408996	0.769033	0.938047
sphingomyelin (d17:1/16:0, d18:1/15:0, d16:1/17:0)*	gamma-glutamylleucine	-0.0203164	0.884067	0.971157
sphingomyelin (d17:1/16:0, d18:1/15:0, d16:1/17:0)*	gamma-glutamylmethionine	-0.105851	0.446188	0.800629
sphingomyelin (d17:1/16:0, d18:1/15:0, d16:1/17:0)*	gamma-glutamylphenylalanine	-0.221041	0.108221	0.476727
sphingomyelin (d17:1/16:0, d18:1/15:0, d16:1/17:0)*	gamma-glutamylthreonine	0.0123118	0.929591	0.983464
sphingomyelin (d17:1/16:0, d18:1/15:0, d16:1/17:0)*	gamma-glutamyltryptophan	0.010101	0.94221	0.98643
sphingomyelin (d17:1/16:0, d18:1/15:0, d16:1/17:0)*	gamma-glutamyltyrosine	-0.0360206	0.795954	0.946274
sphingomyelin (d17:1/16:0, d18:1/15:0, d16:1/17:0)*	gamma-glutamylvaline	0.083057	0.550445	0.853932
sphingomyelin (d17:1/16:0, d18:1/15:0, d16:1/17:0)*	gamma-tocopherol/beta-tocopherol	0.552201	1.49897e-05	0.00165259
sphingomyelin (d17:1/16:0, d18:1/15:0, d16:1/17:0)*	gentisate	0.11602	0.403465	0.774855
sphingomyelin (d17:1/16:0, d18:1/15:0, d16:1/17:0)*	GlcNAc sulfate conjugate of C21H34O2 steroid	-0.227847	0.0975139	0.456361
sphingomyelin (d17:1/16:0, d18:1/15:0, d16:1/17:0)*	gluconate	0.317019	0.0195071	0.215607
sphingomyelin (d17:1/16:0, d18:1/15:0, d16:1/17:0)*	glucose	0.169278	0.221073	0.628975
sphingomyelin (d17:1/16:0, d18:1/15:0, d16:1/17:0)*	glucuronate	0.291023	0.0327622	0.278219
sphingomyelin (d17:1/16:0, d18:1/15:0, d16:1/17:0)*	glucuronide of C10H18O2 (7)*	0.129352	0.351221	0.739589
sphingomyelin (d17:1/16:0, d18:1/15:0, d16:1/17:0)*	glucuronide of C14H22O4 (2)*	0.215574	0.117455	0.492716
sphingomyelin (d17:1/16:0, d18:1/15:0, d16:1/17:0)*	glucuronide of piperine metabolite C17H21NO3 (3)*	0.281746	0.0390204	0.30231
sphingomyelin (d17:1/16:0, d18:1/15:0, d16:1/17:0)*	glucuronide of piperine metabolite C17H21NO3 (4)*	0.274501	0.0445655	0.321754
sphingomyelin (d17:1/16:0, d18:1/15:0, d16:1/17:0)*	glucuronide of piperine metabolite C17H21NO3 (5)*	0.278315	0.041571	0.311377
sphingomyelin (d17:1/16:0, d18:1/15:0, d16:1/17:0)*	glutamate	0.206632	0.133839	0.51891
sphingomyelin (d17:1/16:0, d18:1/15:0, d16:1/17:0)*	glutamine	0.220126	0.109726	0.479472
sphingomyelin (d17:1/16:0, d18:1/15:0, d16:1/17:0)*	glutamine conjugate of C6H10O2 (1)*	0.0882409	0.525753	0.842014
sphingomyelin (d17:1/16:0, d18:1/15:0, d16:1/17:0)*	glutamine conjugate of C6H10O2 (2)*	-0.0821422	0.554859	0.855862
sphingomyelin (d17:1/16:0, d18:1/15:0, d16:1/17:0)*	glutamine conjugate of C7H12O2*	0.273718	0.0452016	0.323664
sphingomyelin (d17:1/16:0, d18:1/15:0, d16:1/17:0)*	glutamine_degradant*	-0.171488	0.215012	0.622935
sphingomyelin (d17:1/16:0, d18:1/15:0, d16:1/17:0)*	glutarylcarnitine (C5-DC)	0.0526065	0.705584	0.916953
sphingomyelin (d17:1/16:0, d18:1/15:0, d16:1/17:0)*	glycerate	-0.0329712	0.812903	0.950965
sphingomyelin (d17:1/16:0, d18:1/15:0, d16:1/17:0)*	glycerol	0.151439	0.274339	0.679767
sphingomyelin (d17:1/16:0, d18:1/15:0, d16:1/17:0)*	glycerol 3-phosphate	-0.15891	0.25108	0.658643
sphingomyelin (d17:1/16:0, d18:1/15:0, d16:1/17:0)*	glycerophosphoethanolamine	0.576291	5.11186e-06	0.000691961
sphingomyelin (d17:1/16:0, d18:1/15:0, d16:1/17:0)*	glycerophosphorylcholine (GPC)	0.3004	0.0273085	0.255167
sphingomyelin (d17:1/16:0, d18:1/15:0, d16:1/17:0)*	glycine	0.0584334	0.674699	0.90585
sphingomyelin (d17:1/16:0, d18:1/15:0, d16:1/17:0)*	glycine conjugate of C10H14O2 (1)*	-0.101833	0.463731	0.81029
sphingomyelin (d17:1/16:0, d18:1/15:0, d16:1/17:0)*	glyco-beta-muricholate	0.190739	0.167107	0.566704
sphingomyelin (d17:1/16:0, d18:1/15:0, d16:1/17:0)*	glycochenodeoxycholate	-0.0314465	0.821409	0.953673
sphingomyelin (d17:1/16:0, d18:1/15:0, d16:1/17:0)*	glycochenodeoxycholate 3-sulfate	-0.144959	0.295636	0.697229
sphingomyelin (d17:1/16:0, d18:1/15:0, d16:1/17:0)*	glycochenodeoxycholate glucuronide (1)	-0.0683438	0.623394	0.885102
sphingomyelin (d17:1/16:0, d18:1/15:0, d16:1/17:0)*	glycocholate	0.0213836	0.878022	0.969601
sphingomyelin (d17:1/16:0, d18:1/15:0, d16:1/17:0)*	glycocholenate sulfate*	-0.350029	0.00946911	0.145694
sphingomyelin (d17:1/16:0, d18:1/15:0, d16:1/17:0)*	glycodeoxycholate	0.158935	0.251002	0.658643
sphingomyelin (d17:1/16:0, d18:1/15:0, d16:1/17:0)*	glycodeoxycholate 3-sulfate	0.0512674	0.712751	0.919322
sphingomyelin (d17:1/16:0, d18:1/15:0, d16:1/17:0)*	glycohyocholate	-0.0858897	0.536884	0.847478
sphingomyelin (d17:1/16:0, d18:1/15:0, d16:1/17:0)*	glycolithocholate	-0.0249553	0.857843	0.96424
sphingomyelin (d17:1/16:0, d18:1/15:0, d16:1/17:0)*	glycolithocholate sulfate*	0.0119306	0.931766	0.983944
sphingomyelin (d17:1/16:0, d18:1/15:0, d16:1/17:0)*	glycosyl ceramide (d18:1/20:0, d16:1/22:0)*	0.552506	1.47946e-05	0.00163608
sphingomyelin (d17:1/16:0, d18:1/15:0, d16:1/17:0)*	glycosyl ceramide (d18:1/23:1, d17:1/24:1)*	0.543129	2.2005e-05	0.00224623
sphingomyelin (d17:1/16:0, d18:1/15:0, d16:1/17:0)*	glycosyl ceramide (d18:2/24:1, d18:1/24:2)*	0.277987	0.0418215	0.312087
sphingomyelin (d17:1/16:0, d18:1/15:0, d16:1/17:0)*	glycosyl-N-(2-hydroxynervonoyl)-sphingosine (d18:1/24:1(2OH))*	0.405756	0.00233434	0.0633046
sphingomyelin (d17:1/16:0, d18:1/15:0, d16:1/17:0)*	glycosyl-N-behenoyl-sphingadienine (d18:2/22:0)*	0.367639	0.00624062	0.114994
sphingomyelin (d17:1/16:0, d18:1/15:0, d16:1/17:0)*	glycosyl-N-behenoyl-sphingosine (d18:1/22:0)*	0.0788641	0.570813	0.86306
sphingomyelin (d17:1/16:0, d18:1/15:0, d16:1/17:0)*	glycosyl-N-nervonoyl-sphingosine (d18:1/24:1)*	0.187879	0.173682	0.574923
sphingomyelin (d17:1/16:0, d18:1/15:0, d16:1/17:0)*	glycosyl-N-palmitoyl-sphingosine (d18:1/16:0)	0.406823	0.00226714	0.062095
sphingomyelin (d17:1/16:0, d18:1/15:0, d16:1/17:0)*	glycosyl-N-stearoyl-sphingosine (d18:1/18:0)	0.450505	0.000630008	0.0266684
sphingomyelin (d17:1/16:0, d18:1/15:0, d16:1/17:0)*	glycoursodeoxycholate	-0.0120069	0.931331	0.983845
sphingomyelin (d17:1/16:0, d18:1/15:0, d16:1/17:0)*	glycoursodeoxycholic acid sulfate (1)	-0.117517	0.397385	0.77067
sphingomyelin (d17:1/16:0, d18:1/15:0, d16:1/17:0)*	guaiacol sulfate	0.245359	0.0737321	0.404412
sphingomyelin (d17:1/16:0, d18:1/15:0, d16:1/17:0)*	guanidinoacetate	0.139623	0.31396	0.711915
sphingomyelin (d17:1/16:0, d18:1/15:0, d16:1/17:0)*	gulonate*	0.283171	0.0379992	0.298523
sphingomyelin (d17:1/16:0, d18:1/15:0, d16:1/17:0)*	heme	0.347437	0.0100494	0.150749
sphingomyelin (d17:1/16:0, d18:1/15:0, d16:1/17:0)*	heptanoate (7:0)	-0.0684963	0.622618	0.884716
sphingomyelin (d17:1/16:0, d18:1/15:0, d16:1/17:0)*	heptenedioate (C7:1-DC)*	0.224395	0.102837	0.466702
sphingomyelin (d17:1/16:0, d18:1/15:0, d16:1/17:0)*	hexadecadienoate (16:2n6)	0.111873	0.420592	0.785491
sphingomyelin (d17:1/16:0, d18:1/15:0, d16:1/17:0)*	hexadecanedioate (C16)	-0.119116	0.39095	0.766707
sphingomyelin (d17:1/16:0, d18:1/15:0, d16:1/17:0)*	hexadecasphingosine (d16:1)*	0.454012	0.00056418	0.0247069
sphingomyelin (d17:1/16:0, d18:1/15:0, d16:1/17:0)*	hexadecenedioate (C16:1-DC)*	-0.243911	0.0755052	0.408401
sphingomyelin (d17:1/16:0, d18:1/15:0, d16:1/17:0)*	hexanoylcarnitine (C6)	-0.20122	0.144557	0.535278
sphingomyelin (d17:1/16:0, d18:1/15:0, d16:1/17:0)*	hexanoylglutamine	-0.0488279	0.725871	0.924037
sphingomyelin (d17:1/16:0, d18:1/15:0, d16:1/17:0)*	hippurate	0.268916	0.0492681	0.336731
sphingomyelin (d17:1/16:0, d18:1/15:0, d16:1/17:0)*	histidine	-0.211054	0.125535	0.5061
sphingomyelin (d17:1/16:0, d18:1/15:0, d16:1/17:0)*	histidine betaine (hercynine)*	0.152539	0.270826	0.676689
sphingomyelin (d17:1/16:0, d18:1/15:0, d16:1/17:0)*	homoarginine	0.11195	0.420273	0.785249
sphingomyelin (d17:1/16:0, d18:1/15:0, d16:1/17:0)*	homocitrulline	0.239565	0.0810278	0.421194
sphingomyelin (d17:1/16:0, d18:1/15:0, d16:1/17:0)*	homostachydrine*	0.272346	0.0463344	0.327467
sphingomyelin (d17:1/16:0, d18:1/15:0, d16:1/17:0)*	homovanillate (HVA)	0.19618	0.155099	0.550626
sphingomyelin (d17:1/16:0, d18:1/15:0, d16:1/17:0)*	hydantoin-5-propionate	-0.172403	0.212539	0.620307
sphingomyelin (d17:1/16:0, d18:1/15:0, d16:1/17:0)*	hydroquinone sulfate	0.125138	0.367265	0.750714
sphingomyelin (d17:1/16:0, d18:1/15:0, d16:1/17:0)*	hydroxy-CMPF*	0.0679626	0.625337	0.885778
sphingomyelin (d17:1/16:0, d18:1/15:0, d16:1/17:0)*	hydroxy-N6,N6,N6-trimethyllysine*	0.210368	0.126798	0.508111
sphingomyelin (d17:1/16:0, d18:1/15:0, d16:1/17:0)*	hydroxyasparagine	0.236821	0.0846766	0.429827
sphingomyelin (d17:1/16:0, d18:1/15:0, d16:1/17:0)*	hydroxypalmitoyl sphingomyelin (d18:1/16:0(OH))	0.468954	0.000347828	0.0176067
sphingomyelin (d17:1/16:0, d18:1/15:0, d16:1/17:0)*	hyocholate	-0.0256528	0.853913	0.963151
sphingomyelin (d17:1/16:0, d18:1/15:0, d16:1/17:0)*	hypotaurine	0.0668954	0.63079	0.887964
sphingomyelin (d17:1/16:0, d18:1/15:0, d16:1/17:0)*	hypoxanthine	-0.18582	0.17853	0.580951
sphingomyelin (d17:1/16:0, d18:1/15:0, d16:1/17:0)*	imidazole lactate	0.0562226	0.686358	0.910091
sphingomyelin (d17:1/16:0, d18:1/15:0, d16:1/17:0)*	imidazole propionate	-0.155966	0.260079	0.667508
sphingomyelin (d17:1/16:0, d18:1/15:0, d16:1/17:0)*	iminodiacetate (IDA)	-0.0284734	0.838055	0.958449
sphingomyelin (d17:1/16:0, d18:1/15:0, d16:1/17:0)*	indole-3-carboxylate	0.0543375	0.696357	0.913695
sphingomyelin (d17:1/16:0, d18:1/15:0, d16:1/17:0)*	indoleacetate	0.207014	0.133107	0.517668
sphingomyelin (d17:1/16:0, d18:1/15:0, d16:1/17:0)*	indoleacetoylcarnitine*	0.261597	0.0560331	0.357608
sphingomyelin (d17:1/16:0, d18:1/15:0, d16:1/17:0)*	indoleacetylglutamine	0.38597	0.00394487	0.0876606
sphingomyelin (d17:1/16:0, d18:1/15:0, d16:1/17:0)*	indolelactate	0.0816848	0.557073	0.856954
sphingomyelin (d17:1/16:0, d18:1/15:0, d16:1/17:0)*	indolepropionate	-0.178197	0.197335	0.603477
sphingomyelin (d17:1/16:0, d18:1/15:0, d16:1/17:0)*	indolin-2-one	0.184293	0.18219	0.585305
sphingomyelin (d17:1/16:0, d18:1/15:0, d16:1/17:0)*	inosine	-0.0786414	0.571905	0.863626
sphingomyelin (d17:1/16:0, d18:1/15:0, d16:1/17:0)*	isobutyrylcarnitine (C4)	0.0923575	0.506544	0.832383
sphingomyelin (d17:1/16:0, d18:1/15:0, d16:1/17:0)*	isobutyrylglycine (C4)	0.29392	0.0309882	0.271069
sphingomyelin (d17:1/16:0, d18:1/15:0, d16:1/17:0)*	isocaproate (i6:0)	-0.32878	0.0152073	0.189203
sphingomyelin (d17:1/16:0, d18:1/15:0, d16:1/17:0)*	isocitric lactone	-0.0940419	0.49879	0.828326
sphingomyelin (d17:1/16:0, d18:1/15:0, d16:1/17:0)*	isoleucine	-0.0942634	0.497775	0.82771
sphingomyelin (d17:1/16:0, d18:1/15:0, d16:1/17:0)*	isoleucylglycine	0.0442242	0.750841	0.932265
sphingomyelin (d17:1/16:0, d18:1/15:0, d16:1/17:0)*	isoursodeoxycholate	-0.101429	0.465515	0.811139
sphingomyelin (d17:1/16:0, d18:1/15:0, d16:1/17:0)*	isovalerate (C5)	-0.123004	0.375558	0.756297
sphingomyelin (d17:1/16:0, d18:1/15:0, d16:1/17:0)*	isovalerylcarnitine (C5)	-0.115304	0.406394	0.776557
sphingomyelin (d17:1/16:0, d18:1/15:0, d16:1/17:0)*	isovalerylglycine	0.221879	0.106855	0.474366
sphingomyelin (d17:1/16:0, d18:1/15:0, d16:1/17:0)*	kynurenate	0.101658	0.464504	0.810592
sphingomyelin (d17:1/16:0, d18:1/15:0, d16:1/17:0)*	kynurenine	0.0468458	0.736588	0.927596
sphingomyelin (d17:1/16:0, d18:1/15:0, d16:1/17:0)*	lactate	-0.12064	0.38487	0.762547
sphingomyelin (d17:1/16:0, d18:1/15:0, d16:1/17:0)*	lactosyl-N-behenoyl-sphingosine (d18:1/22:0)*	0.430913	0.00114267	0.0397039
sphingomyelin (d17:1/16:0, d18:1/15:0, d16:1/17:0)*	lactosyl-N-nervonoyl-sphingosine (d18:1/24:1)*	0.257252	0.0603928	0.369674
sphingomyelin (d17:1/16:0, d18:1/15:0, d16:1/17:0)*	lactosyl-N-palmitoyl-sphingosine (d18:1/16:0)	-0.115152	0.407019	0.776969
sphingomyelin (d17:1/16:0, d18:1/15:0, d16:1/17:0)*	laurate (12:0)	0.167524	0.225964	0.634085
sphingomyelin (d17:1/16:0, d18:1/15:0, d16:1/17:0)*	laurylcarnitine (C12)	-0.161654	0.242881	0.650883
sphingomyelin (d17:1/16:0, d18:1/15:0, d16:1/17:0)*	leucine	-0.0601868	0.665506	0.902244
sphingomyelin (d17:1/16:0, d18:1/15:0, d16:1/17:0)*	leucylalanine	0.11483	0.408338	0.777912
sphingomyelin (d17:1/16:0, d18:1/15:0, d16:1/17:0)*	leucylglycine	0.0165213	0.905613	0.9772
sphingomyelin (d17:1/16:0, d18:1/15:0, d16:1/17:0)*	levulinate (4-oxovalerate)	0.101062	0.467143	0.8121
sphingomyelin (d17:1/16:0, d18:1/15:0, d16:1/17:0)*	lignoceroyl sphingomyelin (d18:1/24:0)	0.329827	0.0148675	0.18683
sphingomyelin (d17:1/16:0, d18:1/15:0, d16:1/17:0)*	lignoceroylcarnitine (C24)*	0.376634	0.00499891	0.100907
sphingomyelin (d17:1/16:0, d18:1/15:0, d16:1/17:0)*	linoleate (18:2n6)	0.200991	0.145024	0.535876
sphingomyelin (d17:1/16:0, d18:1/15:0, d16:1/17:0)*	linolenate (18:3n3 or 3n6)	0.363446	0.00690617	0.121762
sphingomyelin (d17:1/16:0, d18:1/15:0, d16:1/17:0)*	linoleoyl ethanolamide	-0.019554	0.888389	0.972421
sphingomyelin (d17:1/16:0, d18:1/15:0, d16:1/17:0)*	linoleoyl-arachidonoyl-glycerol (18:2/20:4) [1]*	0.00407852	0.976649	0.994456
sphingomyelin (d17:1/16:0, d18:1/15:0, d16:1/17:0)*	linoleoyl-arachidonoyl-glycerol (18:2/20:4) [2]*	0.219897	0.110105	0.480131
sphingomyelin (d17:1/16:0, d18:1/15:0, d16:1/17:0)*	linoleoyl-docosahexaenoyl-glycerol (18:2/22:6) [2]*	-0.0653707	0.638614	0.89143
sphingomyelin (d17:1/16:0, d18:1/15:0, d16:1/17:0)*	linoleoyl-linolenoyl-glycerol (18:2/18:3) [2]*	0.145035	0.295379	0.697011
sphingomyelin (d17:1/16:0, d18:1/15:0, d16:1/17:0)*	linoleoyl-linoleoyl-glycerol (18:2/18:2) [1]*	-0.0309891	0.823965	0.954491
sphingomyelin (d17:1/16:0, d18:1/15:0, d16:1/17:0)*	linoleoyl-linoleoyl-glycerol (18:2/18:2) [2]*	-0.0345721	0.803994	0.948313
sphingomyelin (d17:1/16:0, d18:1/15:0, d16:1/17:0)*	linoleoylcarnitine (C18:2)*	-0.194435	0.158879	0.555896
sphingomyelin (d17:1/16:0, d18:1/15:0, d16:1/17:0)*	linoleoylcholine*	0.0471135	0.735138	0.9272
sphingomyelin (d17:1/16:0, d18:1/15:0, d16:1/17:0)*	lithocholate sulfate (1)	-0.0465799	0.73803	0.928128
sphingomyelin (d17:1/16:0, d18:1/15:0, d16:1/17:0)*	lysine	-0.0448637	0.747356	0.931084
sphingomyelin (d17:1/16:0, d18:1/15:0, d16:1/17:0)*	malate	-0.0550791	0.692417	0.912301
sphingomyelin (d17:1/16:0, d18:1/15:0, d16:1/17:0)*	maleate	0.055384	0.690799	0.911731
sphingomyelin (d17:1/16:0, d18:1/15:0, d16:1/17:0)*	maltose	0.147856	0.285986	0.689275
sphingomyelin (d17:1/16:0, d18:1/15:0, d16:1/17:0)*	maltotetraose	0.233547	0.0891964	0.439222
sphingomyelin (d17:1/16:0, d18:1/15:0, d16:1/17:0)*	maltotriose	0.193975	0.159885	0.557314
sphingomyelin (d17:1/16:0, d18:1/15:0, d16:1/17:0)*	mannitol/sorbitol	0.157919	0.254086	0.661655
sphingomyelin (d17:1/16:0, d18:1/15:0, d16:1/17:0)*	mannonate*	0.181551	0.188894	0.593396
sphingomyelin (d17:1/16:0, d18:1/15:0, d16:1/17:0)*	mannose	0.101124	0.466864	0.811915
sphingomyelin (d17:1/16:0, d18:1/15:0, d16:1/17:0)*	margarate (17:0)	0.42611	0.0013152	0.0436026
sphingomyelin (d17:1/16:0, d18:1/15:0, d16:1/17:0)*	margaroylcarnitine (C17)*	0.543358	2.17961e-05	0.00222826
sphingomyelin (d17:1/16:0, d18:1/15:0, d16:1/17:0)*	metabolonic lactone sulfate	0.0864875	0.534043	0.846234
sphingomyelin (d17:1/16:0, d18:1/15:0, d16:1/17:0)*	methionine	-0.284467	0.03709	0.294943
sphingomyelin (d17:1/16:0, d18:1/15:0, d16:1/17:0)*	methionine sulfone	0.114847	0.408271	0.777806
sphingomyelin (d17:1/16:0, d18:1/15:0, d16:1/17:0)*	methionine sulfoxide	-0.0287021	0.836772	0.958055
sphingomyelin (d17:1/16:0, d18:1/15:0, d16:1/17:0)*	methyl glucopyranoside (alpha + beta)	0.150677	0.27679	0.68188
sphingomyelin (d17:1/16:0, d18:1/15:0, d16:1/17:0)*	methyl indole-3-acetate	0.354596	0.008517	0.137141
sphingomyelin (d17:1/16:0, d18:1/15:0, d16:1/17:0)*	methyl-4-hydroxybenzoate sulfate	0.271674	0.0468979	0.329343
sphingomyelin (d17:1/16:0, d18:1/15:0, d16:1/17:0)*	myo-inositol	-0.00811893	0.953536	0.988995
sphingomyelin (d17:1/16:0, d18:1/15:0, d16:1/17:0)*	myristate (14:0)	0.392338	0.00334336	0.0791423
sphingomyelin (d17:1/16:0, d18:1/15:0, d16:1/17:0)*	myristoleate (14:1n5)	0.252678	0.0652727	0.383114
sphingomyelin (d17:1/16:0, d18:1/15:0, d16:1/17:0)*	myristoleoylcarnitine (C14:1)*	-0.143587	0.30028	0.701043
sphingomyelin (d17:1/16:0, d18:1/15:0, d16:1/17:0)*	myristoyl dihydrosphingomyelin (d18:0/14:0)*	0.712826	1.47807e-09	6.43693e-07
sphingomyelin (d17:1/16:0, d18:1/15:0, d16:1/17:0)*	myristoyl-linoleoyl-glycerol (14:0/18:2) [1]*	0.399748	0.00274666	0.0702884
sphingomyelin (d17:1/16:0, d18:1/15:0, d16:1/17:0)*	myristoyl-linoleoyl-glycerol (14:0/18:2) [2]*	0.224252	0.103063	0.467224
sphingomyelin (d17:1/16:0, d18:1/15:0, d16:1/17:0)*	myristoylcarnitine (C14)	0.163255	0.238184	0.646201
sphingomyelin (d17:1/16:0, d18:1/15:0, d16:1/17:0)*	N,N,N-trimethyl-5-aminovalerate	0.298571	0.0283083	0.25977
sphingomyelin (d17:1/16:0, d18:1/15:0, d16:1/17:0)*	N,N,N-trimethyl-alanylproline betaine (TMAP)	-0.137869	0.320135	0.716743
sphingomyelin (d17:1/16:0, d18:1/15:0, d16:1/17:0)*	N,N-dimethyl-5-aminovalerate	-0.0796351	0.567042	0.861384
sphingomyelin (d17:1/16:0, d18:1/15:0, d16:1/17:0)*	N,N-dimethyl-pro-pro	-0.14412	0.298468	0.699584
sphingomyelin (d17:1/16:0, d18:1/15:0, d16:1/17:0)*	N,N-dimethylalanine	-0.00728049	0.95833	0.990135
sphingomyelin (d17:1/16:0, d18:1/15:0, d16:1/17:0)*	N-(2-furoyl)glycine	0.17518	0.205153	0.612295
sphingomyelin (d17:1/16:0, d18:1/15:0, d16:1/17:0)*	N-acetyl-1-methylhistidine*	0.0341043	0.806595	0.949153
sphingomyelin (d17:1/16:0, d18:1/15:0, d16:1/17:0)*	N-acetyl-2-aminoadipate	0.260911	0.0567041	0.359747
sphingomyelin (d17:1/16:0, d18:1/15:0, d16:1/17:0)*	N-acetyl-2-aminooctanoate*	0.0549266	0.693227	0.912544
sphingomyelin (d17:1/16:0, d18:1/15:0, d16:1/17:0)*	N-acetyl-aspartyl-glutamate (NAAG)	-0.178959	0.195393	0.601282
sphingomyelin (d17:1/16:0, d18:1/15:0, d16:1/17:0)*	N-acetyl-beta-alanine	0.0925862	0.505488	0.831952
sphingomyelin (d17:1/16:0, d18:1/15:0, d16:1/17:0)*	N-acetyl-isoputreanine	0.16013	0.247413	0.65531
sphingomyelin (d17:1/16:0, d18:1/15:0, d16:1/17:0)*	N-acetylalanine	0.121479	0.38155	0.760395
sphingomyelin (d17:1/16:0, d18:1/15:0, d16:1/17:0)*	N-acetylarginine	0.22226	0.106239	0.473162
sphingomyelin (d17:1/16:0, d18:1/15:0, d16:1/17:0)*	N-acetylasparagine	0.070021	0.614876	0.881645
sphingomyelin (d17:1/16:0, d18:1/15:0, d16:1/17:0)*	N-acetylaspartate (NAA)	0.159977	0.247869	0.65571
sphingomyelin (d17:1/16:0, d18:1/15:0, d16:1/17:0)*	N-acetylcarnosine	-0.175529	0.204238	0.611199
sphingomyelin (d17:1/16:0, d18:1/15:0, d16:1/17:0)*	N-acetylcitrulline	0.0251004	0.857026	0.964052
sphingomyelin (d17:1/16:0, d18:1/15:0, d16:1/17:0)*	N-acetylglucosamine/N-acetylgalactosamine	0.0492853	0.723405	0.923293
sphingomyelin (d17:1/16:0, d18:1/15:0, d16:1/17:0)*	N-acetylglucosaminylasparagine	0.172632	0.211923	0.619688
sphingomyelin (d17:1/16:0, d18:1/15:0, d16:1/17:0)*	N-acetylglutamate	0.155098	0.262774	0.66981
sphingomyelin (d17:1/16:0, d18:1/15:0, d16:1/17:0)*	N-acetylglutamine	0.087936	0.52719	0.842779
sphingomyelin (d17:1/16:0, d18:1/15:0, d16:1/17:0)*	N-acetylglycine	-0.138403	0.318248	0.715295
sphingomyelin (d17:1/16:0, d18:1/15:0, d16:1/17:0)*	N-acetylhistidine	0.0832857	0.549344	0.853352
sphingomyelin (d17:1/16:0, d18:1/15:0, d16:1/17:0)*	N-acetylisoleucine	0.0877073	0.528269	0.843331
sphingomyelin (d17:1/16:0, d18:1/15:0, d16:1/17:0)*	N-acetylkynurenine (2)	0.139945	0.312834	0.711118
sphingomyelin (d17:1/16:0, d18:1/15:0, d16:1/17:0)*	N-acetylleucine	0.123842	0.372287	0.754007
sphingomyelin (d17:1/16:0, d18:1/15:0, d16:1/17:0)*	N-acetylmethionine	-0.0298456	0.830363	0.956247
sphingomyelin (d17:1/16:0, d18:1/15:0, d16:1/17:0)*	N-acetylneuraminate	0.30223	0.0263383	0.250615
sphingomyelin (d17:1/16:0, d18:1/15:0, d16:1/17:0)*	N-acetylphenylalanine	0.0110921	0.936552	0.985188
sphingomyelin (d17:1/16:0, d18:1/15:0, d16:1/17:0)*	N-acetylproline	0.151363	0.274584	0.679978
sphingomyelin (d17:1/16:0, d18:1/15:0, d16:1/17:0)*	N-acetylputrescine	0.281265	0.0393694	0.303411
sphingomyelin (d17:1/16:0, d18:1/15:0, d16:1/17:0)*	N-acetylserine	0.00857633	0.950922	0.988469
sphingomyelin (d17:1/16:0, d18:1/15:0, d16:1/17:0)*	N-acetyltaurine	-0.040061	0.773642	0.939452
sphingomyelin (d17:1/16:0, d18:1/15:0, d16:1/17:0)*	N-acetyltheanine	0.149011	0.282198	0.686378
sphingomyelin (d17:1/16:0, d18:1/15:0, d16:1/17:0)*	N-acetylthreonine	-0.0874023	0.52971	0.844045
sphingomyelin (d17:1/16:0, d18:1/15:0, d16:1/17:0)*	N-acetyltryptophan	0.132152	0.340805	0.732142
sphingomyelin (d17:1/16:0, d18:1/15:0, d16:1/17:0)*	N-acetyltyrosine	0.0302268	0.82823	0.955649
sphingomyelin (d17:1/16:0, d18:1/15:0, d16:1/17:0)*	N-acetylvaline	0.111492	0.422186	0.786535
sphingomyelin (d17:1/16:0, d18:1/15:0, d16:1/17:0)*	N-behenoyl-sphingadienine (d18:2/22:0)*	0.445779	0.000729695	0.0295326
sphingomyelin (d17:1/16:0, d18:1/15:0, d16:1/17:0)*	N-carbamoylalanine	0.25224	0.0657555	0.384456
sphingomyelin (d17:1/16:0, d18:1/15:0, d16:1/17:0)*	N-carbamoylvaline	-0.0985294	0.478432	0.817844
sphingomyelin (d17:1/16:0, d18:1/15:0, d16:1/17:0)*	N-delta-acetylornithine	0.0559177	0.687972	0.91065
sphingomyelin (d17:1/16:0, d18:1/15:0, d16:1/17:0)*	N-formylanthranilic acid	-0.00495616	0.971627	0.993408
sphingomyelin (d17:1/16:0, d18:1/15:0, d16:1/17:0)*	N-formylmethionine	0.00407852	0.976649	0.994456
sphingomyelin (d17:1/16:0, d18:1/15:0, d16:1/17:0)*	N-formylphenylalanine	0.0930436	0.503378	0.830801
sphingomyelin (d17:1/16:0, d18:1/15:0, d16:1/17:0)*	N-methylhydroxyproline	-0.00194412	0.988868	0.997447
sphingomyelin (d17:1/16:0, d18:1/15:0, d16:1/17:0)*	N-methylpipecolate	-0.0970078	0.485285	0.821419
sphingomyelin (d17:1/16:0, d18:1/15:0, d16:1/17:0)*	N-methylproline	0.123995	0.371694	0.753649
sphingomyelin (d17:1/16:0, d18:1/15:0, d16:1/17:0)*	N-methyltaurine	0.112734	0.417002	0.78319
sphingomyelin (d17:1/16:0, d18:1/15:0, d16:1/17:0)*	N-oleoylserine	0.00545073	0.968797	0.992669
sphingomyelin (d17:1/16:0, d18:1/15:0, d16:1/17:0)*	N-oleoyltaurine	0.198441	0.150302	0.543769
sphingomyelin (d17:1/16:0, d18:1/15:0, d16:1/17:0)*	N-oxalyl glycine (NOG)	0.00526025	0.969887	0.993008
sphingomyelin (d17:1/16:0, d18:1/15:0, d16:1/17:0)*	N-palmitoyl-heptadecasphingosine (d17:1/16:0)*	0.896017	5.65617e-20	1.90174e-16
sphingomyelin (d17:1/16:0, d18:1/15:0, d16:1/17:0)*	N-palmitoyl-sphingadienine (d18:2/16:0)*	0.361083	0.00730792	0.125677
sphingomyelin (d17:1/16:0, d18:1/15:0, d16:1/17:0)*	N-palmitoyl-sphinganine (d18:0/16:0)	0.581551	3.99546e-06	0.000568267
sphingomyelin (d17:1/16:0, d18:1/15:0, d16:1/17:0)*	N-palmitoyl-sphingosine (d18:1/16:0)	0.770993	9.10286e-12	6.58765e-09
sphingomyelin (d17:1/16:0, d18:1/15:0, d16:1/17:0)*	N-palmitoylglycine	0.289194	0.0339254	0.282888
sphingomyelin (d17:1/16:0, d18:1/15:0, d16:1/17:0)*	N-palmitoylserine	0.0733952	0.597892	0.874845
sphingomyelin (d17:1/16:0, d18:1/15:0, d16:1/17:0)*	N-stearoyl-sphingadienine (d18:2/18:0)*	0.578654	4.57858e-06	0.000633234
sphingomyelin (d17:1/16:0, d18:1/15:0, d16:1/17:0)*	N-stearoyl-sphinganine (d18:0/18:0)*	0.342481	0.0112447	0.160582
sphingomyelin (d17:1/16:0, d18:1/15:0, d16:1/17:0)*	N-stearoyl-sphingosine (d18:1/18:0)*	0.55708	1.21365e-05	0.00139722
sphingomyelin (d17:1/16:0, d18:1/15:0, d16:1/17:0)*	N-stearoylserine*	0.441586	0.000829797	0.0321766
sphingomyelin (d17:1/16:0, d18:1/15:0, d16:1/17:0)*	N-stearoyltaurine	0.374605	0.00525835	0.103874
sphingomyelin (d17:1/16:0, d18:1/15:0, d16:1/17:0)*	N1-Methyl-2-pyridone-5-carboxamide	0.0498189	0.720531	0.922232
sphingomyelin (d17:1/16:0, d18:1/15:0, d16:1/17:0)*	N1-Methyl-4-pyridone-3-carboxamide	0.00392605	0.977522	0.994632
sphingomyelin (d17:1/16:0, d18:1/15:0, d16:1/17:0)*	1-methyladenosine	0.298113	0.028563	0.260737
sphingomyelin (d17:1/16:0, d18:1/15:0, d16:1/17:0)*	N1-methylinosine	0.0249666	0.857779	0.964173
sphingomyelin (d17:1/16:0, d18:1/15:0, d16:1/17:0)*	N2,N2-dimethylguanosine	0.113093	0.415511	0.782271
sphingomyelin (d17:1/16:0, d18:1/15:0, d16:1/17:0)*	N2,N5-diacetylornithine	0.0393749	0.777419	0.940612
sphingomyelin (d17:1/16:0, d18:1/15:0, d16:1/17:0)*	N2-acetyl,N6-methyllysine	-0.227468	0.0980886	0.457472
sphingomyelin (d17:1/16:0, d18:1/15:0, d16:1/17:0)*	N2-methylguanosine	0.0077761	0.955496	0.989501
sphingomyelin (d17:1/16:0, d18:1/15:0, d16:1/17:0)*	N4-acetylcytidine	-0.129484	0.350728	0.739154
sphingomyelin (d17:1/16:0, d18:1/15:0, d16:1/17:0)*	N6,N6,N6-trimethyllysine	-0.0832095	0.549711	0.85352
sphingomyelin (d17:1/16:0, d18:1/15:0, d16:1/17:0)*	N6,N6-dimethyllysine	-0.190471	0.167714	0.56736
sphingomyelin (d17:1/16:0, d18:1/15:0, d16:1/17:0)*	N6-acetyllysine	-0.0517248	0.7103	0.918632
sphingomyelin (d17:1/16:0, d18:1/15:0, d16:1/17:0)*	N6-carbamoylthreonyladenosine	-0.0261102	0.851338	0.962408
sphingomyelin (d17:1/16:0, d18:1/15:0, d16:1/17:0)*	N6-methyladenosine	0.0503526	0.717661	0.921158
sphingomyelin (d17:1/16:0, d18:1/15:0, d16:1/17:0)*	N6-methyllysine	-0.211588	0.12456	0.504327
sphingomyelin (d17:1/16:0, d18:1/15:0, d16:1/17:0)*	N6-succinyladenosine	-0.14691	0.289115	0.692004
sphingomyelin (d17:1/16:0, d18:1/15:0, d16:1/17:0)*	nervonoylcarnitine (C24:1)*	0.0315846	0.820638	0.953481
sphingomyelin (d17:1/16:0, d18:1/15:0, d16:1/17:0)*	nicotinamide	-0.0559177	0.687972	0.91065
sphingomyelin (d17:1/16:0, d18:1/15:0, d16:1/17:0)*	nonadecanoate (19:0)	0.393025	0.00328366	0.0782579
sphingomyelin (d17:1/16:0, d18:1/15:0, d16:1/17:0)*	nonanoylcarnitine (C9)	-0.167068	0.22725	0.635335
sphingomyelin (d17:1/16:0, d18:1/15:0, d16:1/17:0)*	O-acetylhomoserine	-0.156318	0.258993	0.666277
sphingomyelin (d17:1/16:0, d18:1/15:0, d16:1/17:0)*	o-cresol sulfate	0.0524309	0.706522	0.917283
sphingomyelin (d17:1/16:0, d18:1/15:0, d16:1/17:0)*	O-sulfo-L-tyrosine	0.111264	0.423145	0.787037
sphingomyelin (d17:1/16:0, d18:1/15:0, d16:1/17:0)*	octadecadienedioate (C18:2-DC)*	-0.189022	0.171031	0.571595
sphingomyelin (d17:1/16:0, d18:1/15:0, d16:1/17:0)*	octadecanedioate (C18)	-0.0351058	0.801029	0.94755
sphingomyelin (d17:1/16:0, d18:1/15:0, d16:1/17:0)*	octadecanedioylcarnitine (C18-DC)*	-0.0474557	0.733285	0.926464
sphingomyelin (d17:1/16:0, d18:1/15:0, d16:1/17:0)*	octadecenedioate (C18:1-DC)	-0.15769	0.254783	0.662279
sphingomyelin (d17:1/16:0, d18:1/15:0, d16:1/17:0)*	octadecenedioylcarnitine (C18:1-DC)*	-0.135506	0.32858	0.723013
sphingomyelin (d17:1/16:0, d18:1/15:0, d16:1/17:0)*	octanoylcarnitine (C8)	-0.222032	0.106608	0.473861
sphingomyelin (d17:1/16:0, d18:1/15:0, d16:1/17:0)*	oleate/vaccenate (18:1)	0.21944	0.110866	0.481497
sphingomyelin (d17:1/16:0, d18:1/15:0, d16:1/17:0)*	oleoyl ethanolamide	0.10951	0.430534	0.791717
sphingomyelin (d17:1/16:0, d18:1/15:0, d16:1/17:0)*	oleoyl-arachidonoyl-glycerol (18:1/20:4) [1]*	0.365809	0.00652382	0.117841
sphingomyelin (d17:1/16:0, d18:1/15:0, d16:1/17:0)*	oleoyl-arachidonoyl-glycerol (18:1/20:4) [2]*	0.367334	0.00628706	0.115493
sphingomyelin (d17:1/16:0, d18:1/15:0, d16:1/17:0)*	oleoyl-linolenoyl-glycerol (18:1/18:3) [2]*	0.235292	0.0867646	0.43418
sphingomyelin (d17:1/16:0, d18:1/15:0, d16:1/17:0)*	oleoyl-linoleoyl-glycerol (18:1/18:2) [1]	0.15891	0.25108	0.658643
sphingomyelin (d17:1/16:0, d18:1/15:0, d16:1/17:0)*	oleoyl-linoleoyl-glycerol (18:1/18:2) [2]	0.155403	0.261825	0.6689
sphingomyelin (d17:1/16:0, d18:1/15:0, d16:1/17:0)*	oleoyl-oleoyl-glycerol (18:1/18:1) [1]*	0.37389	0.00535246	0.104944
sphingomyelin (d17:1/16:0, d18:1/15:0, d16:1/17:0)*	oleoyl-oleoyl-glycerol (18:1/18:1) [2]*	0.338746	0.0122251	0.168282
sphingomyelin (d17:1/16:0, d18:1/15:0, d16:1/17:0)*	oleoylcarnitine (C18:1)	0.0647608	0.641755	0.892695
sphingomyelin (d17:1/16:0, d18:1/15:0, d16:1/17:0)*	oleoylcholine	0.0709412	0.610224	0.879916
sphingomyelin (d17:1/16:0, d18:1/15:0, d16:1/17:0)*	ornithine	0.0268725	0.847048	0.961049
sphingomyelin (d17:1/16:0, d18:1/15:0, d16:1/17:0)*	orotate	-0.382657	0.00429408	0.0921897
sphingomyelin (d17:1/16:0, d18:1/15:0, d16:1/17:0)*	orotidine	0.0742138	0.593803	0.873126
sphingomyelin (d17:1/16:0, d18:1/15:0, d16:1/17:0)*	oxalate (ethanedioate)	0.0660568	0.635088	0.889838
sphingomyelin (d17:1/16:0, d18:1/15:0, d16:1/17:0)*	oxindolylalanine	-0.0675815	0.627282	0.886562
sphingomyelin (d17:1/16:0, d18:1/15:0, d16:1/17:0)*	p-cresol glucuronide*	0.226235	0.0999734	0.461129
sphingomyelin (d17:1/16:0, d18:1/15:0, d16:1/17:0)*	p-cresol sulfate	0.271126	0.0473606	0.330769
sphingomyelin (d17:1/16:0, d18:1/15:0, d16:1/17:0)*	palmitate (16:0)	0.261521	0.0561073	0.357825
sphingomyelin (d17:1/16:0, d18:1/15:0, d16:1/17:0)*	palmitoleate (16:1n7)	0.166686	0.228329	0.636375
sphingomyelin (d17:1/16:0, d18:1/15:0, d16:1/17:0)*	palmitoleoyl-arachidonoyl-glycerol (16:1/20:4) [2]*	0.137869	0.320135	0.716743
sphingomyelin (d17:1/16:0, d18:1/15:0, d16:1/17:0)*	palmitoleoyl-linoleoyl-glycerol (16:1/18:2) [1]*	0.291481	0.0324766	0.277065
sphingomyelin (d17:1/16:0, d18:1/15:0, d16:1/17:0)*	palmitoleoylcarnitine (C16:1)*	0.0622451	0.654776	0.897807
sphingomyelin (d17:1/16:0, d18:1/15:0, d16:1/17:0)*	palmitoyl dihydrosphingomyelin (d18:0/16:0)*	0.41681	0.00171695	0.0519984
sphingomyelin (d17:1/16:0, d18:1/15:0, d16:1/17:0)*	palmitoyl ethanolamide	0.309167	0.0229185	0.233983
sphingomyelin (d17:1/16:0, d18:1/15:0, d16:1/17:0)*	palmitoyl sphingomyelin (d18:1/16:0)	0.730665	3.5687e-10	1.82246e-07
sphingomyelin (d17:1/16:0, d18:1/15:0, d16:1/17:0)*	palmitoyl-arachidonoyl-glycerol (16:0/20:4) [1]*	0.290017	0.0333981	0.280805
sphingomyelin (d17:1/16:0, d18:1/15:0, d16:1/17:0)*	palmitoyl-arachidonoyl-glycerol (16:0/20:4) [2]*	0.363252	0.00693842	0.122147
sphingomyelin (d17:1/16:0, d18:1/15:0, d16:1/17:0)*	palmitoyl-linolenoyl-glycerol (16:0/18:3) [2]*	0.243465	0.0760571	0.409671
sphingomyelin (d17:1/16:0, d18:1/15:0, d16:1/17:0)*	palmitoyl-linoleoyl-glycerol (16:0/18:2) [1]*	0.283781	0.0375691	0.296932
sphingomyelin (d17:1/16:0, d18:1/15:0, d16:1/17:0)*	palmitoyl-linoleoyl-glycerol (16:0/18:2) [2]*	0.224319	0.102957	0.466922
sphingomyelin (d17:1/16:0, d18:1/15:0, d16:1/17:0)*	palmitoyl-oleoyl-glycerol (16:0/18:1) [1]*	0.396684	0.00298091	0.0738943
sphingomyelin (d17:1/16:0, d18:1/15:0, d16:1/17:0)*	palmitoyl-oleoyl-glycerol (16:0/18:1) [2]*	0.420545	0.00154402	0.0485203
sphingomyelin (d17:1/16:0, d18:1/15:0, d16:1/17:0)*	palmitoyl-sphingosine-phosphoethanolamine (d18:1/16:0)	0.493577	0.000149126	0.00959755
sphingomyelin (d17:1/16:0, d18:1/15:0, d16:1/17:0)*	palmitoylcarnitine (C16)	0.241776	0.0781796	0.414546
sphingomyelin (d17:1/16:0, d18:1/15:0, d16:1/17:0)*	palmitoylcholine	0.0488298	0.725861	0.924037
sphingomyelin (d17:1/16:0, d18:1/15:0, d16:1/17:0)*	pantoate	0.0484095	0.728129	0.924879
sphingomyelin (d17:1/16:0, d18:1/15:0, d16:1/17:0)*	pantothenate (Vitamin B5)	0.0304555	0.82695	0.955266
sphingomyelin (d17:1/16:0, d18:1/15:0, d16:1/17:0)*	paraxanthine	0.146026	0.292056	0.694316
sphingomyelin (d17:1/16:0, d18:1/15:0, d16:1/17:0)*	pentadecanoate (15:0)	0.440518	0.000857177	0.0328593
sphingomyelin (d17:1/16:0, d18:1/15:0, d16:1/17:0)*	pentose acid*	0.20831	0.130642	0.513974
sphingomyelin (d17:1/16:0, d18:1/15:0, d16:1/17:0)*	perfluorohexanesulfonic acid	0.257938	0.0596869	0.367917
sphingomyelin (d17:1/16:0, d18:1/15:0, d16:1/17:0)*	perfluorooctanesulfonate (PFOS)	0.325253	0.0164025	0.1969
sphingomyelin (d17:1/16:0, d18:1/15:0, d16:1/17:0)*	perfluorooctanoate (PFOA)	0.00423099	0.975777	0.99431
sphingomyelin (d17:1/16:0, d18:1/15:0, d16:1/17:0)*	phenol glucuronide	-0.00240783	0.986213	0.996714
sphingomyelin (d17:1/16:0, d18:1/15:0, d16:1/17:0)*	phenol sulfate	-0.0774157	0.57793	0.866105
sphingomyelin (d17:1/16:0, d18:1/15:0, d16:1/17:0)*	phenylacetate	0.115245	0.406638	0.776762
sphingomyelin (d17:1/16:0, d18:1/15:0, d16:1/17:0)*	phenylacetylcarnitine	0.188103	0.17316	0.574269
sphingomyelin (d17:1/16:0, d18:1/15:0, d16:1/17:0)*	phenylacetylglutamate	0.308481	0.023239	0.235594
sphingomyelin (d17:1/16:0, d18:1/15:0, d16:1/17:0)*	phenylacetylglutamine	0.275014	0.0441526	0.320415
sphingomyelin (d17:1/16:0, d18:1/15:0, d16:1/17:0)*	phenylalanine	0.00102916	0.994107	0.998571
sphingomyelin (d17:1/16:0, d18:1/15:0, d16:1/17:0)*	phenylalanylhydroxyproline*	0.145853	0.292635	0.694865
sphingomyelin (d17:1/16:0, d18:1/15:0, d16:1/17:0)*	phenyllactate (PLA)	-0.286526	0.0356831	0.289569
sphingomyelin (d17:1/16:0, d18:1/15:0, d16:1/17:0)*	phenylpyruvate	-0.0975415	0.482876	0.820133
sphingomyelin (d17:1/16:0, d18:1/15:0, d16:1/17:0)*	phosphate	0.159901	0.248098	0.655958
sphingomyelin (d17:1/16:0, d18:1/15:0, d16:1/17:0)*	phosphoethanolamine (PE)	0.18117	0.18984	0.594398
sphingomyelin (d17:1/16:0, d18:1/15:0, d16:1/17:0)*	phytanate	0.337755	0.0124972	0.170222
sphingomyelin (d17:1/16:0, d18:1/15:0, d16:1/17:0)*	picolinate	-0.134834	0.331008	0.724876
sphingomyelin (d17:1/16:0, d18:1/15:0, d16:1/17:0)*	picolinoylglycine	0.12247	0.377649	0.757661
sphingomyelin (d17:1/16:0, d18:1/15:0, d16:1/17:0)*	pimeloylcarnitine/3-methyladipoylcarnitine (C7-DC)	0.0945177	0.49661	0.827181
sphingomyelin (d17:1/16:0, d18:1/15:0, d16:1/17:0)*	pipecolate	0.034191	0.806113	0.948958
sphingomyelin (d17:1/16:0, d18:1/15:0, d16:1/17:0)*	piperine	0.252449	0.0655248	0.38384
sphingomyelin (d17:1/16:0, d18:1/15:0, d16:1/17:0)*	pregnanediol-3-glucuronide	-0.325253	0.0164025	0.1969
sphingomyelin (d17:1/16:0, d18:1/15:0, d16:1/17:0)*	pregnen-diol disulfate*	-0.246808	0.0719922	0.400066
sphingomyelin (d17:1/16:0, d18:1/15:0, d16:1/17:0)*	pregnenediol sulfate (C21H34O5S)*	-0.253364	0.0645213	0.381137
sphingomyelin (d17:1/16:0, d18:1/15:0, d16:1/17:0)*	pregnenetriol disulfate*	-0.218601	0.112271	0.48388
sphingomyelin (d17:1/16:0, d18:1/15:0, d16:1/17:0)*	pregnenetriol sulfate*	-0.277987	0.0418215	0.312087
sphingomyelin (d17:1/16:0, d18:1/15:0, d16:1/17:0)*	pregnenolone sulfate	-0.212731	0.12249	0.501044
sphingomyelin (d17:1/16:0, d18:1/15:0, d16:1/17:0)*	pristanate	0.209232	0.128908	0.511576
sphingomyelin (d17:1/16:0, d18:1/15:0, d16:1/17:0)*	prolylhydroxyproline	0.0496665	0.721352	0.922506
sphingomyelin (d17:1/16:0, d18:1/15:0, d16:1/17:0)*	proline	0.250772	0.067397	0.388563
sphingomyelin (d17:1/16:0, d18:1/15:0, d16:1/17:0)*	prolylglycine	0.0694873	0.617581	0.882746
sphingomyelin (d17:1/16:0, d18:1/15:0, d16:1/17:0)*	propionylcarnitine (C3)	0.103945	0.454464	0.805247
sphingomyelin (d17:1/16:0, d18:1/15:0, d16:1/17:0)*	propionylglycine (C3)	0.186777	0.176265	0.578229
sphingomyelin (d17:1/16:0, d18:1/15:0, d16:1/17:0)*	pseudouridine	-0.0445588	0.749017	0.931612
sphingomyelin (d17:1/16:0, d18:1/15:0, d16:1/17:0)*	pyridoxal	0.0610253	0.661126	0.900404
sphingomyelin (d17:1/16:0, d18:1/15:0, d16:1/17:0)*	pyridoxate	0.0793215	0.568574	0.862092
sphingomyelin (d17:1/16:0, d18:1/15:0, d16:1/17:0)*	pyrraline	0.271909	0.0466997	0.328679
sphingomyelin (d17:1/16:0, d18:1/15:0, d16:1/17:0)*	pyruvate	-0.087631	0.528629	0.84348
sphingomyelin (d17:1/16:0, d18:1/15:0, d16:1/17:0)*	quinate	0.195273	0.157054	0.553194
sphingomyelin (d17:1/16:0, d18:1/15:0, d16:1/17:0)*	quinolinate	-0.0466933	0.737415	0.927821
sphingomyelin (d17:1/16:0, d18:1/15:0, d16:1/17:0)*	retinal	0.158236	0.253121	0.66083
sphingomyelin (d17:1/16:0, d18:1/15:0, d16:1/17:0)*	retinol (Vitamin A)	0.236364	0.0852971	0.431048
sphingomyelin (d17:1/16:0, d18:1/15:0, d16:1/17:0)*	ribitol	0.143663	0.300021	0.700822
sphingomyelin (d17:1/16:0, d18:1/15:0, d16:1/17:0)*	ribonate	0.0739089	0.595324	0.873776
sphingomyelin (d17:1/16:0, d18:1/15:0, d16:1/17:0)*	S-1-pyrroline-5-carboxylate	0.357576	0.00794154	0.131784
sphingomyelin (d17:1/16:0, d18:1/15:0, d16:1/17:0)*	S-adenosylhomocysteine (SAH)	-0.0919834	0.508275	0.833327
sphingomyelin (d17:1/16:0, d18:1/15:0, d16:1/17:0)*	S-allylcysteine	0.0376758	0.786793	0.943633
sphingomyelin (d17:1/16:0, d18:1/15:0, d16:1/17:0)*	S-carboxyethylcysteine	0.21235	0.123177	0.502277
sphingomyelin (d17:1/16:0, d18:1/15:0, d16:1/17:0)*	S-carboxymethyl-L-cysteine	0.0840883	0.545489	0.851436
sphingomyelin (d17:1/16:0, d18:1/15:0, d16:1/17:0)*	S-methylcysteine	-0.135049	0.330231	0.724163
sphingomyelin (d17:1/16:0, d18:1/15:0, d16:1/17:0)*	S-methylcysteine sulfoxide	-0.0937298	0.500222	0.829081
sphingomyelin (d17:1/16:0, d18:1/15:0, d16:1/17:0)*	salicylate	0.110806	0.425066	0.788181
sphingomyelin (d17:1/16:0, d18:1/15:0, d16:1/17:0)*	sarcosine	-0.0452449	0.745281	0.930332
sphingomyelin (d17:1/16:0, d18:1/15:0, d16:1/17:0)*	sebacate (C10-DC)	-0.0471508	0.734936	0.92709
sphingomyelin (d17:1/16:0, d18:1/15:0, d16:1/17:0)*	serine	-0.0668191	0.63118	0.888139
sphingomyelin (d17:1/16:0, d18:1/15:0, d16:1/17:0)*	serotonin	0.0806175	0.562253	0.859215
sphingomyelin (d17:1/16:0, d18:1/15:0, d16:1/17:0)*	spermidine	0.0428816	0.758172	0.934542
sphingomyelin (d17:1/16:0, d18:1/15:0, d16:1/17:0)*	sphingadienine	0.128416	0.354747	0.742036
sphingomyelin (d17:1/16:0, d18:1/15:0, d16:1/17:0)*	sphinganine	0.394854	0.00312905	0.0760773
sphingomyelin (d17:1/16:0, d18:1/15:0, d16:1/17:0)*	sphinganine-1-phosphate	0.360396	0.0074283	0.126829
sphingomyelin (d17:1/16:0, d18:1/15:0, d16:1/17:0)*	sphingomyelin (d17:1/14:0, d16:1/15:0)*	0.830913	7.56815e-15	1.05587e-11
sphingomyelin (d17:2/16:0, d18:2/15:0)*	Liver fat (%)	0.124304	0.370491	0.752954
sphingomyelin (d17:2/16:0, d18:2/15:0)*	Sodium (mmol/L)	-0.181341	0.189416	0.593996
sphingomyelin (d17:2/16:0, d18:2/15:0)*	Potassium (mmol/L)	0.114298	0.41053	0.779327
sphingomyelin (d17:2/16:0, d18:2/15:0)*	Creatinine (mg/dL)	-0.0924726	0.506013	0.83217
sphingomyelin (d17:2/16:0, d18:2/15:0)*	Urea (BUN) (mg/dL)	0.181702	0.188522	0.592986
sphingomyelin (d17:2/16:0, d18:2/15:0)*	Uric acid (mg/dL)	-0.0569838	0.682336	0.908624
sphingomyelin (d17:2/16:0, d18:2/15:0)*	ALT (IU/L)	-0.0240279	0.863075	0.965681
sphingomyelin (d17:2/16:0, d18:2/15:0)*	AST (IU/L)	-0.0334854	0.810039	0.95016
sphingomyelin (d17:2/16:0, d18:2/15:0)*	GGT (U/L)	-0.039354	0.777534	0.940719
sphingomyelin (d17:2/16:0, d18:2/15:0)*	Alkaline phosphatase (IU/L)	-0.24529	0.0738167	0.404616
sphingomyelin (d17:2/16:0, d18:2/15:0)*	Total Bilirubin (mg/dL)	-0.212112	0.123608	0.503058
sphingomyelin (d17:2/16:0, d18:2/15:0)*	Albumin (g/dL)	-0.206805	0.133508	0.518361
sphingomyelin (d17:2/16:0, d18:2/15:0)*	Creatine Kinase (U/L)	-0.0619567	0.656275	0.898469
sphingomyelin (d17:2/16:0, d18:2/15:0)*	Total cholesterol (mg/dL)	0.788464	1.46135e-12	1.25757e-09
sphingomyelin (d17:2/16:0, d18:2/15:0)*	High Density Lipoprotein (mg/dL)	0.24339	0.0761514	0.409888
sphingomyelin (d17:2/16:0, d18:2/15:0)*	Low Density Lipoprotein (mg/dL)	0.734215	2.65368e-10	1.40282e-07
sphingomyelin (d17:2/16:0, d18:2/15:0)*	Triglycerides (mg/dL)	0.336358	0.0128895	0.173101
sphingomyelin (d17:2/16:0, d18:2/15:0)*	Glucose (mg/dL)	0.202675	0.141615	0.530882
sphingomyelin (d17:2/16:0, d18:2/15:0)*	Insulin (mg/dL)	0.118026	0.395329	0.769508
sphingomyelin (d17:2/16:0, d18:2/15:0)*	Weight (kg)	0.029886	0.830137	0.956247
sphingomyelin (d17:2/16:0, d18:2/15:0)*	Body mass index (kg/m2)	0.252764	0.0651778	0.382913
sphingomyelin (d17:2/16:0, d18:2/15:0)*	Heart rate (bpm)	-0.0655201	0.637846	0.891156
sphingomyelin (d17:2/16:0, d18:2/15:0)*	Systolic blood pressure (mmHg)	0.252735	0.0652096	0.38301
sphingomyelin (d17:2/16:0, d18:2/15:0)*	Diastolic blood pressure (mmHg)	0.126728	0.361161	0.746525
sphingomyelin (d17:2/16:0, d18:2/15:0)*	Waist circumference (cm)	0.219419	0.1109	0.481605
sphingomyelin (d17:2/16:0, d18:2/15:0)*	Hip circumference (cm)	0.28404	0.0373878	0.296234
sphingomyelin (d17:2/16:0, d18:2/15:0)*	Trunk fat mass (kg/m2)	0.246821	0.0719766	0.400066
sphingomyelin (d17:2/16:0, d18:2/15:0)*	Trunk fat free mass (kg/m2)	-0.199832	0.147405	0.539464
sphingomyelin (d17:2/16:0, d18:2/15:0)*	Trunk total body water (%)	-0.14543	0.294052	0.696062
sphingomyelin (d17:2/16:0, d18:2/15:0)*	Left arm fat mass (kg/m2)	0.286948	0.0353997	0.28858
sphingomyelin (d17:2/16:0, d18:2/15:0)*	Left arm fat free mass (kg/m2)	-0.12144	0.381703	0.7606
sphingomyelin (d17:2/16:0, d18:2/15:0)*	Left arm total body water (%)	-0.14543	0.294052	0.696062
sphingomyelin (d17:2/16:0, d18:2/15:0)*	Right arm fat mass (kg/m2)	0.299311	0.0278999	0.257946
sphingomyelin (d17:2/16:0, d18:2/15:0)*	Right arm fat free mass (kg/m2)	-0.159019	0.250749	0.658537
sphingomyelin (d17:2/16:0, d18:2/15:0)*	Right arm total body water (%)	-0.14543	0.294052	0.696062
sphingomyelin (d17:2/16:0, d18:2/15:0)*	Left leg fat mass (kg/m2)	0.305871	0.0244937	0.241821
sphingomyelin (d17:2/16:0, d18:2/15:0)*	Left leg fat free mass (kg/m2)	-0.174071	0.208081	0.615381
sphingomyelin (d17:2/16:0, d18:2/15:0)*	Left leg total body water (%)	-0.14543	0.294052	0.696062
sphingomyelin (d17:2/16:0, d18:2/15:0)*	Right leg fat mass (kg/m2)	0.304416	0.0252173	0.245356
sphingomyelin (d17:2/16:0, d18:2/15:0)*	Right leg fat free mass (kg/m2)	-0.200168	0.146712	0.538345
sphingomyelin (d17:2/16:0, d18:2/15:0)*	Right leg total body water (%)	-0.14543	0.294052	0.696062
sphingomyelin (d17:2/16:0, d18:2/15:0)*	(14 or 15)-methylpalmitate (a17:0 or i17:0)	0.518887	5.82371e-05	0.00476351
sphingomyelin (d17:2/16:0, d18:2/15:0)*	(16 or 17)-methylstearate (a19:0 or i19:0)	0.394168	0.00318626	0.0768826
sphingomyelin (d17:2/16:0, d18:2/15:0)*	(2 or 3)-decenoate (10:1n7 or n8)	0.000952925	0.994544	0.998682
sphingomyelin (d17:2/16:0, d18:2/15:0)*	(N(1) + N(8))-acetylspermidine	-0.0904517	0.515393	0.836953
sphingomyelin (d17:2/16:0, d18:2/15:0)*	(S)-3-hydroxybutyrylcarnitine	0.0842767	0.544586	0.851013
sphingomyelin (d17:2/16:0, d18:2/15:0)*	1,2,3-benzenetriol sulfate (2)	-0.0710879	0.609483	0.879605
sphingomyelin (d17:2/16:0, d18:2/15:0)*	1,2-dilinoleoyl-GPC (18:2/18:2)	0.281494	0.0392029	0.302954
sphingomyelin (d17:2/16:0, d18:2/15:0)*	1,2-dilinoleoyl-GPE (18:2/18:2)*	0.140293	0.311618	0.710115
sphingomyelin (d17:2/16:0, d18:2/15:0)*	1,2-dipalmitoyl-GPC (16:0/16:0)	0.568287	7.37749e-06	0.000926586
sphingomyelin (d17:2/16:0, d18:2/15:0)*	1,3,7-trimethylurate	0.421464	0.00150395	0.0476732
sphingomyelin (d17:2/16:0, d18:2/15:0)*	1,3-dimethylurate	0.346147	0.0103494	0.15328
sphingomyelin (d17:2/16:0, d18:2/15:0)*	1,5-anhydroglucitol (1,5-AG)	-0.0620164	0.655965	0.898326
sphingomyelin (d17:2/16:0, d18:2/15:0)*	1,7-dimethylurate	0.415895	0.00176185	0.0528555
sphingomyelin (d17:2/16:0, d18:2/15:0)*	1-(1-enyl-oleoyl)-GPE (P-18:1)*	0.724109	6.09371e-10	2.94522e-07
sphingomyelin (d17:2/16:0, d18:2/15:0)*	1-(1-enyl-palmitoyl)-2-arachidonoyl-GPC (P-16:0/20:4)*	0.342558	0.0112255	0.160425
sphingomyelin (d17:2/16:0, d18:2/15:0)*	1-(1-enyl-palmitoyl)-2-arachidonoyl-GPE (P-16:0/20:4)*	0.506156	9.43233e-05	0.00682426
sphingomyelin (d17:2/16:0, d18:2/15:0)*	1-(1-enyl-palmitoyl)-2-linoleoyl-GPC (P-16:0/18:2)*	0.180255	0.192124	0.597084
sphingomyelin (d17:2/16:0, d18:2/15:0)*	1-(1-enyl-palmitoyl)-2-linoleoyl-GPE (P-16:0/18:2)*	0.310997	0.0220817	0.229702
sphingomyelin (d17:2/16:0, d18:2/15:0)*	1-(1-enyl-palmitoyl)-2-oleoyl-GPC (P-16:0/18:1)*	0.307261	0.0238184	0.238563
sphingomyelin (d17:2/16:0, d18:2/15:0)*	1-(1-enyl-palmitoyl)-2-oleoyl-GPE (P-16:0/18:1)*	0.600915	1.55262e-06	0.000261094
sphingomyelin (d17:2/16:0, d18:2/15:0)*	1-(1-enyl-palmitoyl)-2-palmitoleoyl-GPC (P-16:0/16:1)*	0.223023	0.105014	0.470963
sphingomyelin (d17:2/16:0, d18:2/15:0)*	1-(1-enyl-palmitoyl)-2-palmitoyl-GPC (P-16:0/16:0)*	0.197561	0.152157	0.546422
sphingomyelin (d17:2/16:0, d18:2/15:0)*	1-(1-enyl-palmitoyl)-GPC (P-16:0)*	0.503335	0.00010469	0.00738285
sphingomyelin (d17:2/16:0, d18:2/15:0)*	1-(1-enyl-palmitoyl)-GPE (P-16:0)*	0.666324	3.80896e-08	1.12486e-05
sphingomyelin (d17:2/16:0, d18:2/15:0)*	1-(1-enyl-stearoyl)-2-arachidonoyl-GPE (P-18:0/20:4)*	0.627749	3.76226e-07	7.91215e-05
sphingomyelin (d17:2/16:0, d18:2/15:0)*	1-(1-enyl-stearoyl)-2-linoleoyl-GPE (P-18:0/18:2)*	0.544807	2.05145e-05	0.00212372
sphingomyelin (d17:2/16:0, d18:2/15:0)*	1-(1-enyl-stearoyl)-2-oleoyl-GPE (P-18:0/18:1)	0.61761	6.52846e-07	0.000126079
sphingomyelin (d17:2/16:0, d18:2/15:0)*	1-(1-enyl-stearoyl)-GPE (P-18:0)*	0.712445	1.52187e-09	6.6011e-07
sphingomyelin (d17:2/16:0, d18:2/15:0)*	1-arachidonoyl-GPC* (20:4)*	0.369163	0.00601289	0.112447
sphingomyelin (d17:2/16:0, d18:2/15:0)*	1-arachidonoyl-GPE (20:4n6)*	0.293158	0.0314471	0.272983
sphingomyelin (d17:2/16:0, d18:2/15:0)*	1-arachidonoyl-GPI* (20:4)*	0.518811	5.84089e-05	0.00477148
sphingomyelin (d17:2/16:0, d18:2/15:0)*	1-arachidonylglycerol (20:4)	0.302541	0.0261765	0.249969
sphingomyelin (d17:2/16:0, d18:2/15:0)*	1-carboxyethylisoleucine	0.0708103	0.610885	0.880199
sphingomyelin (d17:2/16:0, d18:2/15:0)*	1-carboxyethylleucine	0.120717	0.384567	0.762299
sphingomyelin (d17:2/16:0, d18:2/15:0)*	1-carboxyethylphenylalanine	0.114084	0.41141	0.779868
sphingomyelin (d17:2/16:0, d18:2/15:0)*	1-carboxyethyltyrosine	0.0846214	0.542935	0.850393
sphingomyelin (d17:2/16:0, d18:2/15:0)*	1-carboxyethylvaline	0.229731	0.0947009	0.450574
sphingomyelin (d17:2/16:0, d18:2/15:0)*	1-dihomo-linolenylglycerol (20:3)	0.5243	4.71639e-05	0.00405379
sphingomyelin (d17:2/16:0, d18:2/15:0)*	1-docosahexaenoylglycerol (22:6)	0.364442	0.00674269	0.120146
sphingomyelin (d17:2/16:0, d18:2/15:0)*	1-lignoceroyl-GPC (24:0)	0.541539	2.35104e-05	0.00236731
sphingomyelin (d17:2/16:0, d18:2/15:0)*	1-linolenoyl-GPC (18:3)*	0.359482	0.0075915	0.128352
sphingomyelin (d17:2/16:0, d18:2/15:0)*	1-linoleoyl-2-arachidonoyl-GPC (18:2/20:4n6)*	0.531237	3.58029e-05	0.00327711
sphingomyelin (d17:2/16:0, d18:2/15:0)*	1-linoleoyl-2-arachidonoyl-GPE (18:2/20:4)*	0.204666	0.137662	0.524857
sphingomyelin (d17:2/16:0, d18:2/15:0)*	1-linoleoyl-2-linolenoyl-GPC (18:2/18:3)*	0.527806	4.10614e-05	0.0036337
sphingomyelin (d17:2/16:0, d18:2/15:0)*	1-linoleoyl-GPC (18:2)	0.38906	0.00364202	0.0834222
sphingomyelin (d17:2/16:0, d18:2/15:0)*	1-linoleoyl-GPE (18:2)*	0.211588	0.12456	0.504327
sphingomyelin (d17:2/16:0, d18:2/15:0)*	1-linoleoyl-GPG (18:2)*	-0.150219	0.278268	0.683077
sphingomyelin (d17:2/16:0, d18:2/15:0)*	1-linoleoyl-GPI* (18:2)*	0.26701	0.0509622	0.341984
sphingomyelin (d17:2/16:0, d18:2/15:0)*	1-linoleoylglycerol (18:2)	0.233009	0.089957	0.440807
sphingomyelin (d17:2/16:0, d18:2/15:0)*	1-methyl-4-imidazoleacetate	0.288508	0.0343704	0.284508
sphingomyelin (d17:2/16:0, d18:2/15:0)*	1-methyl-5-imidazoleacetate	-0.0124643	0.928721	0.983261
sphingomyelin (d17:2/16:0, d18:2/15:0)*	1-methyl-5-imidazolelactate	0.0345721	0.803994	0.948313
sphingomyelin (d17:2/16:0, d18:2/15:0)*	1-methylhistidine	-0.108748	0.43377	0.79346
sphingomyelin (d17:2/16:0, d18:2/15:0)*	1-methylnicotinamide	-0.00781399	0.95528	0.989398
sphingomyelin (d17:2/16:0, d18:2/15:0)*	1-methylurate	0.147884	0.285893	0.689275
sphingomyelin (d17:2/16:0, d18:2/15:0)*	1-methylxanthine	0.0435678	0.754422	0.933419
sphingomyelin (d17:2/16:0, d18:2/15:0)*	1-myristoyl-2-arachidonoyl-GPC (14:0/20:4)*	0.527273	4.19405e-05	0.00369759
sphingomyelin (d17:2/16:0, d18:2/15:0)*	1-myristoyl-2-palmitoyl-GPC (14:0/16:0)	0.483438	0.000213	0.012394
sphingomyelin (d17:2/16:0, d18:2/15:0)*	1-myristoylglycerol (14:0)	0.374544	0.0052662	0.103972
sphingomyelin (d17:2/16:0, d18:2/15:0)*	1-oleoyl-2-arachidonoyl-GPE (18:1/20:4)*	0.347665	0.009997	0.150305
sphingomyelin (d17:2/16:0, d18:2/15:0)*	1-oleoyl-2-docosahexaenoyl-GPC (18:1/22:6)*	0.504098	0.00010179	0.00723299
sphingomyelin (d17:2/16:0, d18:2/15:0)*	1-oleoyl-2-linoleoyl-GPE (18:1/18:2)*	0.29636	0.0295572	0.265083
sphingomyelin (d17:2/16:0, d18:2/15:0)*	1-oleoyl-GPC (18:1)	0.565771	8.26281e-06	0.00101956
sphingomyelin (d17:2/16:0, d18:2/15:0)*	1-oleoyl-GPE (18:1)	0.351248	0.00920622	0.14339
sphingomyelin (d17:2/16:0, d18:2/15:0)*	1-oleoyl-GPG (18:1)*	-0.0229731	0.869032	0.967275
sphingomyelin (d17:2/16:0, d18:2/15:0)*	1-oleoyl-GPI (18:1)	0.562035	9.76048e-06	0.001171
sphingomyelin (d17:2/16:0, d18:2/15:0)*	1-oleoyl-GPS (18:1)	0.125346	0.366463	0.750274
sphingomyelin (d17:2/16:0, d18:2/15:0)*	1-oleoylglycerol (18:1)	0.289727	0.0335827	0.281507
sphingomyelin (d17:2/16:0, d18:2/15:0)*	1-palmitoleoyl-2-linolenoyl-GPC (16:1/18:3)*	0.464361	0.000404526	0.0195638
sphingomyelin (d17:2/16:0, d18:2/15:0)*	1-palmitoleoyl-GPC* (16:1)*	0.527959	4.08133e-05	0.00362122
sphingomyelin (d17:2/16:0, d18:2/15:0)*	1-palmitoleoylglycerol (16:1)*	0.357524	0.00795121	0.131912
sphingomyelin (d17:2/16:0, d18:2/15:0)*	1-palmitoyl-2-arachidonoyl-GPC (16:0/20:4n6)	0.401639	0.00261043	0.0680215
sphingomyelin (d17:2/16:0, d18:2/15:0)*	1-palmitoyl-2-arachidonoyl-GPE (16:0/20:4)*	0.28157	0.0391475	0.302725
sphingomyelin (d17:2/16:0, d18:2/15:0)*	1-palmitoyl-2-arachidonoyl-GPI (16:0/20:4)*	0.500591	0.000115768	0.00795778
sphingomyelin (d17:2/16:0, d18:2/15:0)*	1-palmitoyl-2-dihomo-linolenoyl-GPC (16:0/20:3n3 or 6)*	0.477721	0.000259169	0.0142967
sphingomyelin (d17:2/16:0, d18:2/15:0)*	1-palmitoyl-2-docosahexaenoyl-GPC (16:0/22:6)	0.434115	0.00103922	0.0373192
sphingomyelin (d17:2/16:0, d18:2/15:0)*	1-palmitoyl-2-docosahexaenoyl-GPE (16:0/22:6)*	0.43442	0.00102982	0.0370924
sphingomyelin (d17:2/16:0, d18:2/15:0)*	1-palmitoyl-2-linoleoyl-GPC (16:0/18:2)	0.442958	0.000795753	0.0312573
sphingomyelin (d17:2/16:0, d18:2/15:0)*	1-palmitoyl-2-linoleoyl-GPE (16:0/18:2)	0.230494	0.0935807	0.448325
sphingomyelin (d17:2/16:0, d18:2/15:0)*	1-palmitoyl-2-linoleoyl-GPI (16:0/18:2)	0.309396	0.0228124	0.233424
sphingomyelin (d17:2/16:0, d18:2/15:0)*	1-palmitoyl-2-oleoyl-GPC (16:0/18:1)	0.50425	0.000101219	0.00720944
sphingomyelin (d17:2/16:0, d18:2/15:0)*	1-palmitoyl-2-oleoyl-GPE (16:0/18:1)	0.372518	0.00553731	0.107044
sphingomyelin (d17:2/16:0, d18:2/15:0)*	1-palmitoyl-2-oleoyl-GPI (16:0/18:1)*	0.595502	2.03476e-06	0.000325325
sphingomyelin (d17:2/16:0, d18:2/15:0)*	1-palmitoyl-2-palmitoleoyl-GPC (16:0/16:1)*	0.431523	0.00112228	0.0392449
sphingomyelin (d17:2/16:0, d18:2/15:0)*	1-palmitoyl-2-stearoyl-GPC (16:0/18:0)	0.683629	1.21847e-08	4.11981e-06
sphingomyelin (d17:2/16:0, d18:2/15:0)*	1-palmitoyl-2-stearoyl-GPE (16:0/18:0)*	0.315883	0.0199725	0.218273
sphingomyelin (d17:2/16:0, d18:2/15:0)*	1-palmitoyl-GPC (16:0)	0.460873	0.000453056	0.0211786
sphingomyelin (d17:2/16:0, d18:2/15:0)*	1-palmitoyl-GPE (16:0)	0.470783	0.000327325	0.0168558
sphingomyelin (d17:2/16:0, d18:2/15:0)*	1-palmitoyl-GPG (16:0)*	0.187421	0.174751	0.576237
sphingomyelin (d17:2/16:0, d18:2/15:0)*	1-palmitoyl-GPI* (16:0)	0.53947	2.56106e-05	0.00252661
sphingomyelin (d17:2/16:0, d18:2/15:0)*	1-palmitoylglycerol (16:0)	0.369849	0.00591281	0.111372
sphingomyelin (d17:2/16:0, d18:2/15:0)*	1-ribosyl-imidazoleacetate*	0.338593	0.0122666	0.1686
sphingomyelin (d17:2/16:0, d18:2/15:0)*	1-stearoyl-2-arachidonoyl-GPC (18:0/20:4)	0.387917	0.00375161	0.0849859
sphingomyelin (d17:2/16:0, d18:2/15:0)*	1-stearoyl-2-arachidonoyl-GPE (18:0/20:4)	0.379836	0.00461249	0.0963136
sphingomyelin (d17:2/16:0, d18:2/15:0)*	1-stearoyl-2-arachidonoyl-GPI (18:0/20:4)	0.605184	1.24995e-06	0.000218196
sphingomyelin (d17:2/16:0, d18:2/15:0)*	1-stearoyl-2-arachidonoyl-GPS (18:0/20:4)	0.233485	0.089285	0.439471
sphingomyelin (d17:2/16:0, d18:2/15:0)*	1-stearoyl-2-docosahexaenoyl-GPC (18:0/22:6)	0.393863	0.00321198	0.077269
sphingomyelin (d17:2/16:0, d18:2/15:0)*	1-stearoyl-2-docosahexaenoyl-GPE (18:0/22:6)*	0.425195	0.00135059	0.0443926
sphingomyelin (d17:2/16:0, d18:2/15:0)*	1-stearoyl-2-linoleoyl-GPC (18:0/18:2)*	0.501887	0.00011041	0.00767665
sphingomyelin (d17:2/16:0, d18:2/15:0)*	1-stearoyl-2-linoleoyl-GPE (18:0/18:2)*	0.351248	0.00920622	0.14339
sphingomyelin (d17:2/16:0, d18:2/15:0)*	1-stearoyl-2-linoleoyl-GPI (18:0/18:2)	0.449514	0.000649828	0.0272623
sphingomyelin (d17:2/16:0, d18:2/15:0)*	1-stearoyl-2-oleoyl-GPC (18:0/18:1)	0.614942	7.52324e-07	0.000142042
sphingomyelin (d17:2/16:0, d18:2/15:0)*	1-stearoyl-2-oleoyl-GPE (18:0/18:1)	0.375567	0.00513389	0.102488
sphingomyelin (d17:2/16:0, d18:2/15:0)*	1-stearoyl-2-oleoyl-GPI (18:0/18:1)*	0.663046	4.68748e-08	1.35546e-05
sphingomyelin (d17:2/16:0, d18:2/15:0)*	1-stearoyl-2-oleoyl-GPS (18:0/18:1)	0.435944	0.000983958	0.0360474
sphingomyelin (d17:2/16:0, d18:2/15:0)*	1-stearoyl-GPC (18:0)	0.64414	1.47858e-07	3.60859e-05
sphingomyelin (d17:2/16:0, d18:2/15:0)*	1-stearoyl-GPE (18:0)	0.623328	4.796e-07	9.70895e-05
sphingomyelin (d17:2/16:0, d18:2/15:0)*	1-stearoyl-GPG (18:0)	0.394785	0.00313474	0.0761672
sphingomyelin (d17:2/16:0, d18:2/15:0)*	1-stearoyl-GPI (18:0)	0.399962	0.00273097	0.07001
sphingomyelin (d17:2/16:0, d18:2/15:0)*	10-heptadecenoate (17:1n7)	0.445016	0.000747043	0.0299881
sphingomyelin (d17:2/16:0, d18:2/15:0)*	10-nonadecenoate (19:1n9)	0.471622	0.0003183	0.0165215
sphingomyelin (d17:2/16:0, d18:2/15:0)*	10-undecenoate (11:1n1)	0.105012	0.449819	0.802751
sphingomyelin (d17:2/16:0, d18:2/15:0)*	11-ketoetiocholanolone glucuronide	0.0667141	0.631718	0.888498
sphingomyelin (d17:2/16:0, d18:2/15:0)*	11beta-hydroxyandrosterone glucuronide	-0.0714694	0.60756	0.878811
sphingomyelin (d17:2/16:0, d18:2/15:0)*	11beta-hydroxyetiocholanolone glucuronide*	0.113809	0.412546	0.780677
sphingomyelin (d17:2/16:0, d18:2/15:0)*	12,13-DiHOME	-0.0583616	0.675077	0.905953
sphingomyelin (d17:2/16:0, d18:2/15:0)*	12-HETE	0.136796	0.323955	0.71958
sphingomyelin (d17:2/16:0, d18:2/15:0)*	13-HODE + 9-HODE	0.17065	0.217297	0.625069
sphingomyelin (d17:2/16:0, d18:2/15:0)*	16a-hydroxy DHEA 3-sulfate	-0.0924338	0.506192	0.83217
sphingomyelin (d17:2/16:0, d18:2/15:0)*	17alpha-hydroxypregnanolone glucuronide	-0.137275	0.322247	0.718283
sphingomyelin (d17:2/16:0, d18:2/15:0)*	17alpha-hydroxypregnenolone 3-sulfate	-0.280742	0.0397532	0.304864
sphingomyelin (d17:2/16:0, d18:2/15:0)*	2'-deoxyuridine	-0.154869	0.263487	0.670327
sphingomyelin (d17:2/16:0, d18:2/15:0)*	2'-O-methyluridine	0.0646846	0.642148	0.892879
sphingomyelin (d17:2/16:0, d18:2/15:0)*	2,3-dihydroxy-2-methylbutyrate	0.161924	0.242085	0.650117
sphingomyelin (d17:2/16:0, d18:2/15:0)*	2,3-dihydroxy-5-methylthio-4-pentenoate (DMTPA)*	0.0919001	0.508661	0.833533
sphingomyelin (d17:2/16:0, d18:2/15:0)*	2,3-dihydroxyisovalerate	-0.0242632	0.861747	0.965313
sphingomyelin (d17:2/16:0, d18:2/15:0)*	2,4-di-tert-butylphenol	0.667162	3.61051e-08	1.0721e-05
sphingomyelin (d17:2/16:0, d18:2/15:0)*	2,6-dihydroxybenzoic acid	0.211511	0.124699	0.504584
sphingomyelin (d17:2/16:0, d18:2/15:0)*	2-acetamidophenol sulfate	0.12694	0.360352	0.746055
sphingomyelin (d17:2/16:0, d18:2/15:0)*	2-aminoadipate	-0.131389	0.343622	0.734015
sphingomyelin (d17:2/16:0, d18:2/15:0)*	2-aminobutyrate	-0.093501	0.501273	0.829636
sphingomyelin (d17:2/16:0, d18:2/15:0)*	2-aminoheptanoate	0.0665142	0.632742	0.888885
sphingomyelin (d17:2/16:0, d18:2/15:0)*	2-aminooctanoate	-0.0672003	0.62923	0.887358
sphingomyelin (d17:2/16:0, d18:2/15:0)*	2-aminophenol sulfate	0.079474	0.567829	0.861691
sphingomyelin (d17:2/16:0, d18:2/15:0)*	2-arachidonoylglycerol (20:4)	0.224406	0.10282	0.466702
sphingomyelin (d17:2/16:0, d18:2/15:0)*	2-hydroxy-3-methylvalerate	-0.306194	0.0243353	0.241116
sphingomyelin (d17:2/16:0, d18:2/15:0)*	2-hydroxy-4-(methylthio)butanoic acid	-0.202287	0.142395	0.532042
sphingomyelin (d17:2/16:0, d18:2/15:0)*	2-hydroxyarachidate*	0.163484	0.237518	0.645626
sphingomyelin (d17:2/16:0, d18:2/15:0)*	2-hydroxybehenate	0.576596	5.03995e-06	0.000684108
sphingomyelin (d17:2/16:0, d18:2/15:0)*	2-hydroxybutyrate/2-hydroxyisobutyrate	-0.0334286	0.810355	0.95016
sphingomyelin (d17:2/16:0, d18:2/15:0)*	2-hydroxydecanoate	0.0140652	0.919595	0.980838
sphingomyelin (d17:2/16:0, d18:2/15:0)*	2-hydroxyglutarate	0.09838	0.479103	0.818143
sphingomyelin (d17:2/16:0, d18:2/15:0)*	2-hydroxyhippurate (salicylurate)	0.12834	0.355035	0.742211
sphingomyelin (d17:2/16:0, d18:2/15:0)*	2-hydroxylaurate	-0.273566	0.0453263	0.324044
sphingomyelin (d17:2/16:0, d18:2/15:0)*	2-hydroxynervonate*	0.468725	0.000350471	0.0176925
sphingomyelin (d17:2/16:0, d18:2/15:0)*	2-hydroxyoctanoate	-0.163941	0.23619	0.644216
sphingomyelin (d17:2/16:0, d18:2/15:0)*	2-hydroxypalmitate	0.326625	0.0159285	0.193901
sphingomyelin (d17:2/16:0, d18:2/15:0)*	2-hydroxyphenylacetate	0.15365	0.267312	0.673521
sphingomyelin (d17:2/16:0, d18:2/15:0)*	2-hydroxyphytanate*	0.490223	0.000168	0.0104531
sphingomyelin (d17:2/16:0, d18:2/15:0)*	2-hydroxysebacate	-0.0582616	0.675603	0.906178
sphingomyelin (d17:2/16:0, d18:2/15:0)*	2-hydroxystearate	0.455613	0.00053625	0.0238386
sphingomyelin (d17:2/16:0, d18:2/15:0)*	2-isopropylmalate	0.0584378	0.674676	0.90585
sphingomyelin (d17:2/16:0, d18:2/15:0)*	2-keto-3-deoxy-gluconate	0.0511912	0.71316	0.919457
sphingomyelin (d17:2/16:0, d18:2/15:0)*	2-ketocaprylate	0.023137	0.868105	0.966977
sphingomyelin (d17:2/16:0, d18:2/15:0)*	2-linoleoylglycerol (18:2)	0.333759	0.0136477	0.178303
sphingomyelin (d17:2/16:0, d18:2/15:0)*	2-methoxyhydroquinone sulfate (1)	-0.0805942	0.562367	0.859345
sphingomyelin (d17:2/16:0, d18:2/15:0)*	2-methoxyhydroquinone sulfate (2)	-0.120159	0.386782	0.76393
sphingomyelin (d17:2/16:0, d18:2/15:0)*	2-methoxyresorcinol sulfate	-0.0521381	0.708088	0.917932
sphingomyelin (d17:2/16:0, d18:2/15:0)*	2-methylbutyrylcarnitine (C5)	-0.0389175	0.779939	0.94133
sphingomyelin (d17:2/16:0, d18:2/15:0)*	2-methylserine	0.175372	0.204649	0.611674
sphingomyelin (d17:2/16:0, d18:2/15:0)*	2-naphthol sulfate	0.00415476	0.976213	0.994368
sphingomyelin (d17:2/16:0, d18:2/15:0)*	2-O-methylascorbic acid	0.149457	0.280742	0.685066
sphingomyelin (d17:2/16:0, d18:2/15:0)*	2-oleoylglycerol (18:1)	0.276418	0.0430387	0.316429
sphingomyelin (d17:2/16:0, d18:2/15:0)*	2-oxoarginine*	0.153955	0.266353	0.672657
sphingomyelin (d17:2/16:0, d18:2/15:0)*	2-palmitoleoyl-GPC* (16:1)*	0.338898	0.0121837	0.167929
sphingomyelin (d17:2/16:0, d18:2/15:0)*	2-palmitoyl-GPC* (16:0)*	0.37793	0.00483921	0.0990457
sphingomyelin (d17:2/16:0, d18:2/15:0)*	2-piperidinone	-0.232323	0.0909342	0.442842
sphingomyelin (d17:2/16:0, d18:2/15:0)*	2-stearoyl-GPE (18:0)*	0.367867	0.00620599	0.114601
sphingomyelin (d17:2/16:0, d18:2/15:0)*	21-hydroxypregnenolone disulfate	-0.242081	0.077793	0.413757
sphingomyelin (d17:2/16:0, d18:2/15:0)*	21-hydroxypregnenolone monosulfate (1)	-0.201742	0.143497	0.533776
sphingomyelin (d17:2/16:0, d18:2/15:0)*	2R,3R-dihydroxybutyrate	0.0754336	0.587733	0.870299
sphingomyelin (d17:2/16:0, d18:2/15:0)*	3,4-dihydroxybutyrate	0.0800839	0.564852	0.860369
sphingomyelin (d17:2/16:0, d18:2/15:0)*	3,5-dichloro-2,6-dihydroxybenzoic acid	0.185592	0.179075	0.581684
sphingomyelin (d17:2/16:0, d18:2/15:0)*	3,7-dimethylurate	0.0732065	0.598836	0.87529
sphingomyelin (d17:2/16:0, d18:2/15:0)*	3-(3-amino-3-carboxypropyl)uridine*	0.142367	0.304447	0.704332
sphingomyelin (d17:2/16:0, d18:2/15:0)*	3-(3-hydroxyphenyl)propionate	0.14664	0.29001	0.692617
sphingomyelin (d17:2/16:0, d18:2/15:0)*	3-(3-hydroxyphenyl)propionate sulfate	0.248293	0.0702418	0.395713
sphingomyelin (d17:2/16:0, d18:2/15:0)*	3-(4-hydroxyphenyl)lactate (HPLA)	-0.182314	0.187013	0.591094
sphingomyelin (d17:2/16:0, d18:2/15:0)*	3-acetylphenol sulfate	0.0693544	0.618256	0.883082
sphingomyelin (d17:2/16:0, d18:2/15:0)*	3-amino-2-piperidone	0.147627	0.28674	0.689916
sphingomyelin (d17:2/16:0, d18:2/15:0)*	3-aminoisobutyrate	0.151744	0.273363	0.678945
sphingomyelin (d17:2/16:0, d18:2/15:0)*	3-bromo-5-chloro-2,6-dihydroxybenzoic acid*	0.22005	0.109852	0.479655
sphingomyelin (d17:2/16:0, d18:2/15:0)*	3-carboxy-4-methyl-5-pentyl-2-furanpropionate (3-CMPFP)	0.356127	0.00821687	0.134347
sphingomyelin (d17:2/16:0, d18:2/15:0)*	3-carboxy-4-methyl-5-propyl-2-furanpropanoate (CMPF)	0.250467	0.0677419	0.389506
sphingomyelin (d17:2/16:0, d18:2/15:0)*	3-decenoylcarnitine	-0.11173	0.421191	0.78589
sphingomyelin (d17:2/16:0, d18:2/15:0)*	3-ethylcatechol sulfate (1)	0.0775468	0.577284	0.865875
sphingomyelin (d17:2/16:0, d18:2/15:0)*	3-formylindole	0.0644559	0.643328	0.893332
sphingomyelin (d17:2/16:0, d18:2/15:0)*	3-hydroxy-2-ethylpropionate	0.169354	0.220862	0.62878
sphingomyelin (d17:2/16:0, d18:2/15:0)*	3-hydroxy-2-methylpyridine sulfate	-0.250967	0.0671772	0.388085
sphingomyelin (d17:2/16:0, d18:2/15:0)*	3-hydroxy-3-methylglutarate	-0.0254241	0.855202	0.96348
sphingomyelin (d17:2/16:0, d18:2/15:0)*	3-hydroxyadipate	-0.056244	0.686245	0.910091
sphingomyelin (d17:2/16:0, d18:2/15:0)*	3-hydroxybutyrate (BHBA)	-0.00910997	0.947872	0.987692
sphingomyelin (d17:2/16:0, d18:2/15:0)*	3-hydroxybutyroylglycine	-0.00766211	0.956148	0.989593
sphingomyelin (d17:2/16:0, d18:2/15:0)*	3-hydroxydecanoate	-0.0598056	0.6675	0.903032
sphingomyelin (d17:2/16:0, d18:2/15:0)*	3-hydroxydecanoylcarnitine	-0.242234	0.0776003	0.413341
sphingomyelin (d17:2/16:0, d18:2/15:0)*	3-hydroxydodecanedioate*	0.0227039	0.870553	0.967672
sphingomyelin (d17:2/16:0, d18:2/15:0)*	3-hydroxyhexanoate	-0.226301	0.0998715	0.460894
sphingomyelin (d17:2/16:0, d18:2/15:0)*	3-hydroxyhexanoylcarnitine (1)	-0.392422	0.00333602	0.079043
sphingomyelin (d17:2/16:0, d18:2/15:0)*	3-hydroxyhippurate	0.281342	0.0393139	0.303253
sphingomyelin (d17:2/16:0, d18:2/15:0)*	3-hydroxyhippurate sulfate	0.388093	0.0037345	0.0847365
sphingomyelin (d17:2/16:0, d18:2/15:0)*	3-hydroxyisobutyrate	0.0242805	0.861649	0.965215
sphingomyelin (d17:2/16:0, d18:2/15:0)*	3-hydroxylaurate	0.0599581	0.666702	0.902733
sphingomyelin (d17:2/16:0, d18:2/15:0)*	3-hydroxyoctanoate	-0.180637	0.19117	0.595999
sphingomyelin (d17:2/16:0, d18:2/15:0)*	3-hydroxyoctanoylcarnitine (1)	-0.264265	0.0534846	0.349856
sphingomyelin (d17:2/16:0, d18:2/15:0)*	3-hydroxyoctanoylcarnitine (2)	-0.296207	0.029645	0.265523
sphingomyelin (d17:2/16:0, d18:2/15:0)*	3-hydroxyoleoylcarnitine	0.145115	0.29511	0.696802
sphingomyelin (d17:2/16:0, d18:2/15:0)*	3-hydroxypyridine sulfate	0.00438346	0.974904	0.994041
sphingomyelin (d17:2/16:0, d18:2/15:0)*	3-hydroxystachydrine*	0.168351	0.223649	0.631671
sphingomyelin (d17:2/16:0, d18:2/15:0)*	3-indoleglyoxylic acid	0.232247	0.0910433	0.443042
sphingomyelin (d17:2/16:0, d18:2/15:0)*	3-indoxyl sulfate	0.238574	0.0823309	0.424435
sphingomyelin (d17:2/16:0, d18:2/15:0)*	3-methoxycatechol sulfate (1)	0.0493615	0.722994	0.923152
sphingomyelin (d17:2/16:0, d18:2/15:0)*	3-methoxycatechol sulfate (2)	0.112724	0.417045	0.78319
sphingomyelin (d17:2/16:0, d18:2/15:0)*	3-methoxytyramine sulfate	0.186019	0.178058	0.58048
sphingomyelin (d17:2/16:0, d18:2/15:0)*	3-methoxytyrosine	-0.132152	0.340805	0.732142
sphingomyelin (d17:2/16:0, d18:2/15:0)*	3-methyl catechol sulfate (1)	0.0295407	0.832071	0.956728
sphingomyelin (d17:2/16:0, d18:2/15:0)*	3-methyl-2-oxobutyrate	-0.10303	0.458466	0.80742
sphingomyelin (d17:2/16:0, d18:2/15:0)*	3-methyl-2-oxovalerate	-0.228359	0.0967436	0.454724
sphingomyelin (d17:2/16:0, d18:2/15:0)*	3-methyladipate	0.112833	0.416594	0.78297
sphingomyelin (d17:2/16:0, d18:2/15:0)*	3-methylcytidine	-0.113095	0.415503	0.782271
sphingomyelin (d17:2/16:0, d18:2/15:0)*	3-methylglutaconate	0.270288	0.0480769	0.333035
sphingomyelin (d17:2/16:0, d18:2/15:0)*	3-methylglutarylcarnitine (2)	0.245359	0.0737321	0.404412
sphingomyelin (d17:2/16:0, d18:2/15:0)*	3-methylhistidine	-0.0243568	0.861219	0.965097
sphingomyelin (d17:2/16:0, d18:2/15:0)*	3-methylxanthine	0.209987	0.127503	0.50932
sphingomyelin (d17:2/16:0, d18:2/15:0)*	3-phenylpropionate (hydrocinnamate)	0.193444	0.161055	0.558907
sphingomyelin (d17:2/16:0, d18:2/15:0)*	3-phosphoglycerate	0.0647608	0.641755	0.892695
sphingomyelin (d17:2/16:0, d18:2/15:0)*	3-sulfo-L-alanine	-0.0990947	0.475899	0.816657
sphingomyelin (d17:2/16:0, d18:2/15:0)*	3-ureidopropionate	-0.336459	0.0128608	0.172874
sphingomyelin (d17:2/16:0, d18:2/15:0)*	3b-hydroxy-5-cholenoic acid	-0.160491	0.246333	0.654292
sphingomyelin (d17:2/16:0, d18:2/15:0)*	3beta,7alpha-dihydroxy-5-cholestenoate	-0.375491	0.00514365	0.102611
sphingomyelin (d17:2/16:0, d18:2/15:0)*	3beta-hydroxy-5-cholestenoate	-0.283857	0.0375156	0.296728
sphingomyelin (d17:2/16:0, d18:2/15:0)*	4-acetamidobutanoate	0.246579	0.0722648	0.400782
sphingomyelin (d17:2/16:0, d18:2/15:0)*	4-acetylcatechol sulfate (1)	-0.0265345	0.84895	0.961766
sphingomyelin (d17:2/16:0, d18:2/15:0)*	4-acetylphenyl sulfate	-0.045426	0.744296	0.930155
sphingomyelin (d17:2/16:0, d18:2/15:0)*	4-allylcatechol sulfate	0.156013	0.259935	0.66727
sphingomyelin (d17:2/16:0, d18:2/15:0)*	4-allylphenol sulfate	0.103107	0.458131	0.807254
sphingomyelin (d17:2/16:0, d18:2/15:0)*	4-chlorobenzoic acid	0.192377	0.163423	0.562177
sphingomyelin (d17:2/16:0, d18:2/15:0)*	4-cholesten-3-one	0.687517	9.33146e-09	3.24009e-06
sphingomyelin (d17:2/16:0, d18:2/15:0)*	4-ethylcatechol sulfate	-0.0704021	0.612947	0.880911
sphingomyelin (d17:2/16:0, d18:2/15:0)*	4-ethylphenyl sulfate	0.0757385	0.58622	0.869635
sphingomyelin (d17:2/16:0, d18:2/15:0)*	4-guanidinobutanoate	-0.0624023	0.653959	0.897464
sphingomyelin (d17:2/16:0, d18:2/15:0)*	4-hydroxy-2-oxoglutaric acid	0.00346865	0.98014	0.995306
sphingomyelin (d17:2/16:0, d18:2/15:0)*	4-hydroxychlorothalonil	-0.119192	0.390644	0.766472
sphingomyelin (d17:2/16:0, d18:2/15:0)*	4-hydroxycoumarin	0.215817	0.117034	0.492075
sphingomyelin (d17:2/16:0, d18:2/15:0)*	4-hydroxyglutamate	0.203888	0.139196	0.527217
sphingomyelin (d17:2/16:0, d18:2/15:0)*	4-hydroxyhippurate	0.161044	0.244687	0.652611
sphingomyelin (d17:2/16:0, d18:2/15:0)*	4-hydroxyphenylacetate	0.224094	0.103311	0.467713
sphingomyelin (d17:2/16:0, d18:2/15:0)*	4-hydroxyphenylacetylglutamine	0.430336	0.00116226	0.0401529
sphingomyelin (d17:2/16:0, d18:2/15:0)*	4-hydroxyphenylpyruvate	-0.121022	0.383359	0.761518
sphingomyelin (d17:2/16:0, d18:2/15:0)*	4-imidazoleacetate	0.0226458	0.870881	0.96775
sphingomyelin (d17:2/16:0, d18:2/15:0)*	4-methoxyphenol sulfate	0.140838	0.309723	0.708676
sphingomyelin (d17:2/16:0, d18:2/15:0)*	4-methyl-2-oxopentanoate	-0.280656	0.0398164	0.305056
sphingomyelin (d17:2/16:0, d18:2/15:0)*	4-methylcatechol sulfate	0.231408	0.0922501	0.445518
sphingomyelin (d17:2/16:0, d18:2/15:0)*	4-methylguaiacol sulfate	0.211843	0.124096	0.503757
sphingomyelin (d17:2/16:0, d18:2/15:0)*	4-methylhexanoylglutamine	0.326773	0.015878	0.193571
sphingomyelin (d17:2/16:0, d18:2/15:0)*	4-methylnonanoylcarnitine	0.196652	0.154088	0.549278
sphingomyelin (d17:2/16:0, d18:2/15:0)*	4-oxo-retinoic acid	0.0490566	0.724637	0.923657
sphingomyelin (d17:2/16:0, d18:2/15:0)*	4-vinylcatechol sulfate	-0.0518773	0.709484	0.918342
sphingomyelin (d17:2/16:0, d18:2/15:0)*	4-vinylphenol sulfate	0.00423099	0.975777	0.99431
sphingomyelin (d17:2/16:0, d18:2/15:0)*	5,6-dihydrothymine	0.116295	0.402345	0.774
sphingomyelin (d17:2/16:0, d18:2/15:0)*	5,6-dihydrouracil	-0.0874023	0.52971	0.844045
sphingomyelin (d17:2/16:0, d18:2/15:0)*	5,6-dihydrouridine	-0.0232895	0.867244	0.9668
sphingomyelin (d17:2/16:0, d18:2/15:0)*	5-(galactosylhydroxy)-L-lysine	0.132348	0.340081	0.731713
sphingomyelin (d17:2/16:0, d18:2/15:0)*	5-acetylamino-6-amino-3-methyluracil	0.416962	0.00170957	0.0518531
sphingomyelin (d17:2/16:0, d18:2/15:0)*	5-acetylamino-6-formylamino-3-methyluracil	0.332749	0.0139526	0.180448
sphingomyelin (d17:2/16:0, d18:2/15:0)*	5-dodecenoate (12:1n7)	0.151515	0.274095	0.679557
sphingomyelin (d17:2/16:0, d18:2/15:0)*	5-dodecenoylcarnitine (C12:1)	0.126358	0.362576	0.747433
sphingomyelin (d17:2/16:0, d18:2/15:0)*	5-hydroxyhexanoate	0.174724	0.206352	0.61369
sphingomyelin (d17:2/16:0, d18:2/15:0)*	5-hydroxyindole sulfate	0.177807	0.198332	0.604631
sphingomyelin (d17:2/16:0, d18:2/15:0)*	5-hydroxylysine	0.178121	0.19753	0.603714
sphingomyelin (d17:2/16:0, d18:2/15:0)*	5-methylthioadenosine (MTA)	0.102725	0.459804	0.808105
sphingomyelin (d17:2/16:0, d18:2/15:0)*	5-methyluridine (ribothymidine)	-0.0225272	0.871552	0.967877
sphingomyelin (d17:2/16:0, d18:2/15:0)*	5-oxoproline	-0.0621689	0.655172	0.897986
sphingomyelin (d17:2/16:0, d18:2/15:0)*	5alpha-androstan-3alpha,17alpha-diol monosulfate	-0.312398	0.0214583	0.226404
sphingomyelin (d17:2/16:0, d18:2/15:0)*	5alpha-androstan-3alpha,17beta-diol 17-glucuronide	-0.109388	0.431052	0.792057
sphingomyelin (d17:2/16:0, d18:2/15:0)*	5alpha-androstan-3alpha,17beta-diol disulfate	-0.391097	0.00345383	0.0807997
sphingomyelin (d17:2/16:0, d18:2/15:0)*	5alpha-androstan-3alpha,17beta-diol monosulfate (1)	-0.220126	0.109726	0.479472
sphingomyelin (d17:2/16:0, d18:2/15:0)*	5alpha-androstan-3alpha,17beta-diol monosulfate (2)	-0.28896	0.0340763	0.283471
sphingomyelin (d17:2/16:0, d18:2/15:0)*	5alpha-androstan-3beta,17alpha-diol disulfate	-0.130058	0.348578	0.737575
sphingomyelin (d17:2/16:0, d18:2/15:0)*	5alpha-androstan-3beta,17beta-diol disulfate	-0.251077	0.0670534	0.387672
sphingomyelin (d17:2/16:0, d18:2/15:0)*	5alpha-androstan-3beta,17beta-diol monosulfate (2)	-0.224793	0.102212	0.46552
sphingomyelin (d17:2/16:0, d18:2/15:0)*	5alpha-pregnan-3beta,20alpha-diol disulfate	-0.422298	0.00146836	0.0468912
sphingomyelin (d17:2/16:0, d18:2/15:0)*	5alpha-pregnan-3beta,20alpha-diol monosulfate (2)	-0.301849	0.026538	0.251524
sphingomyelin (d17:2/16:0, d18:2/15:0)*	5alpha-pregnan-3beta,20beta-diol monosulfate (1)	-0.289346	0.0338272	0.282473
sphingomyelin (d17:2/16:0, d18:2/15:0)*	5alpha-pregnan-diol disulfate	-0.374361	0.00529019	0.104212
sphingomyelin (d17:2/16:0, d18:2/15:0)*	6-bromotryptophan	-0.148008	0.285484	0.688856
sphingomyelin (d17:2/16:0, d18:2/15:0)*	6-hydroxyindole sulfate	0.232399	0.0908253	0.442632
sphingomyelin (d17:2/16:0, d18:2/15:0)*	6-oxopiperidine-2-carboxylate	-0.0669716	0.6304	0.887811
sphingomyelin (d17:2/16:0, d18:2/15:0)*	7-HOCA	-0.0713932	0.607944	0.878977
sphingomyelin (d17:2/16:0, d18:2/15:0)*	7-dehydrocholesterol	0.383735	0.00417752	0.090812
sphingomyelin (d17:2/16:0, d18:2/15:0)*	7-ketodeoxycholate	-0.161316	0.243881	0.65184
sphingomyelin (d17:2/16:0, d18:2/15:0)*	7-methylguanine	0.093806	0.499872	0.828909
sphingomyelin (d17:2/16:0, d18:2/15:0)*	7-methylurate	0.294233	0.0308019	0.270329
sphingomyelin (d17:2/16:0, d18:2/15:0)*	7-methylxanthine	0.0112565	0.935613	0.985008
sphingomyelin (d17:2/16:0, d18:2/15:0)*	8-methoxykynurenate	0.260702	0.0569096	0.360356
sphingomyelin (d17:2/16:0, d18:2/15:0)*	9,10-DiHOME	-0.148008	0.285484	0.688856
sphingomyelin (d17:2/16:0, d18:2/15:0)*	9-hydroxystearate	0.00502754	0.971218	0.99329
sphingomyelin (d17:2/16:0, d18:2/15:0)*	acetoacetate	-0.0958613	0.490483	0.824109
sphingomyelin (d17:2/16:0, d18:2/15:0)*	acetylcarnitine (C2)	-0.0956356	0.491509	0.824623
sphingomyelin (d17:2/16:0, d18:2/15:0)*	acisoga	-0.0158186	0.909611	0.978204
sphingomyelin (d17:2/16:0, d18:2/15:0)*	aconitate [cis or trans]	0.0893082	0.520738	0.839544
sphingomyelin (d17:2/16:0, d18:2/15:0)*	adenine	0.0527158	0.705	0.916687
sphingomyelin (d17:2/16:0, d18:2/15:0)*	adenosine 3',5'-cyclic monophosphate (cAMP)	-0.014381	0.917796	0.980396
sphingomyelin (d17:2/16:0, d18:2/15:0)*	AMP	0.305051	0.0248995	0.243705
sphingomyelin (d17:2/16:0, d18:2/15:0)*	adipoylcarnitine (C6-DC)	0.0338886	0.807794	0.949497
sphingomyelin (d17:2/16:0, d18:2/15:0)*	adrenate (22:4n6)	0.141147	0.308652	0.707778
sphingomyelin (d17:2/16:0, d18:2/15:0)*	alanine	0.116447	0.401724	0.773534
sphingomyelin (d17:2/16:0, d18:2/15:0)*	allantoin	0.0986087	0.478077	0.817685
sphingomyelin (d17:2/16:0, d18:2/15:0)*	alpha-CMBHC glucuronide	-0.0417611	0.764306	0.936472
sphingomyelin (d17:2/16:0, d18:2/15:0)*	alpha-hydroxycaproate	-0.209953	0.127566	0.509528
sphingomyelin (d17:2/16:0, d18:2/15:0)*	alpha-hydroxyisocaproate	-0.326091	0.0161114	0.195019
sphingomyelin (d17:2/16:0, d18:2/15:0)*	alpha-hydroxyisovalerate	-0.229655	0.0948135	0.450803
sphingomyelin (d17:2/16:0, d18:2/15:0)*	alpha-ketobutyrate	-0.105325	0.448462	0.801935
sphingomyelin (d17:2/16:0, d18:2/15:0)*	alpha-ketoglutaramate*	0.199238	0.148638	0.541343
sphingomyelin (d17:2/16:0, d18:2/15:0)*	alpha-ketoglutarate	0.117286	0.398319	0.771368
sphingomyelin (d17:2/16:0, d18:2/15:0)*	alpha-tocopherol	0.642462	1.631e-07	3.91354e-05
sphingomyelin (d17:2/16:0, d18:2/15:0)*	andro steroid monosulfate C19H28O6S (1)*	-0.0698685	0.615648	0.881955
sphingomyelin (d17:2/16:0, d18:2/15:0)*	androstenediol (3alpha, 17alpha) monosulfate (2)	-0.351477	0.00915764	0.142983
sphingomyelin (d17:2/16:0, d18:2/15:0)*	androstenediol (3alpha, 17alpha) monosulfate (3)	-0.370002	0.00589077	0.111131
sphingomyelin (d17:2/16:0, d18:2/15:0)*	androstenediol (3beta,17beta) disulfate (1)	-0.221574	0.10735	0.475316
sphingomyelin (d17:2/16:0, d18:2/15:0)*	androstenediol (3beta,17beta) disulfate (2)	-0.276539	0.0429442	0.315962
sphingomyelin (d17:2/16:0, d18:2/15:0)*	androstenediol (3beta,17beta) monosulfate (1)	-0.227063	0.098704	0.458524
sphingomyelin (d17:2/16:0, d18:2/15:0)*	androstenediol (3beta,17beta) monosulfate (2)	0.152259	0.271717	0.677442
sphingomyelin (d17:2/16:0, d18:2/15:0)*	androsterone glucuronide	-0.123232	0.374664	0.755605
sphingomyelin (d17:2/16:0, d18:2/15:0)*	androsterone sulfate	-0.234534	0.0878148	0.436249
sphingomyelin (d17:2/16:0, d18:2/15:0)*	anthranilate	0.306804	0.0240388	0.239641
sphingomyelin (d17:2/16:0, d18:2/15:0)*	arabitol/xylitol	0.277301	0.0423503	0.313861
sphingomyelin (d17:2/16:0, d18:2/15:0)*	arabonate/xylonate	0.333867	0.0136155	0.178101
sphingomyelin (d17:2/16:0, d18:2/15:0)*	arachidate (20:0)	0.152811	0.269963	0.675932
sphingomyelin (d17:2/16:0, d18:2/15:0)*	arachidonate (20:4n6)	0.390585	0.0035003	0.0813929
sphingomyelin (d17:2/16:0, d18:2/15:0)*	arachidonoylcarnitine (C20:4)	-0.08664	0.533319	0.845813
sphingomyelin (d17:2/16:0, d18:2/15:0)*	arachidonoylcholine	0.14436	0.297657	0.698931
sphingomyelin (d17:2/16:0, d18:2/15:0)*	arachidoylcarnitine (C20)*	0.451811	0.000604725	0.0259493
sphingomyelin (d17:2/16:0, d18:2/15:0)*	argininate*	0.214103	0.12004	0.496988
sphingomyelin (d17:2/16:0, d18:2/15:0)*	arginine	-0.0536306	0.70012	0.914983
sphingomyelin (d17:2/16:0, d18:2/15:0)*	ascorbic acid 2-sulfate	0.157843	0.254318	0.661878
sphingomyelin (d17:2/16:0, d18:2/15:0)*	ascorbic acid 3-sulfate*	0.148466	0.283981	0.687675
sphingomyelin (d17:2/16:0, d18:2/15:0)*	asparagine	-0.181094	0.19003	0.594587
sphingomyelin (d17:2/16:0, d18:2/15:0)*	aspartate	0.108595	0.434418	0.793833
sphingomyelin (d17:2/16:0, d18:2/15:0)*	behenate (22:0)*	0.101963	0.463159	0.809998
sphingomyelin (d17:2/16:0, d18:2/15:0)*	behenoyl dihydrosphingomyelin (d18:0/22:0)*	0.268534	0.0496032	0.337772
sphingomyelin (d17:2/16:0, d18:2/15:0)*	behenoyl sphingomyelin (d18:1/22:0)*	0.490299	0.000167548	0.0104346
sphingomyelin (d17:2/16:0, d18:2/15:0)*	behenoylcarnitine (C22)*	0.422531	0.00145856	0.0466748
sphingomyelin (d17:2/16:0, d18:2/15:0)*	benzoate	0.291786	0.0322874	0.276342
sphingomyelin (d17:2/16:0, d18:2/15:0)*	beta-alanine	0.152659	0.270447	0.676265
sphingomyelin (d17:2/16:0, d18:2/15:0)*	beta-citrylglutamate	0.0203926	0.883635	0.971078
sphingomyelin (d17:2/16:0, d18:2/15:0)*	beta-cryptoxanthin	0.266933	0.0510309	0.342246
sphingomyelin (d17:2/16:0, d18:2/15:0)*	beta-hydroxyisovalerate	-0.131237	0.344187	0.734489
sphingomyelin (d17:2/16:0, d18:2/15:0)*	beta-hydroxyisovaleroylcarnitine	0.130779	0.345886	0.735683
sphingomyelin (d17:2/16:0, d18:2/15:0)*	beta-sitosterol	0.426883	0.00128596	0.042986
sphingomyelin (d17:2/16:0, d18:2/15:0)*	betaine	-0.109586	0.430212	0.791502
sphingomyelin (d17:2/16:0, d18:2/15:0)*	bilirubin (E,E)*	-0.0796265	0.567084	0.861384
sphingomyelin (d17:2/16:0, d18:2/15:0)*	bilirubin (E,Z or Z,E)*	-0.125367	0.366383	0.750186
sphingomyelin (d17:2/16:0, d18:2/15:0)*	bilirubin	-0.0544692	0.695657	0.913415
sphingomyelin (d17:2/16:0, d18:2/15:0)*	bilirubin degradation product, C16H18N2O5 (1)	-0.124063	0.371429	0.753541
sphingomyelin (d17:2/16:0, d18:2/15:0)*	bilirubin degradation product, C16H18N2O5 (2)	-0.0888508	0.522885	0.840626
sphingomyelin (d17:2/16:0, d18:2/15:0)*	bilirubin degradation product, C16H18N2O5 (3)	-0.123995	0.371694	0.753649
sphingomyelin (d17:2/16:0, d18:2/15:0)*	bilirubin degradation product, C16H18N2O5 (4)	-0.0550791	0.692417	0.912301
sphingomyelin (d17:2/16:0, d18:2/15:0)*	bilirubin degradation product, C17H18N2O4 (1)	-0.0911378	0.512198	0.83546
sphingomyelin (d17:2/16:0, d18:2/15:0)*	bilirubin degradation product, C17H18N2O4 (2)	-0.0606442	0.663116	0.901299
sphingomyelin (d17:2/16:0, d18:2/15:0)*	bilirubin degradation product, C17H18N2O4 (3)	-0.0931961	0.502676	0.83047
sphingomyelin (d17:2/16:0, d18:2/15:0)*	bilirubin degradation product, C17H20N2O5 (1)	-0.0500476	0.719301	0.921822
sphingomyelin (d17:2/16:0, d18:2/15:0)*	bilirubin degradation product, C17H20N2O5 (2)	-0.0665142	0.632742	0.888885
sphingomyelin (d17:2/16:0, d18:2/15:0)*	biliverdin	-0.152582	0.270689	0.676496
sphingomyelin (d17:2/16:0, d18:2/15:0)*	branched chain 14:0 dicarboxylic acid	0.111725	0.421211	0.78589
sphingomyelin (d17:2/16:0, d18:2/15:0)*	branched-chain fatty acid 18:0 (2)	-0.136643	0.3245	0.720015
sphingomyelin (d17:2/16:0, d18:2/15:0)*	branched-chain, straight-chain, or cyclopropyl 10:1 fatty acid (1)*	-0.273795	0.0451393	0.323464
sphingomyelin (d17:2/16:0, d18:2/15:0)*	branched-chain, straight-chain, or cyclopropyl 12:1 fatty acid*	0.119268	0.390339	0.766251
sphingomyelin (d17:2/16:0, d18:2/15:0)*	butyrate/isobutyrate (4:0)	0.27936	0.0407802	0.308622
sphingomyelin (d17:2/16:0, d18:2/15:0)*	butyrylcarnitine (C4)	-0.0350295	0.801453	0.947691
sphingomyelin (d17:2/16:0, d18:2/15:0)*	C-glycosyltryptophan	0.180637	0.19117	0.595999
sphingomyelin (d17:2/16:0, d18:2/15:0)*	caffeine	0.299638	0.0277214	0.257078
sphingomyelin (d17:2/16:0, d18:2/15:0)*	campesterol	0.428149	0.00123928	0.0419307
sphingomyelin (d17:2/16:0, d18:2/15:0)*	caprate (10:0)	0.214332	0.119635	0.496283
sphingomyelin (d17:2/16:0, d18:2/15:0)*	caproate (6:0)	0.0017915	0.989742	0.997606
sphingomyelin (d17:2/16:0, d18:2/15:0)*	caprylate (8:0)	-0.174919	0.205839	0.613076
sphingomyelin (d17:2/16:0, d18:2/15:0)*	carboxyethyl-GABA	0.13825	0.318786	0.715641
sphingomyelin (d17:2/16:0, d18:2/15:0)*	carnitine	-0.0729941	0.5999	0.875646
sphingomyelin (d17:2/16:0, d18:2/15:0)*	carotene diol (1)	0.251001	0.0671392	0.387924
sphingomyelin (d17:2/16:0, d18:2/15:0)*	carotene diol (2)	0.0861063	0.535853	0.847016
sphingomyelin (d17:2/16:0, d18:2/15:0)*	carotene diol (3)	-0.0808462	0.561141	0.858677
sphingomyelin (d17:2/16:0, d18:2/15:0)*	catechol sulfate	0.135277	0.329405	0.72361
sphingomyelin (d17:2/16:0, d18:2/15:0)*	ceramide (d16:1/24:1, d18:1/22:1)*	0.596341	1.9519e-06	0.000314559
sphingomyelin (d17:2/16:0, d18:2/15:0)*	ceramide (d18:1/14:0, d16:1/16:0)*	0.456985	0.000513311	0.023169
sphingomyelin (d17:2/16:0, d18:2/15:0)*	ceramide (d18:1/17:0, d17:1/18:0)*	0.764132	1.78784e-11	1.19925e-08
sphingomyelin (d17:2/16:0, d18:2/15:0)*	ceramide (d18:1/20:0, d16:1/22:0, d20:1/18:0)*	0.533448	3.27507e-05	0.00306564
sphingomyelin (d17:2/16:0, d18:2/15:0)*	ceramide (d18:2/24:1, d18:1/24:2)*	0.534591	3.12679e-05	0.00295598
sphingomyelin (d17:2/16:0, d18:2/15:0)*	cerotoylcarnitine (C26)*	0.472232	0.000311879	0.0162944
sphingomyelin (d17:2/16:0, d18:2/15:0)*	chenodeoxycholate	0.074533	0.592212	0.872484
sphingomyelin (d17:2/16:0, d18:2/15:0)*	cholate	0.21174	0.124283	0.503957
sphingomyelin (d17:2/16:0, d18:2/15:0)*	cholesterol	0.843873	1.12677e-15	1.83166e-12
sphingomyelin (d17:2/16:0, d18:2/15:0)*	cholesterol sulfate	0.136421	0.325295	0.720523
sphingomyelin (d17:2/16:0, d18:2/15:0)*	cholic acid glucuronide	0.124339	0.370358	0.752929
sphingomyelin (d17:2/16:0, d18:2/15:0)*	choline	0.0887745	0.523243	0.840804
sphingomyelin (d17:2/16:0, d18:2/15:0)*	phosphocholine	0.306423	0.0242237	0.24054
sphingomyelin (d17:2/16:0, d18:2/15:0)*	cinnamoylglycine	0.193077	0.161866	0.560125
sphingomyelin (d17:2/16:0, d18:2/15:0)*	cis-3,4-methyleneheptanoate	-0.0898381	0.518258	0.838466
sphingomyelin (d17:2/16:0, d18:2/15:0)*	cis-3,4-methyleneheptanoylcarnitine	0.0326663	0.814602	0.951516
sphingomyelin (d17:2/16:0, d18:2/15:0)*	cis-4-decenoate (10:1n6)*	-0.145416	0.294098	0.696062
sphingomyelin (d17:2/16:0, d18:2/15:0)*	cis-4-decenoylcarnitine (C10:1)	-0.21883	0.111886	0.483219
sphingomyelin (d17:2/16:0, d18:2/15:0)*	citrate	-0.134667	0.33161	0.725317
sphingomyelin (d17:2/16:0, d18:2/15:0)*	citrulline	0.264723	0.0530573	0.34848
sphingomyelin (d17:2/16:0, d18:2/15:0)*	corticosterone	-0.193476	0.160984	0.558907
sphingomyelin (d17:2/16:0, d18:2/15:0)*	cortisol	-0.05081	0.715205	0.920243
sphingomyelin (d17:2/16:0, d18:2/15:0)*	cortisone	0.00255384	0.985377	0.996485
sphingomyelin (d17:2/16:0, d18:2/15:0)*	cortolone glucuronide (1)	0.0261102	0.851338	0.962408
sphingomyelin (d17:2/16:0, d18:2/15:0)*	creatine	0.529026	3.91152e-05	0.00350735
sphingomyelin (d17:2/16:0, d18:2/15:0)*	creatinine	-0.109739	0.429566	0.791082
sphingomyelin (d17:2/16:0, d18:2/15:0)*	cyclo(leu-pro)	0.174648	0.206553	0.613921
sphingomyelin (d17:2/16:0, d18:2/15:0)*	cys-gly, oxidized	-0.100362	0.470247	0.813657
sphingomyelin (d17:2/16:0, d18:2/15:0)*	cystathionine	0.309929	0.0225666	0.232146
sphingomyelin (d17:2/16:0, d18:2/15:0)*	cysteine	-0.190776	0.167022	0.566502
sphingomyelin (d17:2/16:0, d18:2/15:0)*	cysteine s-sulfate	0.135963	0.326935	0.721766
sphingomyelin (d17:2/16:0, d18:2/15:0)*	cysteine sulfinic acid	0.00308967	0.98231	0.995764
sphingomyelin (d17:2/16:0, d18:2/15:0)*	cysteine-glutathione disulfide	-0.12651	0.361993	0.747029
sphingomyelin (d17:2/16:0, d18:2/15:0)*	cysteinylglycine	-0.210901	0.125815	0.506475
sphingomyelin (d17:2/16:0, d18:2/15:0)*	cysteinylglycine disulfide*	-0.0312178	0.822687	0.954113
sphingomyelin (d17:2/16:0, d18:2/15:0)*	cystine	-0.0203926	0.883635	0.971078
sphingomyelin (d17:2/16:0, d18:2/15:0)*	cytidine	0.0748999	0.590385	0.871603
sphingomyelin (d17:2/16:0, d18:2/15:0)*	cytosine	0.184767	0.181048	0.584006
sphingomyelin (d17:2/16:0, d18:2/15:0)*	decadienedioic acid (C10:2-DC)	0.00148656	0.991488	0.99798
sphingomyelin (d17:2/16:0, d18:2/15:0)*	decanoylcarnitine (C10)	-0.138555	0.31771	0.714825
sphingomyelin (d17:2/16:0, d18:2/15:0)*	dehydroepiandrosterone sulfate (DHEA-S)	-0.286068	0.0359919	0.290741
sphingomyelin (d17:2/16:0, d18:2/15:0)*	deoxycarnitine	-0.0922051	0.507249	0.83278
sphingomyelin (d17:2/16:0, d18:2/15:0)*	deoxycholate	0.1161	0.40314	0.774681
sphingomyelin (d17:2/16:0, d18:2/15:0)*	deoxycholic acid 12-sulfate*	-0.0299241	0.829924	0.956125
sphingomyelin (d17:2/16:0, d18:2/15:0)*	deoxycholic acid glucuronide	0.00590814	0.96618	0.992049
sphingomyelin (d17:2/16:0, d18:2/15:0)*	diacylglycerol (14:0/18:1, 16:0/16:1) [1]*	0.404705	0.00240225	0.0644996
sphingomyelin (d17:2/16:0, d18:2/15:0)*	diacylglycerol (14:0/18:1, 16:0/16:1) [2]*	0.377021	0.00495083	0.100387
sphingomyelin (d17:2/16:0, d18:2/15:0)*	diacylglycerol (16:1/18:2 [2], 16:0/18:3 [1])*	0.191386	0.165644	0.564649
sphingomyelin (d17:2/16:0, d18:2/15:0)*	dihomolinoleate (20:2n6)	0.191843	0.164616	0.563385
sphingomyelin (d17:2/16:0, d18:2/15:0)*	dihomolinolenate (20:3n3 or 3n6)	0.407357	0.00223418	0.0614881
sphingomyelin (d17:2/16:0, d18:2/15:0)*	dihomo-linolenoyl-choline	0.147482	0.28722	0.690333
sphingomyelin (d17:2/16:0, d18:2/15:0)*	dihomo-linolenoylcarnitine (C20:3n3 or 6)*	-0.0393749	0.777419	0.940612
sphingomyelin (d17:2/16:0, d18:2/15:0)*	dihomo-linoleoylcarnitine (C20:2)*	-0.0152849	0.912648	0.978998
sphingomyelin (d17:2/16:0, d18:2/15:0)*	dihydrocaffeate sulfate (2)	0.305209	0.0248207	0.243345
sphingomyelin (d17:2/16:0, d18:2/15:0)*	dihydroferulate	0.00907542	0.948069	0.987811
sphingomyelin (d17:2/16:0, d18:2/15:0)*	dihydroorotate	-0.399733	0.00274779	0.0702884
sphingomyelin (d17:2/16:0, d18:2/15:0)*	dimethyl sulfone	0.197942	0.151352	0.54517
sphingomyelin (d17:2/16:0, d18:2/15:0)*	dimethylarginine (ADMA + SDMA)	0.151058	0.275563	0.680838
sphingomyelin (d17:2/16:0, d18:2/15:0)*	dimethylglycine	-0.0898418	0.51824	0.838458
sphingomyelin (d17:2/16:0, d18:2/15:0)*	dimethylguanidino valeric acid (DMGV)*	0.0445595	0.749013	0.931612
sphingomyelin (d17:2/16:0, d18:2/15:0)*	docosadienoate (22:2n6)	0.127654	0.357634	0.743987
sphingomyelin (d17:2/16:0, d18:2/15:0)*	docosadioate (C22-DC)	-0.0757385	0.58622	0.869635
sphingomyelin (d17:2/16:0, d18:2/15:0)*	docosahexaenoate (DHA; 22:6n3)	0.378464	0.00477476	0.0983102
sphingomyelin (d17:2/16:0, d18:2/15:0)*	docosahexaenoylcarnitine (C22:6)*	0.0671034	0.629725	0.887612
sphingomyelin (d17:2/16:0, d18:2/15:0)*	docosahexaenoylcholine	0.283206	0.0379747	0.298508
sphingomyelin (d17:2/16:0, d18:2/15:0)*	docosapentaenoate (DPA; 22:5n3)	0.418029	0.00165867	0.0508306
sphingomyelin (d17:2/16:0, d18:2/15:0)*	docosapentaenoate (n6 DPA; 22:5n6)	0.202668	0.141628	0.530882
sphingomyelin (d17:2/16:0, d18:2/15:0)*	dodecadienoate (12:2)*	-0.106156	0.444872	0.799881
sphingomyelin (d17:2/16:0, d18:2/15:0)*	dodecanedioate (C12)	0.104403	0.45247	0.80426
sphingomyelin (d17:2/16:0, d18:2/15:0)*	dodecenedioate (C12:1-DC)*	0.0800839	0.564852	0.860369
sphingomyelin (d17:2/16:0, d18:2/15:0)*	dopamine 3-O-sulfate	0.107986	0.437019	0.795459
sphingomyelin (d17:2/16:0, d18:2/15:0)*	ectoine	-0.0235182	0.865952	0.966419
sphingomyelin (d17:2/16:0, d18:2/15:0)*	EDTA	-0.195807	0.155901	0.5517
sphingomyelin (d17:2/16:0, d18:2/15:0)*	eicosanedioate (C20-DC)	-0.262969	0.0547105	0.353712
sphingomyelin (d17:2/16:0, d18:2/15:0)*	eicosapentaenoate (EPA; 20:5n3)	0.410863	0.00202804	0.0578348
sphingomyelin (d17:2/16:0, d18:2/15:0)*	eicosenedioate (C20:1-DC)*	-0.40789	0.00220166	0.0609244
sphingomyelin (d17:2/16:0, d18:2/15:0)*	eicosenoate (20:1n9 or 1n11)	0.234991	0.08718	0.435004
sphingomyelin (d17:2/16:0, d18:2/15:0)*	eicosenoylcarnitine (C20:1)*	0.271508	0.047038	0.329727
sphingomyelin (d17:2/16:0, d18:2/15:0)*	epiandrosterone sulfate	-0.245512	0.0735474	0.403989
sphingomyelin (d17:2/16:0, d18:2/15:0)*	ergothioneine	0.105394	0.448166	0.801718
sphingomyelin (d17:2/16:0, d18:2/15:0)*	erucate (22:1n9)	0.276387	0.0430638	0.316433
sphingomyelin (d17:2/16:0, d18:2/15:0)*	erythritol	0.318163	0.0190481	0.212776
sphingomyelin (d17:2/16:0, d18:2/15:0)*	erythronate*	0.142824	0.30288	0.703117
sphingomyelin (d17:2/16:0, d18:2/15:0)*	ethyl beta-glucopyranoside	0.143739	0.299761	0.700583
sphingomyelin (d17:2/16:0, d18:2/15:0)*	ethylmalonate	0.0155136	0.911346	0.978674
sphingomyelin (d17:2/16:0, d18:2/15:0)*	etiocholanolone glucuronide	-0.11073	0.425386	0.788345
sphingomyelin (d17:2/16:0, d18:2/15:0)*	eugenol sulfate	-0.0113545	0.935053	0.984918
sphingomyelin (d17:2/16:0, d18:2/15:0)*	FAD	0.254755	0.0630183	0.377223
sphingomyelin (d17:2/16:0, d18:2/15:0)*	formiminoglutamate	-0.14717	0.288252	0.691073
sphingomyelin (d17:2/16:0, d18:2/15:0)*	fructose	0.194359	0.159045	0.55623
sphingomyelin (d17:2/16:0, d18:2/15:0)*	fructosyllysine	0.0588908	0.672296	0.904869
sphingomyelin (d17:2/16:0, d18:2/15:0)*	fumarate	-0.188717	0.171735	0.5724
sphingomyelin (d17:2/16:0, d18:2/15:0)*	galactonate	0.0325144	0.815449	0.951806
sphingomyelin (d17:2/16:0, d18:2/15:0)*	gamma-CEHC	0.0646846	0.642148	0.892879
sphingomyelin (d17:2/16:0, d18:2/15:0)*	gamma-glutamyl-2-aminobutyrate	-0.0940723	0.49865	0.828326
sphingomyelin (d17:2/16:0, d18:2/15:0)*	gamma-glutamyl-alpha-lysine	-0.101277	0.46619	0.811547
sphingomyelin (d17:2/16:0, d18:2/15:0)*	gamma-glutamyl-epsilon-lysine	0.0752049	0.588869	0.870901
sphingomyelin (d17:2/16:0, d18:2/15:0)*	gamma-glutamylcitrulline*	0.251763	0.0662856	0.385829
sphingomyelin (d17:2/16:0, d18:2/15:0)*	gamma-glutamylglutamate	0.078178	0.574179	0.864512
sphingomyelin (d17:2/16:0, d18:2/15:0)*	gamma-glutamylglutamine	-0.0580522	0.676704	0.906483
sphingomyelin (d17:2/16:0, d18:2/15:0)*	gamma-glutamylglycine	0.0998285	0.472623	0.81504
sphingomyelin (d17:2/16:0, d18:2/15:0)*	gamma-glutamylhistidine	0.120945	0.383661	0.761751
sphingomyelin (d17:2/16:0, d18:2/15:0)*	gamma-glutamylisoleucine*	-0.0338098	0.808233	0.949653
sphingomyelin (d17:2/16:0, d18:2/15:0)*	gamma-glutamylleucine	-0.075891	0.585464	0.869349
sphingomyelin (d17:2/16:0, d18:2/15:0)*	gamma-glutamylmethionine	-0.202439	0.142088	0.531548
sphingomyelin (d17:2/16:0, d18:2/15:0)*	gamma-glutamylphenylalanine	-0.179569	0.19385	0.59931
sphingomyelin (d17:2/16:0, d18:2/15:0)*	gamma-glutamylthreonine	-0.142291	0.304709	0.704565
sphingomyelin (d17:2/16:0, d18:2/15:0)*	gamma-glutamyltryptophan	-0.00590814	0.96618	0.992049
sphingomyelin (d17:2/16:0, d18:2/15:0)*	gamma-glutamyltyrosine	-0.0741376	0.594183	0.873318
sphingomyelin (d17:2/16:0, d18:2/15:0)*	gamma-glutamylvaline	0.0453974	0.744452	0.930155
sphingomyelin (d17:2/16:0, d18:2/15:0)*	gamma-tocopherol/beta-tocopherol	0.524452	4.68821e-05	0.00403213
sphingomyelin (d17:2/16:0, d18:2/15:0)*	gentisate	0.0197896	0.887053	0.972087
sphingomyelin (d17:2/16:0, d18:2/15:0)*	GlcNAc sulfate conjugate of C21H34O2 steroid	-0.403543	0.0024793	0.0657792
sphingomyelin (d17:2/16:0, d18:2/15:0)*	gluconate	0.364818	0.00668185	0.119575
sphingomyelin (d17:2/16:0, d18:2/15:0)*	glucose	0.191462	0.165473	0.56445
sphingomyelin (d17:2/16:0, d18:2/15:0)*	glucuronate	0.281037	0.0395366	0.304044
sphingomyelin (d17:2/16:0, d18:2/15:0)*	glucuronide of C10H18O2 (7)*	0.183608	0.183849	0.587339
sphingomyelin (d17:2/16:0, d18:2/15:0)*	glucuronide of C14H22O4 (2)*	0.294307	0.0307577	0.27015
sphingomyelin (d17:2/16:0, d18:2/15:0)*	glucuronide of piperine metabolite C17H21NO3 (3)*	0.261056	0.0565615	0.359314
sphingomyelin (d17:2/16:0, d18:2/15:0)*	glucuronide of piperine metabolite C17H21NO3 (4)*	0.256557	0.0611141	0.371757
sphingomyelin (d17:2/16:0, d18:2/15:0)*	glucuronide of piperine metabolite C17H21NO3 (5)*	0.23175	0.0917574	0.444614
sphingomyelin (d17:2/16:0, d18:2/15:0)*	glutamate	0.154336	0.265156	0.671609
sphingomyelin (d17:2/16:0, d18:2/15:0)*	glutamine	0.0649133	0.640969	0.892379
sphingomyelin (d17:2/16:0, d18:2/15:0)*	glutamine conjugate of C6H10O2 (1)*	0.140004	0.312627	0.71088
sphingomyelin (d17:2/16:0, d18:2/15:0)*	glutamine conjugate of C6H10O2 (2)*	-0.0180294	0.897042	0.97491
sphingomyelin (d17:2/16:0, d18:2/15:0)*	glutamine conjugate of C7H12O2*	0.234686	0.0876028	0.435816
sphingomyelin (d17:2/16:0, d18:2/15:0)*	glutamine_degradant*	-0.289423	0.0337782	0.282277
sphingomyelin (d17:2/16:0, d18:2/15:0)*	glutarylcarnitine (C5-DC)	-0.0295816	0.831842	0.956728
sphingomyelin (d17:2/16:0, d18:2/15:0)*	glycerate	0.171488	0.215012	0.622935
sphingomyelin (d17:2/16:0, d18:2/15:0)*	glycerol	0.222184	0.106362	0.473422
sphingomyelin (d17:2/16:0, d18:2/15:0)*	glycerol 3-phosphate	-0.233314	0.0895253	0.439899
sphingomyelin (d17:2/16:0, d18:2/15:0)*	glycerophosphoethanolamine	0.559748	1.07977e-05	0.001271
sphingomyelin (d17:2/16:0, d18:2/15:0)*	glycerophosphorylcholine (GPC)	0.294378	0.0307156	0.269936
sphingomyelin (d17:2/16:0, d18:2/15:0)*	glycine	0.0247379	0.859069	0.964513
sphingomyelin (d17:2/16:0, d18:2/15:0)*	glycine conjugate of C10H14O2 (1)*	-0.059841	0.667315	0.903032
sphingomyelin (d17:2/16:0, d18:2/15:0)*	glyco-beta-muricholate	0.0226222	0.871015	0.96775
sphingomyelin (d17:2/16:0, d18:2/15:0)*	glycochenodeoxycholate	-0.100972	0.46754	0.812254
sphingomyelin (d17:2/16:0, d18:2/15:0)*	glycochenodeoxycholate 3-sulfate	-0.172175	0.213155	0.620958
sphingomyelin (d17:2/16:0, d18:2/15:0)*	glycochenodeoxycholate glucuronide (1)	-0.224166	0.103197	0.467448
sphingomyelin (d17:2/16:0, d18:2/15:0)*	glycocholate	-0.0636935	0.647266	0.89484
sphingomyelin (d17:2/16:0, d18:2/15:0)*	glycocholenate sulfate*	-0.421917	0.00148452	0.0472567
sphingomyelin (d17:2/16:0, d18:2/15:0)*	glycodeoxycholate	0.0537665	0.699396	0.914783
sphingomyelin (d17:2/16:0, d18:2/15:0)*	glycodeoxycholate 3-sulfate	-0.0537069	0.699713	0.914806
sphingomyelin (d17:2/16:0, d18:2/15:0)*	glycohyocholate	-0.181131	0.189938	0.594587
sphingomyelin (d17:2/16:0, d18:2/15:0)*	glycolithocholate	-0.127507	0.358194	0.744387
sphingomyelin (d17:2/16:0, d18:2/15:0)*	glycolithocholate sulfate*	-0.0540881	0.697684	0.914111
sphingomyelin (d17:2/16:0, d18:2/15:0)*	glycosyl ceramide (d18:1/20:0, d16:1/22:0)*	0.651534	9.52447e-08	2.48232e-05
sphingomyelin (d17:2/16:0, d18:2/15:0)*	glycosyl ceramide (d18:1/23:1, d17:1/24:1)*	0.659158	5.97602e-08	1.66492e-05
sphingomyelin (d17:2/16:0, d18:2/15:0)*	glycosyl ceramide (d18:2/24:1, d18:1/24:2)*	0.397217	0.0029389	0.0732619
sphingomyelin (d17:2/16:0, d18:2/15:0)*	glycosyl-N-(2-hydroxynervonoyl)-sphingosine (d18:1/24:1(2OH))*	0.489766	0.000170737	0.0105663
sphingomyelin (d17:2/16:0, d18:2/15:0)*	glycosyl-N-behenoyl-sphingadienine (d18:2/22:0)*	0.536192	2.92958e-05	0.0028063
sphingomyelin (d17:2/16:0, d18:2/15:0)*	glycosyl-N-behenoyl-sphingosine (d18:1/22:0)*	0.198933	0.149273	0.542348
sphingomyelin (d17:2/16:0, d18:2/15:0)*	glycosyl-N-nervonoyl-sphingosine (d18:1/24:1)*	0.320755	0.0180417	0.20702
sphingomyelin (d17:2/16:0, d18:2/15:0)*	glycosyl-N-palmitoyl-sphingosine (d18:1/16:0)	0.457976	0.0004973	0.0226522
sphingomyelin (d17:2/16:0, d18:2/15:0)*	glycosyl-N-stearoyl-sphingosine (d18:1/18:0)	0.552201	1.49897e-05	0.00165259
sphingomyelin (d17:2/16:0, d18:2/15:0)*	glycoursodeoxycholate	-0.0190204	0.891416	0.973323
sphingomyelin (d17:2/16:0, d18:2/15:0)*	glycoursodeoxycholic acid sulfate (1)	-0.140936	0.309383	0.708418
sphingomyelin (d17:2/16:0, d18:2/15:0)*	guaiacol sulfate	0.240709	0.0795446	0.417781
sphingomyelin (d17:2/16:0, d18:2/15:0)*	guanidinoacetate	0.0142176	0.918726	0.980615
sphingomyelin (d17:2/16:0, d18:2/15:0)*	gulonate*	0.295293	0.0301763	0.267814
sphingomyelin (d17:2/16:0, d18:2/15:0)*	heme	0.395388	0.00308518	0.0753949
sphingomyelin (d17:2/16:0, d18:2/15:0)*	heptanoate (7:0)	0.0139127	0.920464	0.981077
sphingomyelin (d17:2/16:0, d18:2/15:0)*	heptenedioate (C7:1-DC)*	0.184829	0.180899	0.583819
sphingomyelin (d17:2/16:0, d18:2/15:0)*	hexadecadienoate (16:2n6)	0.241471	0.0785677	0.41552
sphingomyelin (d17:2/16:0, d18:2/15:0)*	hexadecanedioate (C16)	-0.114084	0.41141	0.779868
sphingomyelin (d17:2/16:0, d18:2/15:0)*	hexadecasphingosine (d16:1)*	0.435944	0.000983958	0.0360474
sphingomyelin (d17:2/16:0, d18:2/15:0)*	hexadecenedioate (C16:1-DC)*	-0.336154	0.0129477	0.173478
sphingomyelin (d17:2/16:0, d18:2/15:0)*	hexanoylcarnitine (C6)	-0.0816848	0.557073	0.856954
sphingomyelin (d17:2/16:0, d18:2/15:0)*	hexanoylglutamine	-0.0137602	0.921333	0.981311
sphingomyelin (d17:2/16:0, d18:2/15:0)*	hippurate	0.268306	0.0498051	0.338279
sphingomyelin (d17:2/16:0, d18:2/15:0)*	histidine	-0.173318	0.210085	0.617633
sphingomyelin (d17:2/16:0, d18:2/15:0)*	histidine betaine (hercynine)*	0.273996	0.044975	0.32304
sphingomyelin (d17:2/16:0, d18:2/15:0)*	homoarginine	0.0849628	0.541303	0.849628
sphingomyelin (d17:2/16:0, d18:2/15:0)*	homocitrulline	0.28744	0.0350722	0.28726
sphingomyelin (d17:2/16:0, d18:2/15:0)*	homostachydrine*	0.162569	0.240189	0.648343
sphingomyelin (d17:2/16:0, d18:2/15:0)*	homovanillate (HVA)	0.255015	0.0627412	0.376535
sphingomyelin (d17:2/16:0, d18:2/15:0)*	hydantoin-5-propionate	-0.116981	0.399555	0.772126
sphingomyelin (d17:2/16:0, d18:2/15:0)*	hydroquinone sulfate	0.0754336	0.587733	0.870299
sphingomyelin (d17:2/16:0, d18:2/15:0)*	hydroxy-CMPF*	0.220278	0.109474	0.478974
sphingomyelin (d17:2/16:0, d18:2/15:0)*	hydroxy-N6,N6,N6-trimethyllysine*	0.0948733	0.494985	0.826323
sphingomyelin (d17:2/16:0, d18:2/15:0)*	hydroxyasparagine	0.26175	0.0558849	0.357208
sphingomyelin (d17:2/16:0, d18:2/15:0)*	hydroxypalmitoyl sphingomyelin (d18:1/16:0(OH))	0.454012	0.00056418	0.0247069
sphingomyelin (d17:2/16:0, d18:2/15:0)*	hyocholate	-0.130093	0.348444	0.73739
sphingomyelin (d17:2/16:0, d18:2/15:0)*	hypotaurine	0.0361731	0.795109	0.945971
sphingomyelin (d17:2/16:0, d18:2/15:0)*	hypoxanthine	-0.095102	0.493941	0.825768
sphingomyelin (d17:2/16:0, d18:2/15:0)*	imidazole lactate	0.0475319	0.732873	0.926287
sphingomyelin (d17:2/16:0, d18:2/15:0)*	imidazole propionate	-0.15284	0.269871	0.675932
sphingomyelin (d17:2/16:0, d18:2/15:0)*	iminodiacetate (IDA)	-0.033886	0.807809	0.949497
sphingomyelin (d17:2/16:0, d18:2/15:0)*	indole-3-carboxylate	0.0653194	0.638878	0.891582
sphingomyelin (d17:2/16:0, d18:2/15:0)*	indoleacetate	0.144807	0.296149	0.697714
sphingomyelin (d17:2/16:0, d18:2/15:0)*	indoleacetoylcarnitine*	0.206632	0.133839	0.51891
sphingomyelin (d17:2/16:0, d18:2/15:0)*	indoleacetylglutamine	0.296988	0.0291976	0.263481
sphingomyelin (d17:2/16:0, d18:2/15:0)*	indolelactate	0.0617877	0.657154	0.8988
sphingomyelin (d17:2/16:0, d18:2/15:0)*	indolepropionate	-0.104707	0.451143	0.803452
sphingomyelin (d17:2/16:0, d18:2/15:0)*	indolin-2-one	0.249981	0.0682946	0.390911
sphingomyelin (d17:2/16:0, d18:2/15:0)*	inosine	0.0335074	0.809916	0.950059
sphingomyelin (d17:2/16:0, d18:2/15:0)*	isobutyrylcarnitine (C4)	0.131161	0.34447	0.734683
sphingomyelin (d17:2/16:0, d18:2/15:0)*	isobutyrylglycine (C4)	0.418563	0.00163374	0.0502885
sphingomyelin (d17:2/16:0, d18:2/15:0)*	isocaproate (i6:0)	-0.337565	0.0125498	0.170651
sphingomyelin (d17:2/16:0, d18:2/15:0)*	isocitric lactone	-0.19849	0.150198	0.543576
sphingomyelin (d17:2/16:0, d18:2/15:0)*	isoleucine	-0.153269	0.268515	0.67463
sphingomyelin (d17:2/16:0, d18:2/15:0)*	isoleucylglycine	0.123561	0.373383	0.754811
sphingomyelin (d17:2/16:0, d18:2/15:0)*	isoursodeoxycholate	0.0335811	0.809506	0.949928
sphingomyelin (d17:2/16:0, d18:2/15:0)*	isovalerate (C5)	-0.00910997	0.947872	0.987692
sphingomyelin (d17:2/16:0, d18:2/15:0)*	isovalerylcarnitine (C5)	-0.135582	0.328306	0.722811
sphingomyelin (d17:2/16:0, d18:2/15:0)*	isovalerylglycine	0.181323	0.189461	0.593996
sphingomyelin (d17:2/16:0, d18:2/15:0)*	kynurenate	0.136726	0.324204	0.719765
sphingomyelin (d17:2/16:0, d18:2/15:0)*	kynurenine	0.00247761	0.985814	0.99661
sphingomyelin (d17:2/16:0, d18:2/15:0)*	lactate	-0.170269	0.218342	0.626047
sphingomyelin (d17:2/16:0, d18:2/15:0)*	lactosyl-N-behenoyl-sphingosine (d18:1/22:0)*	0.429922	0.00117651	0.0404667
sphingomyelin (d17:2/16:0, d18:2/15:0)*	lactosyl-N-nervonoyl-sphingosine (d18:1/24:1)*	0.388908	0.00365647	0.0836073
sphingomyelin (d17:2/16:0, d18:2/15:0)*	lactosyl-N-palmitoyl-sphingosine (d18:1/16:0)	-0.00857633	0.950922	0.988469
sphingomyelin (d17:2/16:0, d18:2/15:0)*	laurate (12:0)	0.174614	0.206643	0.613921
sphingomyelin (d17:2/16:0, d18:2/15:0)*	laurylcarnitine (C12)	-0.116676	0.400794	0.772972
sphingomyelin (d17:2/16:0, d18:2/15:0)*	leucine	-0.116829	0.400174	0.772448
sphingomyelin (d17:2/16:0, d18:2/15:0)*	leucylalanine	0.0126573	0.927621	0.983035
sphingomyelin (d17:2/16:0, d18:2/15:0)*	leucylglycine	0.0832847	0.549349	0.853353
sphingomyelin (d17:2/16:0, d18:2/15:0)*	levulinate (4-oxovalerate)	0.0280281	0.840555	0.959221
sphingomyelin (d17:2/16:0, d18:2/15:0)*	lignoceroyl sphingomyelin (d18:1/24:0)	0.388908	0.00365647	0.0836073
sphingomyelin (d17:2/16:0, d18:2/15:0)*	lignoceroylcarnitine (C24)*	0.33097	0.0145036	0.184306
sphingomyelin (d17:2/16:0, d18:2/15:0)*	linoleate (18:2n6)	0.266019	0.0518617	0.34492
sphingomyelin (d17:2/16:0, d18:2/15:0)*	linolenate (18:3n3 or 3n6)	0.444635	0.000755855	0.0301896
sphingomyelin (d17:2/16:0, d18:2/15:0)*	linoleoyl ethanolamide	0.158071	0.253622	0.661249
sphingomyelin (d17:2/16:0, d18:2/15:0)*	linoleoyl-arachidonoyl-glycerol (18:2/20:4) [1]*	0.0822946	0.554122	0.855569
sphingomyelin (d17:2/16:0, d18:2/15:0)*	linoleoyl-arachidonoyl-glycerol (18:2/20:4) [2]*	0.295979	0.0297771	0.26612
sphingomyelin (d17:2/16:0, d18:2/15:0)*	linoleoyl-docosahexaenoyl-glycerol (18:2/22:6) [2]*	0.160892	0.24514	0.65304
sphingomyelin (d17:2/16:0, d18:2/15:0)*	linoleoyl-linolenoyl-glycerol (18:2/18:3) [2]*	0.239794	0.0807295	0.420472
sphingomyelin (d17:2/16:0, d18:2/15:0)*	linoleoyl-linoleoyl-glycerol (18:2/18:2) [1]*	-0.00903373	0.948308	0.987811
sphingomyelin (d17:2/16:0, d18:2/15:0)*	linoleoyl-linoleoyl-glycerol (18:2/18:2) [2]*	0.0701734	0.614104	0.881348
sphingomyelin (d17:2/16:0, d18:2/15:0)*	linoleoylcarnitine (C18:2)*	-0.114465	0.409839	0.77885
sphingomyelin (d17:2/16:0, d18:2/15:0)*	linoleoylcholine*	0.0867941	0.532589	0.84543
sphingomyelin (d17:2/16:0, d18:2/15:0)*	lithocholate sulfate (1)	-0.0499342	0.719911	0.922095
sphingomyelin (d17:2/16:0, d18:2/15:0)*	lysine	-0.0452449	0.745281	0.930332
sphingomyelin (d17:2/16:0, d18:2/15:0)*	malate	-0.0666667	0.631961	0.888554
sphingomyelin (d17:2/16:0, d18:2/15:0)*	maleate	0.0906042	0.514682	0.836603
sphingomyelin (d17:2/16:0, d18:2/15:0)*	maltose	0.219821	0.110232	0.480296
sphingomyelin (d17:2/16:0, d18:2/15:0)*	maltotetraose	0.298081	0.0285811	0.260867
sphingomyelin (d17:2/16:0, d18:2/15:0)*	maltotriose	0.269705	0.0485803	0.334699
sphingomyelin (d17:2/16:0, d18:2/15:0)*	mannitol/sorbitol	0.164932	0.23333	0.64138
sphingomyelin (d17:2/16:0, d18:2/15:0)*	mannonate*	0.273032	0.0457651	0.325447
sphingomyelin (d17:2/16:0, d18:2/15:0)*	mannose	0.168363	0.223616	0.6316
sphingomyelin (d17:2/16:0, d18:2/15:0)*	margarate (17:0)	0.462321	0.000432299	0.0204735
sphingomyelin (d17:2/16:0, d18:2/15:0)*	margaroylcarnitine (C17)*	0.533448	3.27507e-05	0.00306564
sphingomyelin (d17:2/16:0, d18:2/15:0)*	metabolonic lactone sulfate	0.0249666	0.857779	0.964173
sphingomyelin (d17:2/16:0, d18:2/15:0)*	methionine	-0.312903	0.0212376	0.225308
sphingomyelin (d17:2/16:0, d18:2/15:0)*	methionine sulfone	0.144349	0.297694	0.698931
sphingomyelin (d17:2/16:0, d18:2/15:0)*	methionine sulfoxide	0.0786354	0.571934	0.863626
sphingomyelin (d17:2/16:0, d18:2/15:0)*	methyl glucopyranoside (alpha + beta)	0.295674	0.029954	0.266965
sphingomyelin (d17:2/16:0, d18:2/15:0)*	methyl indole-3-acetate	0.265221	0.0525953	0.347083
sphingomyelin (d17:2/16:0, d18:2/15:0)*	methyl-4-hydroxybenzoate sulfate	0.273046	0.0457536	0.325447
sphingomyelin (d17:2/16:0, d18:2/15:0)*	myo-inositol	0.101811	0.463831	0.81029
sphingomyelin (d17:2/16:0, d18:2/15:0)*	myristate (14:0)	0.436326	0.000972783	0.0357711
sphingomyelin (d17:2/16:0, d18:2/15:0)*	myristoleate (14:1n5)	0.32388	0.0168886	0.200007
sphingomyelin (d17:2/16:0, d18:2/15:0)*	myristoleoylcarnitine (C14:1)*	-0.0777968	0.576053	0.865211
sphingomyelin (d17:2/16:0, d18:2/15:0)*	myristoyl dihydrosphingomyelin (d18:0/14:0)*	0.743015	1.24732e-10	7.06274e-08
sphingomyelin (d17:2/16:0, d18:2/15:0)*	myristoyl-linoleoyl-glycerol (14:0/18:2) [1]*	0.381909	0.00437655	0.0933163
sphingomyelin (d17:2/16:0, d18:2/15:0)*	myristoyl-linoleoyl-glycerol (14:0/18:2) [2]*	0.28116	0.0394461	0.303747
sphingomyelin (d17:2/16:0, d18:2/15:0)*	myristoylcarnitine (C14)	0.256413	0.0612648	0.372139
sphingomyelin (d17:2/16:0, d18:2/15:0)*	N,N,N-trimethyl-5-aminovalerate	0.217153	0.114729	0.488096
sphingomyelin (d17:2/16:0, d18:2/15:0)*	N,N,N-trimethyl-alanylproline betaine (TMAP)	-0.170116	0.21876	0.626518
sphingomyelin (d17:2/16:0, d18:2/15:0)*	N,N-dimethyl-5-aminovalerate	0.0429298	0.757908	0.93453
sphingomyelin (d17:2/16:0, d18:2/15:0)*	N,N-dimethyl-pro-pro	-0.111111	0.423785	0.787412
sphingomyelin (d17:2/16:0, d18:2/15:0)*	N,N-dimethylalanine	-0.0197831	0.88709	0.972087
sphingomyelin (d17:2/16:0, d18:2/15:0)*	N-(2-furoyl)glycine	-0.00194424	0.988868	0.997447
sphingomyelin (d17:2/16:0, d18:2/15:0)*	N-acetyl-1-methylhistidine*	0.0426304	0.759546	0.935052
sphingomyelin (d17:2/16:0, d18:2/15:0)*	N-acetyl-2-aminoadipate	0.242081	0.077793	0.413757
sphingomyelin (d17:2/16:0, d18:2/15:0)*	N-acetyl-2-aminooctanoate*	-0.0357919	0.797222	0.946636
sphingomyelin (d17:2/16:0, d18:2/15:0)*	N-acetyl-aspartyl-glutamate (NAAG)	-0.131008	0.345036	0.735107
sphingomyelin (d17:2/16:0, d18:2/15:0)*	N-acetyl-beta-alanine	0.204498	0.137992	0.525321
sphingomyelin (d17:2/16:0, d18:2/15:0)*	N-acetyl-isoputreanine	0.231561	0.0920297	0.445054
sphingomyelin (d17:2/16:0, d18:2/15:0)*	N-acetylalanine	0.072308	0.603342	0.877054
sphingomyelin (d17:2/16:0, d18:2/15:0)*	N-acetylarginine	0.183686	0.18366	0.587095
sphingomyelin (d17:2/16:0, d18:2/15:0)*	N-acetylasparagine	0.123537	0.373475	0.754811
sphingomyelin (d17:2/16:0, d18:2/15:0)*	N-acetylaspartate (NAA)	0.0773394	0.578305	0.866238
sphingomyelin (d17:2/16:0, d18:2/15:0)*	N-acetylcarnosine	-0.24292	0.0767377	0.411259
sphingomyelin (d17:2/16:0, d18:2/15:0)*	N-acetylcitrulline	0.0334289	0.810353	0.95016
sphingomyelin (d17:2/16:0, d18:2/15:0)*	N-acetylglucosamine/N-acetylgalactosamine	0.116447	0.401724	0.773534
sphingomyelin (d17:2/16:0, d18:2/15:0)*	N-acetylglucosaminylasparagine	0.15708	0.256648	0.664064
sphingomyelin (d17:2/16:0, d18:2/15:0)*	N-acetylglutamate	0.0886983	0.523601	0.840943
sphingomyelin (d17:2/16:0, d18:2/15:0)*	N-acetylglutamine	0.0789403	0.57044	0.862926
sphingomyelin (d17:2/16:0, d18:2/15:0)*	N-acetylglycine	-0.0854965	0.538756	0.848465
sphingomyelin (d17:2/16:0, d18:2/15:0)*	N-acetylhistidine	0.0614065	0.659139	0.899661
sphingomyelin (d17:2/16:0, d18:2/15:0)*	N-acetylisoleucine	0.0848866	0.541667	0.849781
sphingomyelin (d17:2/16:0, d18:2/15:0)*	N-acetylkynurenine (2)	0.0759035	0.585402	0.869349
sphingomyelin (d17:2/16:0, d18:2/15:0)*	N-acetylleucine	0.230875	0.0930245	0.447188
sphingomyelin (d17:2/16:0, d18:2/15:0)*	N-acetylmethionine	0.0267963	0.847477	0.961197
sphingomyelin (d17:2/16:0, d18:2/15:0)*	N-acetylneuraminate	0.421765	0.00149103	0.047397
sphingomyelin (d17:2/16:0, d18:2/15:0)*	N-acetylphenylalanine	-0.030608	0.826097	0.955022
sphingomyelin (d17:2/16:0, d18:2/15:0)*	N-acetylproline	0.167982	0.224681	0.632742
sphingomyelin (d17:2/16:0, d18:2/15:0)*	N-acetylputrescine	0.337755	0.0124972	0.170222
sphingomyelin (d17:2/16:0, d18:2/15:0)*	N-acetylserine	0.0611778	0.660331	0.900093
sphingomyelin (d17:2/16:0, d18:2/15:0)*	N-acetyltaurine	0.0987612	0.477393	0.817309
sphingomyelin (d17:2/16:0, d18:2/15:0)*	N-acetyltheanine	0.167208	0.226854	0.63503
sphingomyelin (d17:2/16:0, d18:2/15:0)*	N-acetylthreonine	0.00979607	0.943952	0.986784
sphingomyelin (d17:2/16:0, d18:2/15:0)*	N-acetyltryptophan	0.0414332	0.766105	0.936979
sphingomyelin (d17:2/16:0, d18:2/15:0)*	N-acetyltyrosine	0.0819897	0.555596	0.856253
sphingomyelin (d17:2/16:0, d18:2/15:0)*	N-acetylvaline	0.219287	0.11112	0.481898
sphingomyelin (d17:2/16:0, d18:2/15:0)*	N-behenoyl-sphingadienine (d18:2/22:0)*	0.456832	0.000515815	0.0232336
sphingomyelin (d17:2/16:0, d18:2/15:0)*	N-carbamoylalanine	0.182383	0.186842	0.590864
sphingomyelin (d17:2/16:0, d18:2/15:0)*	N-carbamoylvaline	-0.0129513	0.925944	0.98249
sphingomyelin (d17:2/16:0, d18:2/15:0)*	N-delta-acetylornithine	0.0788641	0.570813	0.86306
sphingomyelin (d17:2/16:0, d18:2/15:0)*	N-formylanthranilic acid	0.0380099	0.784947	0.942974
sphingomyelin (d17:2/16:0, d18:2/15:0)*	N-formylmethionine	0.0118544	0.932201	0.984062
sphingomyelin (d17:2/16:0, d18:2/15:0)*	N-formylphenylalanine	0.230799	0.0931355	0.447399
sphingomyelin (d17:2/16:0, d18:2/15:0)*	N-methylhydroxyproline	0.0656044	0.637412	0.89098
sphingomyelin (d17:2/16:0, d18:2/15:0)*	N-methylpipecolate	-0.0158948	0.909177	0.978124
sphingomyelin (d17:2/16:0, d18:2/15:0)*	N-methylproline	0.188565	0.172088	0.572815
sphingomyelin (d17:2/16:0, d18:2/15:0)*	N-methyltaurine	0.152731	0.270218	0.676092
sphingomyelin (d17:2/16:0, d18:2/15:0)*	N-oleoylserine	0.0479131	0.730811	0.925648
sphingomyelin (d17:2/16:0, d18:2/15:0)*	N-oleoyltaurine	0.238846	0.0819725	0.423613
sphingomyelin (d17:2/16:0, d18:2/15:0)*	N-oxalyl glycine (NOG)	0.0687263	0.621447	0.884284
sphingomyelin (d17:2/16:0, d18:2/15:0)*	N-palmitoyl-heptadecasphingosine (d17:1/16:0)*	0.855994	1.61208e-16	3.08356e-13
sphingomyelin (d17:2/16:0, d18:2/15:0)*	N-palmitoyl-sphingadienine (d18:2/16:0)*	0.464608	0.000401275	0.0194413
sphingomyelin (d17:2/16:0, d18:2/15:0)*	N-palmitoyl-sphinganine (d18:0/16:0)	0.609301	1.01106e-06	0.000182557
sphingomyelin (d17:2/16:0, d18:2/15:0)*	N-palmitoyl-sphingosine (d18:1/16:0)	0.772289	7.99225e-12	5.83855e-09
sphingomyelin (d17:2/16:0, d18:2/15:0)*	N-palmitoylglycine	0.37793	0.00483921	0.0990457
sphingomyelin (d17:2/16:0, d18:2/15:0)*	N-palmitoylserine	0.0673397	0.628518	0.88708
sphingomyelin (d17:2/16:0, d18:2/15:0)*	N-stearoyl-sphingadienine (d18:2/18:0)*	0.651915	9.30796e-08	2.43763e-05
sphingomyelin (d17:2/16:0, d18:2/15:0)*	N-stearoyl-sphinganine (d18:0/18:0)*	0.354298	0.00857649	0.137714
sphingomyelin (d17:2/16:0, d18:2/15:0)*	N-stearoyl-sphingosine (d18:1/18:0)*	0.586812	3.10937e-06	0.000461141
sphingomyelin (d17:2/16:0, d18:2/15:0)*	N-stearoylserine*	0.434877	0.00101586	0.036788
sphingomyelin (d17:2/16:0, d18:2/15:0)*	N-stearoyltaurine	0.270156	0.0481904	0.33347
sphingomyelin (d17:2/16:0, d18:2/15:0)*	N1-Methyl-2-pyridone-5-carboxamide	0.0267963	0.847477	0.961197
sphingomyelin (d17:2/16:0, d18:2/15:0)*	N1-Methyl-4-pyridone-3-carboxamide	-0.00781399	0.95528	0.989398
sphingomyelin (d17:2/16:0, d18:2/15:0)*	1-methyladenosine	0.287822	0.0348202	0.286318
sphingomyelin (d17:2/16:0, d18:2/15:0)*	N1-methylinosine	-0.00644178	0.963127	0.991378
sphingomyelin (d17:2/16:0, d18:2/15:0)*	N2,N2-dimethylguanosine	0.0786354	0.571934	0.863626
sphingomyelin (d17:2/16:0, d18:2/15:0)*	N2,N5-diacetylornithine	0.058967	0.671896	0.904699
sphingomyelin (d17:2/16:0, d18:2/15:0)*	N2-acetyl,N6-methyllysine	-0.186152	0.177743	0.580117
sphingomyelin (d17:2/16:0, d18:2/15:0)*	N2-methylguanosine	0.0578274	0.677888	0.90696
sphingomyelin (d17:2/16:0, d18:2/15:0)*	N4-acetylcytidine	-0.091519	0.510428	0.834531
sphingomyelin (d17:2/16:0, d18:2/15:0)*	N6,N6,N6-trimethyllysine	-0.190395	0.167888	0.567552
sphingomyelin (d17:2/16:0, d18:2/15:0)*	N6,N6-dimethyllysine	-0.18178	0.188328	0.592706
sphingomyelin (d17:2/16:0, d18:2/15:0)*	N6-acetyllysine	0.0226034	0.871121	0.96775
sphingomyelin (d17:2/16:0, d18:2/15:0)*	N6-carbamoylthreonyladenosine	-0.0261102	0.851338	0.962408
sphingomyelin (d17:2/16:0, d18:2/15:0)*	N6-methyladenosine	0.0629312	0.651214	0.896555
sphingomyelin (d17:2/16:0, d18:2/15:0)*	N6-methyllysine	-0.218372	0.112656	0.484669
sphingomyelin (d17:2/16:0, d18:2/15:0)*	N6-succinyladenosine	-0.0290154	0.835015	0.957579
sphingomyelin (d17:2/16:0, d18:2/15:0)*	nervonoylcarnitine (C24:1)*	0.121497	0.381477	0.760395
sphingomyelin (d17:2/16:0, d18:2/15:0)*	nicotinamide	-0.106918	0.44159	0.7978
sphingomyelin (d17:2/16:0, d18:2/15:0)*	nonadecanoate (19:0)	0.479779	0.000241592	0.013593
sphingomyelin (d17:2/16:0, d18:2/15:0)*	nonanoylcarnitine (C9)	-0.0325278	0.815374	0.951806
sphingomyelin (d17:2/16:0, d18:2/15:0)*	O-acetylhomoserine	-0.144654	0.296664	0.698132
sphingomyelin (d17:2/16:0, d18:2/15:0)*	o-cresol sulfate	-0.0509056	0.714691	0.920097
sphingomyelin (d17:2/16:0, d18:2/15:0)*	O-sulfo-L-tyrosine	0.145645	0.293331	0.695488
sphingomyelin (d17:2/16:0, d18:2/15:0)*	octadecadienedioate (C18:2-DC)*	-0.170574	0.217506	0.625287
sphingomyelin (d17:2/16:0, d18:2/15:0)*	octadecanedioate (C18)	-0.0467696	0.737001	0.927719
sphingomyelin (d17:2/16:0, d18:2/15:0)*	octadecanedioylcarnitine (C18-DC)*	-0.0549266	0.693227	0.912544
sphingomyelin (d17:2/16:0, d18:2/15:0)*	octadecenedioate (C18:1-DC)	-0.221422	0.107598	0.475699
sphingomyelin (d17:2/16:0, d18:2/15:0)*	octadecenedioylcarnitine (C18:1-DC)*	-0.131161	0.34447	0.734683
sphingomyelin (d17:2/16:0, d18:2/15:0)*	octanoylcarnitine (C8)	-0.146789	0.289517	0.692225
sphingomyelin (d17:2/16:0, d18:2/15:0)*	oleate/vaccenate (18:1)	0.295216	0.030221	0.268004
sphingomyelin (d17:2/16:0, d18:2/15:0)*	oleoyl ethanolamide	0.249247	0.0691358	0.392786
sphingomyelin (d17:2/16:0, d18:2/15:0)*	oleoyl-arachidonoyl-glycerol (18:1/20:4) [1]*	0.404383	0.00242334	0.0648604
sphingomyelin (d17:2/16:0, d18:2/15:0)*	oleoyl-arachidonoyl-glycerol (18:1/20:4) [2]*	0.421917	0.00148452	0.0472567
sphingomyelin (d17:2/16:0, d18:2/15:0)*	oleoyl-linolenoyl-glycerol (18:1/18:3) [2]*	0.264231	0.0535166	0.350031
sphingomyelin (d17:2/16:0, d18:2/15:0)*	oleoyl-linoleoyl-glycerol (18:1/18:2) [1]	0.204193	0.138593	0.526303
sphingomyelin (d17:2/16:0, d18:2/15:0)*	oleoyl-linoleoyl-glycerol (18:1/18:2) [2]	0.222565	0.105747	0.47237
sphingomyelin (d17:2/16:0, d18:2/15:0)*	oleoyl-oleoyl-glycerol (18:1/18:1) [1]*	0.45081	0.00062402	0.0265062
sphingomyelin (d17:2/16:0, d18:2/15:0)*	oleoyl-oleoyl-glycerol (18:1/18:1) [2]*	0.430151	0.00116862	0.040303
sphingomyelin (d17:2/16:0, d18:2/15:0)*	oleoylcarnitine (C18:1)	0.154107	0.265874	0.672234
sphingomyelin (d17:2/16:0, d18:2/15:0)*	oleoylcholine	0.152289	0.271623	0.677344
sphingomyelin (d17:2/16:0, d18:2/15:0)*	ornithine	-0.0734515	0.59761	0.874722
sphingomyelin (d17:2/16:0, d18:2/15:0)*	orotate	-0.198856	0.149432	0.542581
sphingomyelin (d17:2/16:0, d18:2/15:0)*	orotidine	0.0906804	0.514327	0.836354
sphingomyelin (d17:2/16:0, d18:2/15:0)*	oxalate (ethanedioate)	0.20991	0.127645	0.509543
sphingomyelin (d17:2/16:0, d18:2/15:0)*	oxindolylalanine	-0.0315228	0.820984	0.953533
sphingomyelin (d17:2/16:0, d18:2/15:0)*	p-cresol glucuronide*	0.231192	0.0925641	0.446202
sphingomyelin (d17:2/16:0, d18:2/15:0)*	p-cresol sulfate	0.278216	0.0416464	0.311576
sphingomyelin (d17:2/16:0, d18:2/15:0)*	palmitate (16:0)	0.316562	0.0196932	0.216638
sphingomyelin (d17:2/16:0, d18:2/15:0)*	palmitoleate (16:1n7)	0.247265	0.0714496	0.398639
sphingomyelin (d17:2/16:0, d18:2/15:0)*	palmitoleoyl-arachidonoyl-glycerol (16:1/20:4) [2]*	0.172403	0.212539	0.620307
sphingomyelin (d17:2/16:0, d18:2/15:0)*	palmitoleoyl-linoleoyl-glycerol (16:1/18:2) [1]*	0.337831	0.012476	0.170106
sphingomyelin (d17:2/16:0, d18:2/15:0)*	palmitoleoylcarnitine (C16:1)*	0.177816	0.198311	0.604585
sphingomyelin (d17:2/16:0, d18:2/15:0)*	palmitoyl dihydrosphingomyelin (d18:0/16:0)*	0.474138	0.000292564	0.0155846
sphingomyelin (d17:2/16:0, d18:2/15:0)*	palmitoyl ethanolamide	0.347284	0.0100845	0.151058
sphingomyelin (d17:2/16:0, d18:2/15:0)*	palmitoyl sphingomyelin (d18:1/16:0)	0.740957	1.49226e-10	8.28502e-08
sphingomyelin (d17:2/16:0, d18:2/15:0)*	palmitoyl-arachidonoyl-glycerol (16:0/20:4) [1]*	0.213249	0.121561	0.499471
sphingomyelin (d17:2/16:0, d18:2/15:0)*	palmitoyl-arachidonoyl-glycerol (16:0/20:4) [2]*	0.384637	0.00408222	0.0894759
sphingomyelin (d17:2/16:0, d18:2/15:0)*	palmitoyl-linolenoyl-glycerol (16:0/18:3) [2]*	0.246583	0.0722596	0.400782
sphingomyelin (d17:2/16:0, d18:2/15:0)*	palmitoyl-linoleoyl-glycerol (16:0/18:2) [1]*	0.306346	0.0242609	0.240702
sphingomyelin (d17:2/16:0, d18:2/15:0)*	palmitoyl-linoleoyl-glycerol (16:0/18:2) [2]*	0.276768	0.0427653	0.315374
sphingomyelin (d17:2/16:0, d18:2/15:0)*	palmitoyl-oleoyl-glycerol (16:0/18:1) [1]*	0.365885	0.0065118	0.117746
sphingomyelin (d17:2/16:0, d18:2/15:0)*	palmitoyl-oleoyl-glycerol (16:0/18:1) [2]*	0.404612	0.0024083	0.0645824
sphingomyelin (d17:2/16:0, d18:2/15:0)*	palmitoyl-sphingosine-phosphoethanolamine (d18:1/16:0)	0.470021	0.000335731	0.0171564
sphingomyelin (d17:2/16:0, d18:2/15:0)*	palmitoylcarnitine (C16)	0.280732	0.0397603	0.304864
sphingomyelin (d17:2/16:0, d18:2/15:0)*	palmitoylcholine	0.134787	0.331177	0.725063
sphingomyelin (d17:2/16:0, d18:2/15:0)*	pantoate	0.0169624	0.903105	0.976479
sphingomyelin (d17:2/16:0, d18:2/15:0)*	pantothenate (Vitamin B5)	0.0637698	0.646872	0.894672
sphingomyelin (d17:2/16:0, d18:2/15:0)*	paraxanthine	0.259996	0.0576087	0.362222
sphingomyelin (d17:2/16:0, d18:2/15:0)*	pentadecanoate (15:0)	0.478178	0.000255165	0.014132
sphingomyelin (d17:2/16:0, d18:2/15:0)*	pentose acid*	0.221955	0.106732	0.474133
sphingomyelin (d17:2/16:0, d18:2/15:0)*	perfluorohexanesulfonic acid	0.3004	0.0273085	0.255167
sphingomyelin (d17:2/16:0, d18:2/15:0)*	perfluorooctanesulfonate (PFOS)	0.453097	0.000580725	0.025208
sphingomyelin (d17:2/16:0, d18:2/15:0)*	perfluorooctanoate (PFOA)	-0.0640747	0.645296	0.894118
sphingomyelin (d17:2/16:0, d18:2/15:0)*	phenol glucuronide	0.146285	0.291191	0.693714
sphingomyelin (d17:2/16:0, d18:2/15:0)*	phenol sulfate	0.0981513	0.48013	0.818719
sphingomyelin (d17:2/16:0, d18:2/15:0)*	phenylacetate	0.0621023	0.655518	0.898104
sphingomyelin (d17:2/16:0, d18:2/15:0)*	phenylacetylcarnitine	0.167588	0.225784	0.63394
sphingomyelin (d17:2/16:0, d18:2/15:0)*	phenylacetylglutamate	0.286433	0.0357454	0.289848
sphingomyelin (d17:2/16:0, d18:2/15:0)*	phenylacetylglutamine	0.245207	0.0739172	0.404845
sphingomyelin (d17:2/16:0, d18:2/15:0)*	phenylalanine	0.0015628	0.991052	0.997887
sphingomyelin (d17:2/16:0, d18:2/15:0)*	phenylalanylhydroxyproline*	0.151954	0.27269	0.678283
sphingomyelin (d17:2/16:0, d18:2/15:0)*	phenyllactate (PLA)	-0.203583	0.139802	0.528068
sphingomyelin (d17:2/16:0, d18:2/15:0)*	phenylpyruvate	-0.0752811	0.58849	0.870706
sphingomyelin (d17:2/16:0, d18:2/15:0)*	phosphate	0.218677	0.112142	0.483673
sphingomyelin (d17:2/16:0, d18:2/15:0)*	phosphoethanolamine (PE)	0.29979	0.0276384	0.256726
sphingomyelin (d17:2/16:0, d18:2/15:0)*	phytanate	0.458281	0.000492465	0.0225058
sphingomyelin (d17:2/16:0, d18:2/15:0)*	picolinate	-0.0981787	0.480007	0.818719
sphingomyelin (d17:2/16:0, d18:2/15:0)*	picolinoylglycine	0.0660568	0.635088	0.889838
sphingomyelin (d17:2/16:0, d18:2/15:0)*	pimeloylcarnitine/3-methyladipoylcarnitine (C7-DC)	0.203549	0.139868	0.528258
sphingomyelin (d17:2/16:0, d18:2/15:0)*	pipecolate	-0.0479893	0.730399	0.925516
sphingomyelin (d17:2/16:0, d18:2/15:0)*	piperine	0.221269	0.107847	0.476158
sphingomyelin (d17:2/16:0, d18:2/15:0)*	pregnanediol-3-glucuronide	-0.244826	0.0743815	0.405914
sphingomyelin (d17:2/16:0, d18:2/15:0)*	pregnen-diol disulfate*	-0.331885	0.0142179	0.182311
sphingomyelin (d17:2/16:0, d18:2/15:0)*	pregnenediol sulfate (C21H34O5S)*	-0.307795	0.0235635	0.237332
sphingomyelin (d17:2/16:0, d18:2/15:0)*	pregnenetriol disulfate*	-0.341795	0.0114196	0.161937
sphingomyelin (d17:2/16:0, d18:2/15:0)*	pregnenetriol sulfate*	-0.391652	0.00340401	0.0800217
sphingomyelin (d17:2/16:0, d18:2/15:0)*	pregnenolone sulfate	-0.316943	0.019538	0.215772
sphingomyelin (d17:2/16:0, d18:2/15:0)*	pristanate	0.284158	0.037305	0.29583
sphingomyelin (d17:2/16:0, d18:2/15:0)*	prolylhydroxyproline	-0.0104822	0.940034	0.985924
sphingomyelin (d17:2/16:0, d18:2/15:0)*	proline	0.142901	0.302619	0.702928
sphingomyelin (d17:2/16:0, d18:2/15:0)*	prolylglycine	0.159901	0.248098	0.655958
sphingomyelin (d17:2/16:0, d18:2/15:0)*	propionylcarnitine (C3)	0.00278254	0.984068	0.996242
sphingomyelin (d17:2/16:0, d18:2/15:0)*	propionylglycine (C3)	0.155292	0.262172	0.66934
sphingomyelin (d17:2/16:0, d18:2/15:0)*	pseudouridine	0.0663617	0.633524	0.88919
sphingomyelin (d17:2/16:0, d18:2/15:0)*	pyridoxal	0.121403	0.381851	0.7606
sphingomyelin (d17:2/16:0, d18:2/15:0)*	pyridoxate	0.0855727	0.538393	0.848296
sphingomyelin (d17:2/16:0, d18:2/15:0)*	pyrraline	0.128045	0.356152	0.743031
sphingomyelin (d17:2/16:0, d18:2/15:0)*	pyruvate	-0.19596	0.155573	0.551249
sphingomyelin (d17:2/16:0, d18:2/15:0)*	quinate	0.180332	0.191933	0.596867
sphingomyelin (d17:2/16:0, d18:2/15:0)*	quinolinate	-0.0309891	0.823965	0.954491
sphingomyelin (d17:2/16:0, d18:2/15:0)*	retinal	0.192544	0.16305	0.561756
sphingomyelin (d17:2/16:0, d18:2/15:0)*	retinol (Vitamin A)	0.240099	0.080333	0.419573
sphingomyelin (d17:2/16:0, d18:2/15:0)*	ribitol	0.115152	0.407019	0.776969
sphingomyelin (d17:2/16:0, d18:2/15:0)*	ribonate	-0.0973128	0.483908	0.820668
sphingomyelin (d17:2/16:0, d18:2/15:0)*	S-1-pyrroline-5-carboxylate	0.320678	0.0180707	0.207163
sphingomyelin (d17:2/16:0, d18:2/15:0)*	S-adenosylhomocysteine (SAH)	-0.136202	0.326077	0.721151
sphingomyelin (d17:2/16:0, d18:2/15:0)*	S-allylcysteine	-0.0379089	0.785505	0.943213
sphingomyelin (d17:2/16:0, d18:2/15:0)*	S-carboxyethylcysteine	0.0700972	0.61449	0.881499
sphingomyelin (d17:2/16:0, d18:2/15:0)*	S-carboxymethyl-L-cysteine	0.153766	0.266946	0.673299
sphingomyelin (d17:2/16:0, d18:2/15:0)*	S-methylcysteine	-0.0311416	0.823113	0.954231
sphingomyelin (d17:2/16:0, d18:2/15:0)*	S-methylcysteine sulfoxide	0.0532495	0.702152	0.915698
sphingomyelin (d17:2/16:0, d18:2/15:0)*	salicylate	0.072003	0.604874	0.877684
sphingomyelin (d17:2/16:0, d18:2/15:0)*	sarcosine	-0.208157	0.13093	0.514329
sphingomyelin (d17:2/16:0, d18:2/15:0)*	sebacate (C10-DC)	-0.00461216	0.973595	0.993803
sphingomyelin (d17:2/16:0, d18:2/15:0)*	serine	-0.135277	0.329405	0.72361
sphingomyelin (d17:2/16:0, d18:2/15:0)*	serotonin	0.105394	0.448166	0.801718
sphingomyelin (d17:2/16:0, d18:2/15:0)*	spermidine	0.00255384	0.985377	0.996485
sphingomyelin (d17:2/16:0, d18:2/15:0)*	sphingadienine	0.282333	0.0385972	0.300642
sphingomyelin (d17:2/16:0, d18:2/15:0)*	sphinganine	0.413913	0.00186274	0.0547952
sphingomyelin (d17:2/16:0, d18:2/15:0)*	sphinganine-1-phosphate	0.376482	0.005018	0.101107
sphingomyelin (d17:2/16:0, d18:2/15:0)*	sphingomyelin (d17:1/14:0, d16:1/15:0)*	0.899066	2.71127e-20	9.53031e-17
sphingomyelin (d17:2/16:0, d18:2/15:0)*	sphingomyelin (d17:1/16:0, d18:1/15:0, d16:1/17:0)*	0.86964	1.44355e-17	3.20256e-14
sphingomyelin (d18:0/18:0, d19:0/17:0)*	Liver fat (%)	0.431844	0.00111166	0.0390048
sphingomyelin (d18:0/18:0, d19:0/17:0)*	Sodium (mmol/L)	-0.119795	0.388233	0.764834
sphingomyelin (d18:0/18:0, d19:0/17:0)*	Potassium (mmol/L)	-0.00096113	0.994497	0.998682
sphingomyelin (d18:0/18:0, d19:0/17:0)*	Creatinine (mg/dL)	0.314826	0.0204135	0.220788
sphingomyelin (d18:0/18:0, d19:0/17:0)*	Urea (BUN) (mg/dL)	0.0339734	0.807323	0.949382
sphingomyelin (d18:0/18:0, d19:0/17:0)*	Uric acid (mg/dL)	0.440079	0.000868671	0.0331982
sphingomyelin (d18:0/18:0, d19:0/17:0)*	ALT (IU/L)	0.382616	0.00429853	0.092278
sphingomyelin (d18:0/18:0, d19:0/17:0)*	AST (IU/L)	0.371822	0.00563316	0.108152
sphingomyelin (d18:0/18:0, d19:0/17:0)*	GGT (U/L)	0.314184	0.0206856	0.222358
sphingomyelin (d18:0/18:0, d19:0/17:0)*	Alkaline phosphatase (IU/L)	0.0804409	0.563113	0.859703
sphingomyelin (d18:0/18:0, d19:0/17:0)*	Total Bilirubin (mg/dL)	-0.0107543	0.93848	0.985719
sphingomyelin (d18:0/18:0, d19:0/17:0)*	Albumin (g/dL)	0.207534	0.132114	0.516145
sphingomyelin (d18:0/18:0, d19:0/17:0)*	Creatine Kinase (U/L)	0.266662	0.0512767	0.343146
sphingomyelin (d18:0/18:0, d19:0/17:0)*	Total cholesterol (mg/dL)	0.433898	0.00104596	0.0374499
sphingomyelin (d18:0/18:0, d19:0/17:0)*	High Density Lipoprotein (mg/dL)	-0.0249728	0.857745	0.964173
sphingomyelin (d18:0/18:0, d19:0/17:0)*	Low Density Lipoprotein (mg/dL)	0.443	0.000794732	0.0312399
sphingomyelin (d18:0/18:0, d19:0/17:0)*	Triglycerides (mg/dL)	0.230365	0.0937697	0.448778
sphingomyelin (d18:0/18:0, d19:0/17:0)*	Glucose (mg/dL)	0.215762	0.117129	0.492192
sphingomyelin (d18:0/18:0, d19:0/17:0)*	Insulin (mg/dL)	0.15794	0.254021	0.661655
sphingomyelin (d18:0/18:0, d19:0/17:0)*	Weight (kg)	0.27534	0.043892	0.319532
sphingomyelin (d18:0/18:0, d19:0/17:0)*	Body mass index (kg/m2)	0.189783	0.169284	0.569547
sphingomyelin (d18:0/18:0, d19:0/17:0)*	Heart rate (bpm)	0.0203365	0.883953	0.971157
sphingomyelin (d18:0/18:0, d19:0/17:0)*	Systolic blood pressure (mmHg)	0.33192	0.014207	0.182311
sphingomyelin (d18:0/18:0, d19:0/17:0)*	Diastolic blood pressure (mmHg)	0.198974	0.149188	0.542326
sphingomyelin (d18:0/18:0, d19:0/17:0)*	Waist circumference (cm)	0.273052	0.0457487	0.325447
sphingomyelin (d18:0/18:0, d19:0/17:0)*	Hip circumference (cm)	0.190404	0.167867	0.567552
sphingomyelin (d18:0/18:0, d19:0/17:0)*	Trunk fat mass (kg/m2)	0.207012	0.13311	0.517674
sphingomyelin (d18:0/18:0, d19:0/17:0)*	Trunk fat free mass (kg/m2)	0.220075	0.109811	0.479655
sphingomyelin (d18:0/18:0, d19:0/17:0)*	Trunk total body water (%)	0.287201	0.0352313	0.287857
sphingomyelin (d18:0/18:0, d19:0/17:0)*	Left arm fat mass (kg/m2)	0.030945	0.824212	0.954582
sphingomyelin (d18:0/18:0, d19:0/17:0)*	Left arm fat free mass (kg/m2)	0.307514	0.0236976	0.238063
sphingomyelin (d18:0/18:0, d19:0/17:0)*	Left arm total body water (%)	0.287201	0.0352313	0.287857
sphingomyelin (d18:0/18:0, d19:0/17:0)*	Right arm fat mass (kg/m2)	0.0246717	0.859443	0.964647
sphingomyelin (d18:0/18:0, d19:0/17:0)*	Right arm fat free mass (kg/m2)	0.265924	0.0519486	0.345172
sphingomyelin (d18:0/18:0, d19:0/17:0)*	Right arm total body water (%)	0.287201	0.0352313	0.287857
sphingomyelin (d18:0/18:0, d19:0/17:0)*	Left leg fat mass (kg/m2)	-0.0339009	0.807726	0.949497
sphingomyelin (d18:0/18:0, d19:0/17:0)*	Left leg fat free mass (kg/m2)	0.19242	0.163326	0.562139
sphingomyelin (d18:0/18:0, d19:0/17:0)*	Left leg total body water (%)	0.287201	0.0352313	0.287857
sphingomyelin (d18:0/18:0, d19:0/17:0)*	Right leg fat mass (kg/m2)	-0.0307352	0.825385	0.954905
sphingomyelin (d18:0/18:0, d19:0/17:0)*	Right leg fat free mass (kg/m2)	0.174842	0.206043	0.613321
sphingomyelin (d18:0/18:0, d19:0/17:0)*	Right leg total body water (%)	0.287201	0.0352313	0.287857
sphingomyelin (d18:0/18:0, d19:0/17:0)*	(14 or 15)-methylpalmitate (a17:0 or i17:0)	0.393025	0.00328366	0.0782579
sphingomyelin (d18:0/18:0, d19:0/17:0)*	(16 or 17)-methylstearate (a19:0 or i19:0)	0.358109	0.00784214	0.130784
sphingomyelin (d18:0/18:0, d19:0/17:0)*	(2 or 3)-decenoate (10:1n7 or n8)	0.0646083	0.642541	0.893024
sphingomyelin (d18:0/18:0, d19:0/17:0)*	(N(1) + N(8))-acetylspermidine	0.0540881	0.697684	0.914111
sphingomyelin (d18:0/18:0, d19:0/17:0)*	(S)-3-hydroxybutyrylcarnitine	0.294378	0.0307156	0.269936
sphingomyelin (d18:0/18:0, d19:0/17:0)*	1,2,3-benzenetriol sulfate (2)	-0.0201091	0.885241	0.97157
sphingomyelin (d18:0/18:0, d19:0/17:0)*	1,2-dilinoleoyl-GPC (18:2/18:2)	-0.146103	0.291802	0.694171
sphingomyelin (d18:0/18:0, d19:0/17:0)*	1,2-dilinoleoyl-GPE (18:2/18:2)*	-0.0714658	0.607578	0.878832
sphingomyelin (d18:0/18:0, d19:0/17:0)*	1,2-dipalmitoyl-GPC (16:0/16:0)	0.325481	0.0163227	0.196408
sphingomyelin (d18:0/18:0, d19:0/17:0)*	1,3,7-trimethylurate	0.171064	0.216168	0.624084
sphingomyelin (d18:0/18:0, d19:0/17:0)*	1,3-dimethylurate	0.139397	0.314752	0.712601
sphingomyelin (d18:0/18:0, d19:0/17:0)*	1,5-anhydroglucitol (1,5-AG)	0.0338098	0.808233	0.949653
sphingomyelin (d18:0/18:0, d19:0/17:0)*	1,7-dimethylurate	0.215552	0.117495	0.492716
sphingomyelin (d18:0/18:0, d19:0/17:0)*	1-(1-enyl-oleoyl)-GPE (P-18:1)*	0.265866	0.0520012	0.345325
sphingomyelin (d18:0/18:0, d19:0/17:0)*	1-(1-enyl-palmitoyl)-2-arachidonoyl-GPC (P-16:0/20:4)*	0.108367	0.435393	0.794428
sphingomyelin (d18:0/18:0, d19:0/17:0)*	1-(1-enyl-palmitoyl)-2-arachidonoyl-GPE (P-16:0/20:4)*	0.17713	0.200076	0.606571
sphingomyelin (d18:0/18:0, d19:0/17:0)*	1-(1-enyl-palmitoyl)-2-linoleoyl-GPC (P-16:0/18:2)*	-0.111873	0.420592	0.785491
sphingomyelin (d18:0/18:0, d19:0/17:0)*	1-(1-enyl-palmitoyl)-2-linoleoyl-GPE (P-16:0/18:2)*	-0.0376215	0.787093	0.943667
sphingomyelin (d18:0/18:0, d19:0/17:0)*	1-(1-enyl-palmitoyl)-2-oleoyl-GPC (P-16:0/18:1)*	0.166762	0.228114	0.636242
sphingomyelin (d18:0/18:0, d19:0/17:0)*	1-(1-enyl-palmitoyl)-2-oleoyl-GPE (P-16:0/18:1)*	0.255498	0.0622276	0.375053
sphingomyelin (d18:0/18:0, d19:0/17:0)*	1-(1-enyl-palmitoyl)-2-palmitoleoyl-GPC (P-16:0/16:1)*	0.179188	0.194814	0.600621
sphingomyelin (d18:0/18:0, d19:0/17:0)*	1-(1-enyl-palmitoyl)-2-palmitoyl-GPC (P-16:0/16:0)*	0.326167	0.0160852	0.194834
sphingomyelin (d18:0/18:0, d19:0/17:0)*	1-(1-enyl-palmitoyl)-GPC (P-16:0)*	0.140842	0.309709	0.708667
sphingomyelin (d18:0/18:0, d19:0/17:0)*	1-(1-enyl-palmitoyl)-GPE (P-16:0)*	0.331504	0.0143363	0.18317
sphingomyelin (d18:0/18:0, d19:0/17:0)*	1-(1-enyl-stearoyl)-2-arachidonoyl-GPE (P-18:0/20:4)*	0.174385	0.207248	0.614455
sphingomyelin (d18:0/18:0, d19:0/17:0)*	1-(1-enyl-stearoyl)-2-linoleoyl-GPE (P-18:0/18:2)*	0.0874786	0.529349	0.843881
sphingomyelin (d18:0/18:0, d19:0/17:0)*	1-(1-enyl-stearoyl)-2-oleoyl-GPE (P-18:0/18:1)	0.182009	0.187764	0.592054
sphingomyelin (d18:0/18:0, d19:0/17:0)*	1-(1-enyl-stearoyl)-GPE (P-18:0)*	0.190395	0.167888	0.567552
sphingomyelin (d18:0/18:0, d19:0/17:0)*	1-arachidonoyl-GPC* (20:4)*	0.266019	0.0518617	0.34492
sphingomyelin (d18:0/18:0, d19:0/17:0)*	1-arachidonoyl-GPE (20:4n6)*	0.21296	0.122079	0.500233
sphingomyelin (d18:0/18:0, d19:0/17:0)*	1-arachidonoyl-GPI* (20:4)*	0.369849	0.00591281	0.111372
sphingomyelin (d18:0/18:0, d19:0/17:0)*	1-arachidonylglycerol (20:4)	0.151671	0.273597	0.679174
sphingomyelin (d18:0/18:0, d19:0/17:0)*	1-carboxyethylisoleucine	0.207016	0.133102	0.517668
sphingomyelin (d18:0/18:0, d19:0/17:0)*	1-carboxyethylleucine	0.246655	0.0721738	0.400537
sphingomyelin (d18:0/18:0, d19:0/17:0)*	1-carboxyethylphenylalanine	0.102039	0.462823	0.8098
sphingomyelin (d18:0/18:0, d19:0/17:0)*	1-carboxyethyltyrosine	0.118584	0.393082	0.768054
sphingomyelin (d18:0/18:0, d19:0/17:0)*	1-carboxyethylvaline	0.266933	0.0510309	0.342246
sphingomyelin (d18:0/18:0, d19:0/17:0)*	1-dihomo-linolenylglycerol (20:3)	0.197179	0.152965	0.547608
sphingomyelin (d18:0/18:0, d19:0/17:0)*	1-docosahexaenoylglycerol (22:6)	0.127183	0.359424	0.745422
sphingomyelin (d18:0/18:0, d19:0/17:0)*	1-lignoceroyl-GPC (24:0)	-0.0378509	0.785825	0.943255
sphingomyelin (d18:0/18:0, d19:0/17:0)*	1-linolenoyl-GPC (18:3)*	0.0500476	0.719301	0.921822
sphingomyelin (d18:0/18:0, d19:0/17:0)*	1-linoleoyl-2-arachidonoyl-GPC (18:2/20:4n6)*	0.105698	0.446847	0.800938
sphingomyelin (d18:0/18:0, d19:0/17:0)*	1-linoleoyl-2-arachidonoyl-GPE (18:2/20:4)*	0.014295	0.918286	0.980542
sphingomyelin (d18:0/18:0, d19:0/17:0)*	1-linoleoyl-2-linolenoyl-GPC (18:2/18:3)*	-0.00461216	0.973595	0.993803
sphingomyelin (d18:0/18:0, d19:0/17:0)*	1-linoleoyl-GPC (18:2)	0.0495902	0.721762	0.922684
sphingomyelin (d18:0/18:0, d19:0/17:0)*	1-linoleoyl-GPE (18:2)*	0.00827139	0.952665	0.98882
sphingomyelin (d18:0/18:0, d19:0/17:0)*	1-linoleoyl-GPG (18:2)*	-0.0733753	0.597992	0.874845
sphingomyelin (d18:0/18:0, d19:0/17:0)*	1-linoleoyl-GPI* (18:2)*	0.165161	0.232674	0.64063
sphingomyelin (d18:0/18:0, d19:0/17:0)*	1-linoleoylglycerol (18:2)	0.116905	0.399865	0.772304
sphingomyelin (d18:0/18:0, d19:0/17:0)*	1-methyl-4-imidazoleacetate	0.201982	0.14301	0.533042
sphingomyelin (d18:0/18:0, d19:0/17:0)*	1-methyl-5-imidazoleacetate	0.338822	0.0122043	0.168103
sphingomyelin (d18:0/18:0, d19:0/17:0)*	1-methyl-5-imidazolelactate	0.451267	0.000615135	0.026254
sphingomyelin (d18:0/18:0, d19:0/17:0)*	1-methylhistidine	0.188489	0.172264	0.573096
sphingomyelin (d18:0/18:0, d19:0/17:0)*	1-methylnicotinamide	0.227063	0.098704	0.458524
sphingomyelin (d18:0/18:0, d19:0/17:0)*	1-methylurate	0.0442623	0.750633	0.932147
sphingomyelin (d18:0/18:0, d19:0/17:0)*	1-methylxanthine	-0.070021	0.614876	0.881645
sphingomyelin (d18:0/18:0, d19:0/17:0)*	1-myristoyl-2-arachidonoyl-GPC (14:0/20:4)*	0.0445588	0.749017	0.931612
sphingomyelin (d18:0/18:0, d19:0/17:0)*	1-myristoyl-2-palmitoyl-GPC (14:0/16:0)	0.034191	0.806113	0.948958
sphingomyelin (d18:0/18:0, d19:0/17:0)*	1-myristoylglycerol (14:0)	-0.0826538	0.552388	0.854865
sphingomyelin (d18:0/18:0, d19:0/17:0)*	1-oleoyl-2-arachidonoyl-GPE (18:1/20:4)*	0.175148	0.205237	0.612295
sphingomyelin (d18:0/18:0, d19:0/17:0)*	1-oleoyl-2-docosahexaenoyl-GPC (18:1/22:6)*	0.127196	0.359374	0.745344
sphingomyelin (d18:0/18:0, d19:0/17:0)*	1-oleoyl-2-linoleoyl-GPE (18:1/18:2)*	-0.0771107	0.579433	0.866738
sphingomyelin (d18:0/18:0, d19:0/17:0)*	1-oleoyl-GPC (18:1)	0.174919	0.205839	0.613076
sphingomyelin (d18:0/18:0, d19:0/17:0)*	1-oleoyl-GPE (18:1)	0.159901	0.248098	0.655958
sphingomyelin (d18:0/18:0, d19:0/17:0)*	1-oleoyl-GPG (18:1)*	-0.0225389	0.871486	0.967877
sphingomyelin (d18:0/18:0, d19:0/17:0)*	1-oleoyl-GPI (18:1)	0.150448	0.277529	0.682484
sphingomyelin (d18:0/18:0, d19:0/17:0)*	1-oleoyl-GPS (18:1)	-0.0680404	0.62494	0.88564
sphingomyelin (d18:0/18:0, d19:0/17:0)*	1-oleoylglycerol (18:1)	0.121555	0.381249	0.760224
sphingomyelin (d18:0/18:0, d19:0/17:0)*	1-palmitoleoyl-2-linolenoyl-GPC (16:1/18:3)*	0.0418815	0.763647	0.93628
sphingomyelin (d18:0/18:0, d19:0/17:0)*	1-palmitoleoyl-GPC* (16:1)*	0.186049	0.177986	0.580303
sphingomyelin (d18:0/18:0, d19:0/17:0)*	1-palmitoleoylglycerol (16:1)*	0.127651	0.357644	0.743991
sphingomyelin (d18:0/18:0, d19:0/17:0)*	1-palmitoyl-2-arachidonoyl-GPC (16:0/20:4n6)	0.457061	0.000512063	0.0231339
sphingomyelin (d18:0/18:0, d19:0/17:0)*	1-palmitoyl-2-arachidonoyl-GPE (16:0/20:4)*	0.306423	0.0242237	0.24054
sphingomyelin (d18:0/18:0, d19:0/17:0)*	1-palmitoyl-2-arachidonoyl-GPI (16:0/20:4)*	0.159977	0.247869	0.65571
sphingomyelin (d18:0/18:0, d19:0/17:0)*	1-palmitoyl-2-dihomo-linolenoyl-GPC (16:0/20:3n3 or 6)*	0.286831	0.0354785	0.288835
sphingomyelin (d18:0/18:0, d19:0/17:0)*	1-palmitoyl-2-docosahexaenoyl-GPC (16:0/22:6)	0.515609	6.60572e-05	0.00521939
sphingomyelin (d18:0/18:0, d19:0/17:0)*	1-palmitoyl-2-docosahexaenoyl-GPE (16:0/22:6)*	0.329445	0.0149906	0.187619
sphingomyelin (d18:0/18:0, d19:0/17:0)*	1-palmitoyl-2-linoleoyl-GPC (16:0/18:2)	0.260835	0.056779	0.359914
sphingomyelin (d18:0/18:0, d19:0/17:0)*	1-palmitoyl-2-linoleoyl-GPE (16:0/18:2)	0.02085	0.881043	0.970434
sphingomyelin (d18:0/18:0, d19:0/17:0)*	1-palmitoyl-2-linoleoyl-GPI (16:0/18:2)	0.228512	0.0965149	0.454277
sphingomyelin (d18:0/18:0, d19:0/17:0)*	1-palmitoyl-2-oleoyl-GPC (16:0/18:1)	0.462779	0.000425926	0.0202817
sphingomyelin (d18:0/18:0, d19:0/17:0)*	1-palmitoyl-2-oleoyl-GPE (16:0/18:1)	0.308557	0.0232033	0.235425
sphingomyelin (d18:0/18:0, d19:0/17:0)*	1-palmitoyl-2-oleoyl-GPI (16:0/18:1)*	0.376939	0.00496093	0.100481
sphingomyelin (d18:0/18:0, d19:0/17:0)*	1-palmitoyl-2-palmitoleoyl-GPC (16:0/16:1)*	0.288965	0.0340732	0.283452
sphingomyelin (d18:0/18:0, d19:0/17:0)*	1-palmitoyl-2-stearoyl-GPC (16:0/18:0)	0.233848	0.0887738	0.438131
sphingomyelin (d18:0/18:0, d19:0/17:0)*	1-palmitoyl-2-stearoyl-GPE (16:0/18:0)*	-0.0312614	0.822444	0.954082
sphingomyelin (d18:0/18:0, d19:0/17:0)*	1-palmitoyl-GPC (16:0)	0.256032	0.0616645	0.37328
sphingomyelin (d18:0/18:0, d19:0/17:0)*	1-palmitoyl-GPE (16:0)	0.191919	0.164445	0.563221
sphingomyelin (d18:0/18:0, d19:0/17:0)*	1-palmitoyl-GPG (16:0)*	-0.145111	0.295123	0.696802
sphingomyelin (d18:0/18:0, d19:0/17:0)*	1-palmitoyl-GPI* (16:0)	0.0247379	0.859069	0.964513
sphingomyelin (d18:0/18:0, d19:0/17:0)*	1-palmitoylglycerol (16:0)	0.086335	0.534767	0.846557
sphingomyelin (d18:0/18:0, d19:0/17:0)*	1-ribosyl-imidazoleacetate*	0.10082	0.468216	0.812612
sphingomyelin (d18:0/18:0, d19:0/17:0)*	1-stearoyl-2-arachidonoyl-GPC (18:0/20:4)	0.373737	0.00537273	0.105174
sphingomyelin (d18:0/18:0, d19:0/17:0)*	1-stearoyl-2-arachidonoyl-GPE (18:0/20:4)	0.280961	0.0395924	0.304218
sphingomyelin (d18:0/18:0, d19:0/17:0)*	1-stearoyl-2-arachidonoyl-GPI (18:0/20:4)	0.495254	0.000140435	0.00917784
sphingomyelin (d18:0/18:0, d19:0/17:0)*	1-stearoyl-2-arachidonoyl-GPS (18:0/20:4)	0.21816	0.113015	0.485275
sphingomyelin (d18:0/18:0, d19:0/17:0)*	1-stearoyl-2-docosahexaenoyl-GPC (18:0/22:6)	0.467277	0.000367639	0.0183318
sphingomyelin (d18:0/18:0, d19:0/17:0)*	1-stearoyl-2-docosahexaenoyl-GPE (18:0/22:6)*	0.338975	0.012163	0.167726
sphingomyelin (d18:0/18:0, d19:0/17:0)*	1-stearoyl-2-linoleoyl-GPC (18:0/18:2)*	0.132228	0.340524	0.731898
sphingomyelin (d18:0/18:0, d19:0/17:0)*	1-stearoyl-2-linoleoyl-GPE (18:0/18:2)*	0.0962455	0.488738	0.823239
sphingomyelin (d18:0/18:0, d19:0/17:0)*	1-stearoyl-2-linoleoyl-GPI (18:0/18:2)	0.294911	0.0304001	0.268703
sphingomyelin (d18:0/18:0, d19:0/17:0)*	1-stearoyl-2-oleoyl-GPC (18:0/18:1)	0.326549	0.0159545	0.194088
sphingomyelin (d18:0/18:0, d19:0/17:0)*	1-stearoyl-2-oleoyl-GPE (18:0/18:1)	0.181018	0.19022	0.594786
sphingomyelin (d18:0/18:0, d19:0/17:0)*	1-stearoyl-2-oleoyl-GPI (18:0/18:1)*	0.351325	0.00919	0.143244
sphingomyelin (d18:0/18:0, d19:0/17:0)*	1-stearoyl-2-oleoyl-GPS (18:0/18:1)	0.324109	0.0168068	0.199562
sphingomyelin (d18:0/18:0, d19:0/17:0)*	1-stearoyl-GPC (18:0)	0.174385	0.207248	0.614455
sphingomyelin (d18:0/18:0, d19:0/17:0)*	1-stearoyl-GPE (18:0)	0.200915	0.14518	0.536163
sphingomyelin (d18:0/18:0, d19:0/17:0)*	1-stearoyl-GPG (18:0)	-0.0194401	0.889035	0.97269
sphingomyelin (d18:0/18:0, d19:0/17:0)*	1-stearoyl-GPI (18:0)	-0.0112445	0.935681	0.985008
sphingomyelin (d18:0/18:0, d19:0/17:0)*	10-heptadecenoate (17:1n7)	0.444711	0.000754085	0.0301545
sphingomyelin (d18:0/18:0, d19:0/17:0)*	10-nonadecenoate (19:1n9)	0.404231	0.00243341	0.0650464
sphingomyelin (d18:0/18:0, d19:0/17:0)*	10-undecenoate (11:1n1)	0.083057	0.550445	0.853932
sphingomyelin (d18:0/18:0, d19:0/17:0)*	11-ketoetiocholanolone glucuronide	-0.014804	0.915386	0.979739
sphingomyelin (d18:0/18:0, d19:0/17:0)*	11beta-hydroxyandrosterone glucuronide	0.169506	0.220441	0.628381
sphingomyelin (d18:0/18:0, d19:0/17:0)*	11beta-hydroxyetiocholanolone glucuronide*	-0.0954455	0.492375	0.825112
sphingomyelin (d18:0/18:0, d19:0/17:0)*	12,13-DiHOME	-0.141158	0.308615	0.707778
sphingomyelin (d18:0/18:0, d19:0/17:0)*	12-HETE	0.298966	0.0280896	0.258859
sphingomyelin (d18:0/18:0, d19:0/17:0)*	13-HODE + 9-HODE	0.208157	0.13093	0.514329
sphingomyelin (d18:0/18:0, d19:0/17:0)*	16a-hydroxy DHEA 3-sulfate	0.110806	0.425066	0.788181
sphingomyelin (d18:0/18:0, d19:0/17:0)*	17alpha-hydroxypregnanolone glucuronide	0.246019	0.0729356	0.402432
sphingomyelin (d18:0/18:0, d19:0/17:0)*	17alpha-hydroxypregnenolone 3-sulfate	-0.011383	0.934891	0.984854
sphingomyelin (d18:0/18:0, d19:0/17:0)*	2'-deoxyuridine	-0.0322089	0.817153	0.952402
sphingomyelin (d18:0/18:0, d19:0/17:0)*	2'-O-methyluridine	-0.154793	0.263725	0.670542
sphingomyelin (d18:0/18:0, d19:0/17:0)*	2,3-dihydroxy-2-methylbutyrate	0.117098	0.399082	0.771965
sphingomyelin (d18:0/18:0, d19:0/17:0)*	2,3-dihydroxy-5-methylthio-4-pentenoate (DMTPA)*	0.172327	0.212744	0.620525
sphingomyelin (d18:0/18:0, d19:0/17:0)*	2,3-dihydroxyisovalerate	0.0620614	0.655731	0.898274
sphingomyelin (d18:0/18:0, d19:0/17:0)*	2,4-di-tert-butylphenol	0.26457	0.0531995	0.348956
sphingomyelin (d18:0/18:0, d19:0/17:0)*	2,6-dihydroxybenzoic acid	0.00667048	0.961819	0.991034
sphingomyelin (d18:0/18:0, d19:0/17:0)*	2-acetamidophenol sulfate	0.0423642	0.761003	0.935423
sphingomyelin (d18:0/18:0, d19:0/17:0)*	2-aminoadipate	0.194435	0.158879	0.555896
sphingomyelin (d18:0/18:0, d19:0/17:0)*	2-aminobutyrate	0.320526	0.0181287	0.207441
sphingomyelin (d18:0/18:0, d19:0/17:0)*	2-aminoheptanoate	0.0133028	0.92394	0.981974
sphingomyelin (d18:0/18:0, d19:0/17:0)*	2-aminooctanoate	-0.0680389	0.624948	0.88564
sphingomyelin (d18:0/18:0, d19:0/17:0)*	2-aminophenol sulfate	-0.10242	0.461144	0.808878
sphingomyelin (d18:0/18:0, d19:0/17:0)*	2-arachidonoylglycerol (20:4)	0.0786484	0.57187	0.863626
sphingomyelin (d18:0/18:0, d19:0/17:0)*	2-hydroxy-3-methylvalerate	0.144959	0.295636	0.697229
sphingomyelin (d18:0/18:0, d19:0/17:0)*	2-hydroxy-4-(methylthio)butanoic acid	0.0880884	0.526471	0.842362
sphingomyelin (d18:0/18:0, d19:0/17:0)*	2-hydroxyarachidate*	-0.0468458	0.736588	0.927596
sphingomyelin (d18:0/18:0, d19:0/17:0)*	2-hydroxybehenate	0.170726	0.217089	0.624825
sphingomyelin (d18:0/18:0, d19:0/17:0)*	2-hydroxybutyrate/2-hydroxyisobutyrate	0.514999	6.76143e-05	0.00531219
sphingomyelin (d18:0/18:0, d19:0/17:0)*	2-hydroxydecanoate	0.0255003	0.854772	0.963335
sphingomyelin (d18:0/18:0, d19:0/17:0)*	2-hydroxyglutarate	0.183305	0.184587	0.588127
sphingomyelin (d18:0/18:0, d19:0/17:0)*	2-hydroxyhippurate (salicylurate)	-0.0525634	0.705814	0.916953
sphingomyelin (d18:0/18:0, d19:0/17:0)*	2-hydroxylaurate	0.0842767	0.544586	0.851013
sphingomyelin (d18:0/18:0, d19:0/17:0)*	2-hydroxynervonate*	0.27631	0.0431237	0.316672
sphingomyelin (d18:0/18:0, d19:0/17:0)*	2-hydroxyoctanoate	-0.0334286	0.810355	0.95016
sphingomyelin (d18:0/18:0, d19:0/17:0)*	2-hydroxypalmitate	0.187726	0.174038	0.575383
sphingomyelin (d18:0/18:0, d19:0/17:0)*	2-hydroxyphenylacetate	0.12834	0.355035	0.742211
sphingomyelin (d18:0/18:0, d19:0/17:0)*	2-hydroxyphytanate*	0.00766152	0.956151	0.989593
sphingomyelin (d18:0/18:0, d19:0/17:0)*	2-hydroxysebacate	-0.0216705	0.876398	0.969281
sphingomyelin (d18:0/18:0, d19:0/17:0)*	2-hydroxystearate	0.0105584	0.939598	0.985846
sphingomyelin (d18:0/18:0, d19:0/17:0)*	2-isopropylmalate	0.0486791	0.726673	0.924289
sphingomyelin (d18:0/18:0, d19:0/17:0)*	2-keto-3-deoxy-gluconate	0.0286259	0.8372	0.958174
sphingomyelin (d18:0/18:0, d19:0/17:0)*	2-ketocaprylate	-0.0383838	0.782883	0.94233
sphingomyelin (d18:0/18:0, d19:0/17:0)*	2-linoleoylglycerol (18:2)	-0.112485	0.418038	0.783817
sphingomyelin (d18:0/18:0, d19:0/17:0)*	2-methoxyhydroquinone sulfate (1)	0.0525332	0.705976	0.917099
sphingomyelin (d18:0/18:0, d19:0/17:0)*	2-methoxyhydroquinone sulfate (2)	-0.0451056	0.746039	0.930657
sphingomyelin (d18:0/18:0, d19:0/17:0)*	2-methoxyresorcinol sulfate	-0.0180745	0.896786	0.97491
sphingomyelin (d18:0/18:0, d19:0/17:0)*	2-methylbutyrylcarnitine (C5)	0.141147	0.308652	0.707778
sphingomyelin (d18:0/18:0, d19:0/17:0)*	2-methylserine	0.0428136	0.758544	0.934668
sphingomyelin (d18:0/18:0, d19:0/17:0)*	2-naphthol sulfate	0.0524109	0.706629	0.917283
sphingomyelin (d18:0/18:0, d19:0/17:0)*	2-O-methylascorbic acid	0.00331618	0.981013	0.995499
sphingomyelin (d18:0/18:0, d19:0/17:0)*	2-oleoylglycerol (18:1)	0.0895204	0.519744	0.839163
sphingomyelin (d18:0/18:0, d19:0/17:0)*	2-oxoarginine*	0.0598818	0.667101	0.902883
sphingomyelin (d18:0/18:0, d19:0/17:0)*	2-palmitoleoyl-GPC* (16:1)*	0.103335	0.45713	0.806739
sphingomyelin (d18:0/18:0, d19:0/17:0)*	2-palmitoyl-GPC* (16:0)*	-0.0184868	0.894445	0.974156
sphingomyelin (d18:0/18:0, d19:0/17:0)*	2-piperidinone	-0.0890032	0.522169	0.840316
sphingomyelin (d18:0/18:0, d19:0/17:0)*	2-stearoyl-GPE (18:0)*	0.153802	0.266832	0.673095
sphingomyelin (d18:0/18:0, d19:0/17:0)*	21-hydroxypregnenolone disulfate	0.0404422	0.771546	0.938796
sphingomyelin (d18:0/18:0, d19:0/17:0)*	21-hydroxypregnenolone monosulfate (1)	0.0412126	0.767315	0.937429
sphingomyelin (d18:0/18:0, d19:0/17:0)*	2R,3R-dihydroxybutyrate	0.0490566	0.724637	0.923657
sphingomyelin (d18:0/18:0, d19:0/17:0)*	3,4-dihydroxybutyrate	0.0556127	0.689587	0.911284
sphingomyelin (d18:0/18:0, d19:0/17:0)*	3,5-dichloro-2,6-dihydroxybenzoic acid	0.145721	0.293076	0.695192
sphingomyelin (d18:0/18:0, d19:0/17:0)*	3,7-dimethylurate	0.0780472	0.574822	0.864825
sphingomyelin (d18:0/18:0, d19:0/17:0)*	3-(3-amino-3-carboxypropyl)uridine*	0.00834763	0.952229	0.988736
sphingomyelin (d18:0/18:0, d19:0/17:0)*	3-(3-hydroxyphenyl)propionate	0.00538024	0.9692	0.992791
sphingomyelin (d18:0/18:0, d19:0/17:0)*	3-(3-hydroxyphenyl)propionate sulfate	0.0410539	0.768186	0.937747
sphingomyelin (d18:0/18:0, d19:0/17:0)*	3-(4-hydroxyphenyl)lactate (HPLA)	0.238651	0.0822301	0.424162
sphingomyelin (d18:0/18:0, d19:0/17:0)*	3-acetylphenol sulfate	-0.017951	0.897487	0.975082
sphingomyelin (d18:0/18:0, d19:0/17:0)*	3-amino-2-piperidone	-0.0476082	0.73246	0.926146
sphingomyelin (d18:0/18:0, d19:0/17:0)*	3-aminoisobutyrate	0.0663617	0.633524	0.88919
sphingomyelin (d18:0/18:0, d19:0/17:0)*	3-bromo-5-chloro-2,6-dihydroxybenzoic acid*	0.192758	0.162574	0.561054
sphingomyelin (d18:0/18:0, d19:0/17:0)*	3-carboxy-4-methyl-5-pentyl-2-furanpropionate (3-CMPFP)	0.105546	0.447506	0.801326
sphingomyelin (d18:0/18:0, d19:0/17:0)*	3-carboxy-4-methyl-5-propyl-2-furanpropanoate (CMPF)	0.179036	0.1952	0.601036
sphingomyelin (d18:0/18:0, d19:0/17:0)*	3-decenoylcarnitine	0.0900638	0.517203	0.837869
sphingomyelin (d18:0/18:0, d19:0/17:0)*	3-ethylcatechol sulfate (1)	-0.014658	0.916218	0.979938
sphingomyelin (d18:0/18:0, d19:0/17:0)*	3-formylindole	0.23522	0.0868639	0.434388
sphingomyelin (d18:0/18:0, d19:0/17:0)*	3-hydroxy-2-ethylpropionate	0.419783	0.00157799	0.0491569
sphingomyelin (d18:0/18:0, d19:0/17:0)*	3-hydroxy-2-methylpyridine sulfate	-0.268137	0.0499542	0.338743
sphingomyelin (d18:0/18:0, d19:0/17:0)*	3-hydroxy-3-methylglutarate	-0.0694111	0.617968	0.882875
sphingomyelin (d18:0/18:0, d19:0/17:0)*	3-hydroxyadipate	0.120305	0.386202	0.763485
sphingomyelin (d18:0/18:0, d19:0/17:0)*	3-hydroxybutyrate (BHBA)	0.298342	0.0284354	0.260228
sphingomyelin (d18:0/18:0, d19:0/17:0)*	3-hydroxybutyroylglycine	0.0283231	0.838899	0.958784
sphingomyelin (d18:0/18:0, d19:0/17:0)*	3-hydroxydecanoate	0.129255	0.351587	0.73982
sphingomyelin (d18:0/18:0, d19:0/17:0)*	3-hydroxydecanoylcarnitine	0.117972	0.395546	0.769513
sphingomyelin (d18:0/18:0, d19:0/17:0)*	3-hydroxydodecanedioate*	0.125882	0.3644	0.748813
sphingomyelin (d18:0/18:0, d19:0/17:0)*	3-hydroxyhexanoate	0.089918	0.517884	0.838227
sphingomyelin (d18:0/18:0, d19:0/17:0)*	3-hydroxyhexanoylcarnitine (1)	0.150375	0.277766	0.68265
sphingomyelin (d18:0/18:0, d19:0/17:0)*	3-hydroxyhippurate	-0.00285878	0.983632	0.996143
sphingomyelin (d18:0/18:0, d19:0/17:0)*	3-hydroxyhippurate sulfate	0.139628	0.313941	0.711915
sphingomyelin (d18:0/18:0, d19:0/17:0)*	3-hydroxyisobutyrate	0.418792	0.00162315	0.0500881
sphingomyelin (d18:0/18:0, d19:0/17:0)*	3-hydroxylaurate	0.199771	0.147531	0.539612
sphingomyelin (d18:0/18:0, d19:0/17:0)*	3-hydroxyoctanoate	0.0594244	0.669497	0.903827
sphingomyelin (d18:0/18:0, d19:0/17:0)*	3-hydroxyoctanoylcarnitine (1)	0.139241	0.315296	0.712991
sphingomyelin (d18:0/18:0, d19:0/17:0)*	3-hydroxyoctanoylcarnitine (2)	0.113169	0.415195	0.782094
sphingomyelin (d18:0/18:0, d19:0/17:0)*	3-hydroxyoleoylcarnitine	0.373764	0.00536912	0.105172
sphingomyelin (d18:0/18:0, d19:0/17:0)*	3-hydroxypyridine sulfate	-0.169659	0.22002	0.627881
sphingomyelin (d18:0/18:0, d19:0/17:0)*	3-hydroxystachydrine*	0.0173499	0.900903	0.975891
sphingomyelin (d18:0/18:0, d19:0/17:0)*	3-indoleglyoxylic acid	0.0126167	0.927852	0.983035
sphingomyelin (d18:0/18:0, d19:0/17:0)*	3-indoxyl sulfate	0.180941	0.190409	0.595034
sphingomyelin (d18:0/18:0, d19:0/17:0)*	3-methoxycatechol sulfate (1)	0.0462359	0.739896	0.928694
sphingomyelin (d18:0/18:0, d19:0/17:0)*	3-methoxycatechol sulfate (2)	-0.0567826	0.683398	0.909044
sphingomyelin (d18:0/18:0, d19:0/17:0)*	3-methoxytyramine sulfate	-0.132704	0.338774	0.730772
sphingomyelin (d18:0/18:0, d19:0/17:0)*	3-methoxytyrosine	-0.0525634	0.705814	0.916953
sphingomyelin (d18:0/18:0, d19:0/17:0)*	3-methyl catechol sulfate (1)	-0.0899943	0.517528	0.838004
sphingomyelin (d18:0/18:0, d19:0/17:0)*	3-methyl-2-oxobutyrate	0.284315	0.0371961	0.295364
sphingomyelin (d18:0/18:0, d19:0/17:0)*	3-methyl-2-oxovalerate	0.212579	0.122764	0.501588
sphingomyelin (d18:0/18:0, d19:0/17:0)*	3-methyladipate	0.0755905	0.586954	0.869942
sphingomyelin (d18:0/18:0, d19:0/17:0)*	3-methylcytidine	0.247994	0.0705916	0.396487
sphingomyelin (d18:0/18:0, d19:0/17:0)*	3-methylglutaconate	0.0655232	0.63783	0.891139
sphingomyelin (d18:0/18:0, d19:0/17:0)*	3-methylglutarylcarnitine (2)	0.143358	0.301058	0.701593
sphingomyelin (d18:0/18:0, d19:0/17:0)*	3-methylhistidine	0.266933	0.0510309	0.342246
sphingomyelin (d18:0/18:0, d19:0/17:0)*	3-methylxanthine	0.0309891	0.823965	0.954491
sphingomyelin (d18:0/18:0, d19:0/17:0)*	3-phenylpropionate (hydrocinnamate)	-0.15769	0.254783	0.662279
sphingomyelin (d18:0/18:0, d19:0/17:0)*	3-phosphoglycerate	0.0540118	0.69809	0.914282
sphingomyelin (d18:0/18:0, d19:0/17:0)*	3-sulfo-L-alanine	-0.264524	0.0532429	0.349182
sphingomyelin (d18:0/18:0, d19:0/17:0)*	3-ureidopropionate	-0.0479893	0.730399	0.925516
sphingomyelin (d18:0/18:0, d19:0/17:0)*	3b-hydroxy-5-cholenoic acid	-0.000427252	0.997554	0.999336
sphingomyelin (d18:0/18:0, d19:0/17:0)*	3beta,7alpha-dihydroxy-5-cholestenoate	-0.0689537	0.620291	0.883832
sphingomyelin (d18:0/18:0, d19:0/17:0)*	3beta-hydroxy-5-cholestenoate	-0.133295	0.336606	0.729266
sphingomyelin (d18:0/18:0, d19:0/17:0)*	4-acetamidobutanoate	0.135049	0.330231	0.724163
sphingomyelin (d18:0/18:0, d19:0/17:0)*	4-acetylcatechol sulfate (1)	-0.110865	0.424817	0.788109
sphingomyelin (d18:0/18:0, d19:0/17:0)*	4-acetylphenyl sulfate	-0.149421	0.28086	0.685254
sphingomyelin (d18:0/18:0, d19:0/17:0)*	4-allylcatechol sulfate	-0.305965	0.0244472	0.24159
sphingomyelin (d18:0/18:0, d19:0/17:0)*	4-allylphenol sulfate	0.0713169	0.608328	0.879094
sphingomyelin (d18:0/18:0, d19:0/17:0)*	4-chlorobenzoic acid	0.133219	0.336885	0.729479
sphingomyelin (d18:0/18:0, d19:0/17:0)*	4-cholesten-3-one	0.304898	0.0249755	0.244131
sphingomyelin (d18:0/18:0, d19:0/17:0)*	4-ethylcatechol sulfate	-0.204269	0.138443	0.526076
sphingomyelin (d18:0/18:0, d19:0/17:0)*	4-ethylphenyl sulfate	-0.25527	0.0624701	0.375729
sphingomyelin (d18:0/18:0, d19:0/17:0)*	4-guanidinobutanoate	-0.14558	0.29355	0.695645
sphingomyelin (d18:0/18:0, d19:0/17:0)*	4-hydroxy-2-oxoglutaric acid	0.0138365	0.920898	0.981188
sphingomyelin (d18:0/18:0, d19:0/17:0)*	4-hydroxychlorothalonil	-0.0562226	0.686358	0.910091
sphingomyelin (d18:0/18:0, d19:0/17:0)*	4-hydroxycoumarin	0.190214	0.168298	0.568162
sphingomyelin (d18:0/18:0, d19:0/17:0)*	4-hydroxyglutamate	0.250619	0.0675693	0.389067
sphingomyelin (d18:0/18:0, d19:0/17:0)*	4-hydroxyhippurate	0.0578998	0.677507	0.90681
sphingomyelin (d18:0/18:0, d19:0/17:0)*	4-hydroxyphenylacetate	0.125102	0.367403	0.750862
sphingomyelin (d18:0/18:0, d19:0/17:0)*	4-hydroxyphenylacetylglutamine	0.114169	0.411059	0.779662
sphingomyelin (d18:0/18:0, d19:0/17:0)*	4-hydroxyphenylpyruvate	0.0215361	0.877159	0.969405
sphingomyelin (d18:0/18:0, d19:0/17:0)*	4-imidazoleacetate	0.160389	0.246638	0.654608
sphingomyelin (d18:0/18:0, d19:0/17:0)*	4-methoxyphenol sulfate	0.050446	0.71716	0.921014
sphingomyelin (d18:0/18:0, d19:0/17:0)*	4-methyl-2-oxopentanoate	0.21296	0.122079	0.500233
sphingomyelin (d18:0/18:0, d19:0/17:0)*	4-methylcatechol sulfate	0.176825	0.200864	0.607406
sphingomyelin (d18:0/18:0, d19:0/17:0)*	4-methylguaiacol sulfate	0.089013	0.522123	0.840316
sphingomyelin (d18:0/18:0, d19:0/17:0)*	4-methylhexanoylglutamine	0.237823	0.08333	0.426988
sphingomyelin (d18:0/18:0, d19:0/17:0)*	4-methylnonanoylcarnitine	0.220462	0.109171	0.478504
sphingomyelin (d18:0/18:0, d19:0/17:0)*	4-oxo-retinoic acid	0.0614828	0.658742	0.89947
sphingomyelin (d18:0/18:0, d19:0/17:0)*	4-vinylcatechol sulfate	-0.12834	0.355035	0.742211
sphingomyelin (d18:0/18:0, d19:0/17:0)*	4-vinylphenol sulfate	-0.308024	0.0234549	0.236771
sphingomyelin (d18:0/18:0, d19:0/17:0)*	5,6-dihydrothymine	-0.156699	0.257819	0.665188
sphingomyelin (d18:0/18:0, d19:0/17:0)*	5,6-dihydrouracil	-0.211664	0.124421	0.5041
sphingomyelin (d18:0/18:0, d19:0/17:0)*	5,6-dihydrouridine	-0.0158948	0.909177	0.978124
sphingomyelin (d18:0/18:0, d19:0/17:0)*	5-(galactosylhydroxy)-L-lysine	-0.138021	0.319598	0.716276
sphingomyelin (d18:0/18:0, d19:0/17:0)*	5-acetylamino-6-amino-3-methyluracil	0.229579	0.0949262	0.451015
sphingomyelin (d18:0/18:0, d19:0/17:0)*	5-acetylamino-6-formylamino-3-methyluracil	0.182539	0.186459	0.590319
sphingomyelin (d18:0/18:0, d19:0/17:0)*	5-dodecenoate (12:1n7)	0.202516	0.141935	0.531331
sphingomyelin (d18:0/18:0, d19:0/17:0)*	5-dodecenoylcarnitine (C12:1)	0.286602	0.0356319	0.289427
sphingomyelin (d18:0/18:0, d19:0/17:0)*	5-hydroxyhexanoate	-0.0504827	0.716962	0.92095
sphingomyelin (d18:0/18:0, d19:0/17:0)*	5-hydroxyindole sulfate	0.256282	0.0614019	0.372565
sphingomyelin (d18:0/18:0, d19:0/17:0)*	5-hydroxylysine	-3.8117e-05	0.999782	0.999808
sphingomyelin (d18:0/18:0, d19:0/17:0)*	5-methylthioadenosine (MTA)	0.308024	0.0234549	0.236771
sphingomyelin (d18:0/18:0, d19:0/17:0)*	5-methyluridine (ribothymidine)	-0.0949495	0.494637	0.826142
sphingomyelin (d18:0/18:0, d19:0/17:0)*	5-oxoproline	-0.109586	0.430212	0.791502
sphingomyelin (d18:0/18:0, d19:0/17:0)*	5alpha-androstan-3alpha,17alpha-diol monosulfate	0.115187	0.406875	0.776969
sphingomyelin (d18:0/18:0, d19:0/17:0)*	5alpha-androstan-3alpha,17beta-diol 17-glucuronide	0.11563	0.40506	0.775927
sphingomyelin (d18:0/18:0, d19:0/17:0)*	5alpha-androstan-3alpha,17beta-diol disulfate	0.15465	0.264172	0.670906
sphingomyelin (d18:0/18:0, d19:0/17:0)*	5alpha-androstan-3alpha,17beta-diol monosulfate (1)	0.22531	0.101405	0.463856
sphingomyelin (d18:0/18:0, d19:0/17:0)*	5alpha-androstan-3alpha,17beta-diol monosulfate (2)	0.183578	0.183922	0.587499
sphingomyelin (d18:0/18:0, d19:0/17:0)*	5alpha-androstan-3beta,17alpha-diol disulfate	0.0938459	0.499689	0.8289
sphingomyelin (d18:0/18:0, d19:0/17:0)*	5alpha-androstan-3beta,17beta-diol disulfate	0.281113	0.0394808	0.303831
sphingomyelin (d18:0/18:0, d19:0/17:0)*	5alpha-androstan-3beta,17beta-diol monosulfate (2)	0.213586	0.120959	0.498503
sphingomyelin (d18:0/18:0, d19:0/17:0)*	5alpha-pregnan-3beta,20alpha-diol disulfate	-0.1089	0.433122	0.793168
sphingomyelin (d18:0/18:0, d19:0/17:0)*	5alpha-pregnan-3beta,20alpha-diol monosulfate (2)	-0.1166	0.401104	0.773178
sphingomyelin (d18:0/18:0, d19:0/17:0)*	5alpha-pregnan-3beta,20beta-diol monosulfate (1)	-0.0655232	0.63783	0.891139
sphingomyelin (d18:0/18:0, d19:0/17:0)*	5alpha-pregnan-diol disulfate	-0.0459459	0.741471	0.929218
sphingomyelin (d18:0/18:0, d19:0/17:0)*	6-bromotryptophan	-0.0264913	0.849192	0.961766
sphingomyelin (d18:0/18:0, d19:0/17:0)*	6-hydroxyindole sulfate	0.1923	0.163593	0.562365
sphingomyelin (d18:0/18:0, d19:0/17:0)*	6-oxopiperidine-2-carboxylate	-0.157843	0.254318	0.661878
sphingomyelin (d18:0/18:0, d19:0/17:0)*	7-HOCA	0.138327	0.318517	0.715511
sphingomyelin (d18:0/18:0, d19:0/17:0)*	7-dehydrocholesterol	0.336577	0.0128273	0.172668
sphingomyelin (d18:0/18:0, d19:0/17:0)*	7-ketodeoxycholate	0.154954	0.263223	0.67016
sphingomyelin (d18:0/18:0, d19:0/17:0)*	7-methylguanine	0.0403659	0.771965	0.938909
sphingomyelin (d18:0/18:0, d19:0/17:0)*	7-methylurate	0.117816	0.396178	0.769931
sphingomyelin (d18:0/18:0, d19:0/17:0)*	7-methylxanthine	0.0101881	0.941713	0.986277
sphingomyelin (d18:0/18:0, d19:0/17:0)*	8-methoxykynurenate	0.252926	0.0650003	0.382423
sphingomyelin (d18:0/18:0, d19:0/17:0)*	9,10-DiHOME	-0.176291	0.202248	0.609108
sphingomyelin (d18:0/18:0, d19:0/17:0)*	9-hydroxystearate	0.0366738	0.792336	0.945238
sphingomyelin (d18:0/18:0, d19:0/17:0)*	acetoacetate	0.176542	0.201596	0.60831
sphingomyelin (d18:0/18:0, d19:0/17:0)*	acetylcarnitine (C2)	0.158834	0.25131	0.658894
sphingomyelin (d18:0/18:0, d19:0/17:0)*	acisoga	-0.0675052	0.627672	0.886663
sphingomyelin (d18:0/18:0, d19:0/17:0)*	aconitate [cis or trans]	0.115228	0.406706	0.776762
sphingomyelin (d18:0/18:0, d19:0/17:0)*	adenine	-0.00171527	0.990179	0.997685
sphingomyelin (d18:0/18:0, d19:0/17:0)*	adenosine 3',5'-cyclic monophosphate (cAMP)	0.017611	0.899419	0.975554
sphingomyelin (d18:0/18:0, d19:0/17:0)*	AMP	0.175376	0.204637	0.611664
sphingomyelin (d18:0/18:0, d19:0/17:0)*	adipoylcarnitine (C6-DC)	0.238974	0.0818038	0.423244
sphingomyelin (d18:0/18:0, d19:0/17:0)*	adrenate (22:4n6)	0.271126	0.0473606	0.330769
sphingomyelin (d18:0/18:0, d19:0/17:0)*	alanine	0.129788	0.349585	0.738306
sphingomyelin (d18:0/18:0, d19:0/17:0)*	allantoin	0.059272	0.670296	0.904162
sphingomyelin (d18:0/18:0, d19:0/17:0)*	alpha-CMBHC glucuronide	0.109972	0.42858	0.790463
sphingomyelin (d18:0/18:0, d19:0/17:0)*	alpha-hydroxycaproate	-0.167718	0.22542	0.633603
sphingomyelin (d18:0/18:0, d19:0/17:0)*	alpha-hydroxyisocaproate	0.318315	0.0189876	0.212438
sphingomyelin (d18:0/18:0, d19:0/17:0)*	alpha-hydroxyisovalerate	0.256871	0.0607879	0.370865
sphingomyelin (d18:0/18:0, d19:0/17:0)*	alpha-ketobutyrate	0.166241	0.229591	0.637649
sphingomyelin (d18:0/18:0, d19:0/17:0)*	alpha-ketoglutaramate*	0.15243	0.271174	0.67691
sphingomyelin (d18:0/18:0, d19:0/17:0)*	alpha-ketoglutarate	0.370154	0.0058688	0.110879
sphingomyelin (d18:0/18:0, d19:0/17:0)*	alpha-tocopherol	0.330055	0.0147941	0.186275
sphingomyelin (d18:0/18:0, d19:0/17:0)*	andro steroid monosulfate C19H28O6S (1)*	0.158757	0.25154	0.659185
sphingomyelin (d18:0/18:0, d19:0/17:0)*	androstenediol (3alpha, 17alpha) monosulfate (2)	0.00118163	0.993234	0.99835
sphingomyelin (d18:0/18:0, d19:0/17:0)*	androstenediol (3alpha, 17alpha) monosulfate (3)	0.0949495	0.494637	0.826142
sphingomyelin (d18:0/18:0, d19:0/17:0)*	androstenediol (3beta,17beta) disulfate (1)	0.218982	0.11163	0.482748
sphingomyelin (d18:0/18:0, d19:0/17:0)*	androstenediol (3beta,17beta) disulfate (2)	0.161654	0.242881	0.650883
sphingomyelin (d18:0/18:0, d19:0/17:0)*	androstenediol (3beta,17beta) monosulfate (1)	0.174462	0.207046	0.614281
sphingomyelin (d18:0/18:0, d19:0/17:0)*	androstenediol (3beta,17beta) monosulfate (2)	0.317979	0.0191212	0.213152
sphingomyelin (d18:0/18:0, d19:0/17:0)*	androsterone glucuronide	0.185897	0.178349	0.580721
sphingomyelin (d18:0/18:0, d19:0/17:0)*	androsterone sulfate	0.120412	0.385778	0.76314
sphingomyelin (d18:0/18:0, d19:0/17:0)*	anthranilate	0.251763	0.0662856	0.385829
sphingomyelin (d18:0/18:0, d19:0/17:0)*	arabitol/xylitol	-0.0484467	0.727928	0.924738
sphingomyelin (d18:0/18:0, d19:0/17:0)*	arabonate/xylonate	-0.0795502	0.567457	0.86151
sphingomyelin (d18:0/18:0, d19:0/17:0)*	arachidate (20:0)	0.133753	0.334935	0.728071
sphingomyelin (d18:0/18:0, d19:0/17:0)*	arachidonate (20:4n6)	0.349952	0.00948575	0.145821
sphingomyelin (d18:0/18:0, d19:0/17:0)*	arachidonoylcarnitine (C20:4)	0.147703	0.286488	0.689691
sphingomyelin (d18:0/18:0, d19:0/17:0)*	arachidonoylcholine	-0.163573	0.23726	0.645319
sphingomyelin (d18:0/18:0, d19:0/17:0)*	arachidoylcarnitine (C20)*	0.21239	0.123104	0.502239
sphingomyelin (d18:0/18:0, d19:0/17:0)*	argininate*	0.0850391	0.540939	0.849446
sphingomyelin (d18:0/18:0, d19:0/17:0)*	arginine	-0.0952544	0.493245	0.825407
sphingomyelin (d18:0/18:0, d19:0/17:0)*	ascorbic acid 2-sulfate	0.0999809	0.471943	0.81473
sphingomyelin (d18:0/18:0, d19:0/17:0)*	ascorbic acid 3-sulfate*	0.206251	0.134574	0.519997
sphingomyelin (d18:0/18:0, d19:0/17:0)*	asparagine	-0.107528	0.438975	0.79644
sphingomyelin (d18:0/18:0, d19:0/17:0)*	aspartate	0.17004	0.21897	0.626747
sphingomyelin (d18:0/18:0, d19:0/17:0)*	behenate (22:0)*	-0.176063	0.202844	0.609717
sphingomyelin (d18:0/18:0, d19:0/17:0)*	behenoyl dihydrosphingomyelin (d18:0/22:0)*	0.876882	3.58297e-18	8.69746e-15
sphingomyelin (d18:0/18:0, d19:0/17:0)*	behenoyl sphingomyelin (d18:1/22:0)*	0.420469	0.00154739	0.0485866
sphingomyelin (d18:0/18:0, d19:0/17:0)*	behenoylcarnitine (C22)*	0.172474	0.212347	0.620117
sphingomyelin (d18:0/18:0, d19:0/17:0)*	benzoate	0.219059	0.111503	0.48251
sphingomyelin (d18:0/18:0, d19:0/17:0)*	beta-alanine	0.0447113	0.748186	0.931389
sphingomyelin (d18:0/18:0, d19:0/17:0)*	beta-citrylglutamate	0.138403	0.318248	0.715295
sphingomyelin (d18:0/18:0, d19:0/17:0)*	beta-cryptoxanthin	0.0825996	0.55265	0.854932
sphingomyelin (d18:0/18:0, d19:0/17:0)*	beta-hydroxyisovalerate	0.25344	0.0644382	0.381004
sphingomyelin (d18:0/18:0, d19:0/17:0)*	beta-hydroxyisovaleroylcarnitine	0.215552	0.117495	0.492716
sphingomyelin (d18:0/18:0, d19:0/17:0)*	beta-sitosterol	-0.0885796	0.524159	0.841291
sphingomyelin (d18:0/18:0, d19:0/17:0)*	betaine	-0.128188	0.355611	0.742565
sphingomyelin (d18:0/18:0, d19:0/17:0)*	bilirubin (E,E)*	0.145416	0.294098	0.696062
sphingomyelin (d18:0/18:0, d19:0/17:0)*	bilirubin (E,Z or Z,E)*	0.0598818	0.667101	0.902883
sphingomyelin (d18:0/18:0, d19:0/17:0)*	bilirubin	0.0643796	0.643721	0.893464
sphingomyelin (d18:0/18:0, d19:0/17:0)*	bilirubin degradation product, C16H18N2O5 (1)	0.000881509	0.994952	0.998807
sphingomyelin (d18:0/18:0, d19:0/17:0)*	bilirubin degradation product, C16H18N2O5 (2)	0.0085001	0.951357	0.988563
sphingomyelin (d18:0/18:0, d19:0/17:0)*	bilirubin degradation product, C16H18N2O5 (3)	-0.00811893	0.953536	0.988995
sphingomyelin (d18:0/18:0, d19:0/17:0)*	bilirubin degradation product, C16H18N2O5 (4)	0.0379264	0.785408	0.94313
sphingomyelin (d18:0/18:0, d19:0/17:0)*	bilirubin degradation product, C17H18N2O4 (1)	0.0178769	0.897908	0.975181
sphingomyelin (d18:0/18:0, d19:0/17:0)*	bilirubin degradation product, C17H18N2O4 (2)	0.0296169	0.831644	0.956611
sphingomyelin (d18:0/18:0, d19:0/17:0)*	bilirubin degradation product, C17H18N2O4 (3)	0.0103297	0.940904	0.986088
sphingomyelin (d18:0/18:0, d19:0/17:0)*	bilirubin degradation product, C17H20N2O5 (1)	-0.0251953	0.85649	0.963839
sphingomyelin (d18:0/18:0, d19:0/17:0)*	bilirubin degradation product, C17H20N2O5 (2)	-0.0418144	0.764015	0.936368
sphingomyelin (d18:0/18:0, d19:0/17:0)*	biliverdin	0.0779493	0.575303	0.864999
sphingomyelin (d18:0/18:0, d19:0/17:0)*	branched chain 14:0 dicarboxylic acid	-0.0845087	0.543475	0.850534
sphingomyelin (d18:0/18:0, d19:0/17:0)*	branched-chain fatty acid 18:0 (2)	-0.244782	0.0744347	0.406115
sphingomyelin (d18:0/18:0, d19:0/17:0)*	branched-chain, straight-chain, or cyclopropyl 10:1 fatty acid (1)*	-0.271812	0.0467811	0.328894
sphingomyelin (d18:0/18:0, d19:0/17:0)*	branched-chain, straight-chain, or cyclopropyl 12:1 fatty acid*	0.280351	0.0400415	0.30588
sphingomyelin (d18:0/18:0, d19:0/17:0)*	butyrate/isobutyrate (4:0)	0.26053	0.0570796	0.360714
sphingomyelin (d18:0/18:0, d19:0/17:0)*	butyrylcarnitine (C4)	0.0742138	0.593803	0.873126
sphingomyelin (d18:0/18:0, d19:0/17:0)*	C-glycosyltryptophan	-0.0242043	0.862079	0.965362
sphingomyelin (d18:0/18:0, d19:0/17:0)*	caffeine	0.148085	0.285233	0.688628
sphingomyelin (d18:0/18:0, d19:0/17:0)*	campesterol	-0.104854	0.450508	0.803152
sphingomyelin (d18:0/18:0, d19:0/17:0)*	caprate (10:0)	-0.121936	0.379747	0.759151
sphingomyelin (d18:0/18:0, d19:0/17:0)*	caproate (6:0)	0.141376	0.307861	0.707213
sphingomyelin (d18:0/18:0, d19:0/17:0)*	caprylate (8:0)	-0.070021	0.614876	0.881645
sphingomyelin (d18:0/18:0, d19:0/17:0)*	carboxyethyl-GABA	-0.0763484	0.583199	0.868407
sphingomyelin (d18:0/18:0, d19:0/17:0)*	carnitine	0.0623976	0.653984	0.897464
sphingomyelin (d18:0/18:0, d19:0/17:0)*	carotene diol (1)	0.363446	0.00690617	0.121762
sphingomyelin (d18:0/18:0, d19:0/17:0)*	carotene diol (2)	0.354603	0.00851562	0.137131
sphingomyelin (d18:0/18:0, d19:0/17:0)*	carotene diol (3)	-0.0155899	0.910912	0.978538
sphingomyelin (d18:0/18:0, d19:0/17:0)*	catechol sulfate	-0.0155899	0.910912	0.978538
sphingomyelin (d18:0/18:0, d19:0/17:0)*	ceramide (d16:1/24:1, d18:1/22:1)*	0.316562	0.0196932	0.216638
sphingomyelin (d18:0/18:0, d19:0/17:0)*	ceramide (d18:1/14:0, d16:1/16:0)*	0.244978	0.0741955	0.405516
sphingomyelin (d18:0/18:0, d19:0/17:0)*	ceramide (d18:1/17:0, d17:1/18:0)*	0.371679	0.00565301	0.108383
sphingomyelin (d18:0/18:0, d19:0/17:0)*	ceramide (d18:1/20:0, d16:1/22:0, d20:1/18:0)*	0.199848	0.147373	0.539374
sphingomyelin (d18:0/18:0, d19:0/17:0)*	ceramide (d18:2/24:1, d18:1/24:2)*	0.0603392	0.664709	0.901864
sphingomyelin (d18:0/18:0, d19:0/17:0)*	cerotoylcarnitine (C26)*	0.391271	0.00343813	0.0805508
sphingomyelin (d18:0/18:0, d19:0/17:0)*	chenodeoxycholate	0.160541	0.246183	0.65419
sphingomyelin (d18:0/18:0, d19:0/17:0)*	cholate	0.0995998	0.473643	0.815422
sphingomyelin (d18:0/18:0, d19:0/17:0)*	cholesterol	0.450658	0.000627008	0.0265809
sphingomyelin (d18:0/18:0, d19:0/17:0)*	cholesterol sulfate	-0.0115495	0.933941	0.984568
sphingomyelin (d18:0/18:0, d19:0/17:0)*	cholic acid glucuronide	-0.203876	0.13922	0.527266
sphingomyelin (d18:0/18:0, d19:0/17:0)*	choline	0.0158186	0.909611	0.978204
sphingomyelin (d18:0/18:0, d19:0/17:0)*	phosphocholine	0.302916	0.0259821	0.249028
sphingomyelin (d18:0/18:0, d19:0/17:0)*	cinnamoylglycine	-0.20658	0.133941	0.519148
sphingomyelin (d18:0/18:0, d19:0/17:0)*	cis-3,4-methyleneheptanoate	0.0981827	0.479989	0.818719
sphingomyelin (d18:0/18:0, d19:0/17:0)*	cis-3,4-methyleneheptanoylcarnitine	0.140233	0.31183	0.710215
sphingomyelin (d18:0/18:0, d19:0/17:0)*	cis-4-decenoate (10:1n6)*	-0.02085	0.881043	0.970434
sphingomyelin (d18:0/18:0, d19:0/17:0)*	cis-4-decenoylcarnitine (C10:1)	-0.0181056	0.896609	0.974779
sphingomyelin (d18:0/18:0, d19:0/17:0)*	citrate	-0.101201	0.466527	0.811737
sphingomyelin (d18:0/18:0, d19:0/17:0)*	citrulline	-0.0353345	0.79976	0.947303
sphingomyelin (d18:0/18:0, d19:0/17:0)*	corticosterone	0.119849	0.388017	0.764733
sphingomyelin (d18:0/18:0, d19:0/17:0)*	cortisol	0.146865	0.289263	0.692042
sphingomyelin (d18:0/18:0, d19:0/17:0)*	cortisone	0.244216	0.0751292	0.407647
sphingomyelin (d18:0/18:0, d19:0/17:0)*	cortolone glucuronide (1)	-0.0434915	0.754839	0.933558
sphingomyelin (d18:0/18:0, d19:0/17:0)*	creatine	0.142215	0.304971	0.704854
sphingomyelin (d18:0/18:0, d19:0/17:0)*	creatinine	0.29758	0.0288626	0.261983
sphingomyelin (d18:0/18:0, d19:0/17:0)*	cyclo(leu-pro)	0.156256	0.259184	0.66652
sphingomyelin (d18:0/18:0, d19:0/17:0)*	cys-gly, oxidized	0.0399085	0.774481	0.939754
sphingomyelin (d18:0/18:0, d19:0/17:0)*	cystathionine	0.0320564	0.818004	0.952643
sphingomyelin (d18:0/18:0, d19:0/17:0)*	cysteine	0.0552316	0.691608	0.912014
sphingomyelin (d18:0/18:0, d19:0/17:0)*	cysteine s-sulfate	0.120259	0.386385	0.763533
sphingomyelin (d18:0/18:0, d19:0/17:0)*	cysteine sulfinic acid	-0.199477	0.148142	0.540642
sphingomyelin (d18:0/18:0, d19:0/17:0)*	cysteine-glutathione disulfide	-0.307185	0.023855	0.238731
sphingomyelin (d18:0/18:0, d19:0/17:0)*	cysteinylglycine	0.0335049	0.80993	0.950059
sphingomyelin (d18:0/18:0, d19:0/17:0)*	cysteinylglycine disulfide*	0.0724605	0.602576	0.876726
sphingomyelin (d18:0/18:0, d19:0/17:0)*	cystine	0.0418906	0.763597	0.936238
sphingomyelin (d18:0/18:0, d19:0/17:0)*	cytidine	0.0344197	0.804841	0.948515
sphingomyelin (d18:0/18:0, d19:0/17:0)*	cytosine	0.0346851	0.803366	0.948222
sphingomyelin (d18:0/18:0, d19:0/17:0)*	decadienedioic acid (C10:2-DC)	0.119116	0.39095	0.766707
sphingomyelin (d18:0/18:0, d19:0/17:0)*	decanoylcarnitine (C10)	0.127349	0.358793	0.744911
sphingomyelin (d18:0/18:0, d19:0/17:0)*	dehydroepiandrosterone sulfate (DHEA-S)	0.0758148	0.585842	0.869496
sphingomyelin (d18:0/18:0, d19:0/17:0)*	deoxycarnitine	-0.0705546	0.612176	0.880629
sphingomyelin (d18:0/18:0, d19:0/17:0)*	deoxycholate	0.0963999	0.488037	0.82285
sphingomyelin (d18:0/18:0, d19:0/17:0)*	deoxycholic acid 12-sulfate*	0.0539397	0.698474	0.914448
sphingomyelin (d18:0/18:0, d19:0/17:0)*	deoxycholic acid glucuronide	-0.300934	0.0270225	0.253823
sphingomyelin (d18:0/18:0, d19:0/17:0)*	diacylglycerol (14:0/18:1, 16:0/16:1) [1]*	0.134953	0.330576	0.724501
sphingomyelin (d18:0/18:0, d19:0/17:0)*	diacylglycerol (14:0/18:1, 16:0/16:1) [2]*	0.123413	0.373959	0.755217
sphingomyelin (d18:0/18:0, d19:0/17:0)*	diacylglycerol (16:1/18:2 [2], 16:0/18:3 [1])*	0.0839718	0.546048	0.851648
sphingomyelin (d18:0/18:0, d19:0/17:0)*	dihomolinoleate (20:2n6)	0.256261	0.0614244	0.372565
sphingomyelin (d18:0/18:0, d19:0/17:0)*	dihomolinolenate (20:3n3 or 3n6)	0.349876	0.00950242	0.145966
sphingomyelin (d18:0/18:0, d19:0/17:0)*	dihomo-linolenoyl-choline	-0.211988	0.123831	0.503411
sphingomyelin (d18:0/18:0, d19:0/17:0)*	dihomo-linolenoylcarnitine (C20:3n3 or 6)*	0.186125	0.177806	0.580117
sphingomyelin (d18:0/18:0, d19:0/17:0)*	dihomo-linoleoylcarnitine (C20:2)*	0.148466	0.283981	0.687675
sphingomyelin (d18:0/18:0, d19:0/17:0)*	dihydrocaffeate sulfate (2)	0.129334	0.351291	0.739589
sphingomyelin (d18:0/18:0, d19:0/17:0)*	dihydroferulate	0.0850575	0.540851	0.849446
sphingomyelin (d18:0/18:0, d19:0/17:0)*	dihydroorotate	-0.179646	0.193658	0.598999
sphingomyelin (d18:0/18:0, d19:0/17:0)*	dimethyl sulfone	-0.0931199	0.503027	0.830622
sphingomyelin (d18:0/18:0, d19:0/17:0)*	dimethylarginine (ADMA + SDMA)	0.137031	0.323116	0.718865
sphingomyelin (d18:0/18:0, d19:0/17:0)*	dimethylglycine	-0.126968	0.360245	0.745913
sphingomyelin (d18:0/18:0, d19:0/17:0)*	dimethylguanidino valeric acid (DMGV)*	0.102303	0.461662	0.80928
sphingomyelin (d18:0/18:0, d19:0/17:0)*	docosadienoate (22:2n6)	0.185668	0.178893	0.581426
sphingomyelin (d18:0/18:0, d19:0/17:0)*	docosadioate (C22-DC)	-0.167143	0.227037	0.635164
sphingomyelin (d18:0/18:0, d19:0/17:0)*	docosahexaenoate (DHA; 22:6n3)	0.318391	0.0189575	0.212269
sphingomyelin (d18:0/18:0, d19:0/17:0)*	docosahexaenoylcarnitine (C22:6)*	0.295531	0.0300368	0.267273
sphingomyelin (d18:0/18:0, d19:0/17:0)*	docosahexaenoylcholine	-0.0108808	0.937758	0.985484
sphingomyelin (d18:0/18:0, d19:0/17:0)*	docosapentaenoate (DPA; 22:5n3)	0.388069	0.00373683	0.084754
sphingomyelin (d18:0/18:0, d19:0/17:0)*	docosapentaenoate (n6 DPA; 22:5n6)	0.220278	0.109474	0.478974
sphingomyelin (d18:0/18:0, d19:0/17:0)*	dodecadienoate (12:2)*	0.109358	0.43118	0.792057
sphingomyelin (d18:0/18:0, d19:0/17:0)*	dodecanedioate (C12)	-0.10669	0.442573	0.798464
sphingomyelin (d18:0/18:0, d19:0/17:0)*	dodecenedioate (C12:1-DC)*	0.195197	0.157219	0.553448
sphingomyelin (d18:0/18:0, d19:0/17:0)*	dopamine 3-O-sulfate	-0.0460835	0.740724	0.928959
sphingomyelin (d18:0/18:0, d19:0/17:0)*	ectoine	0.279741	0.0404948	0.307516
sphingomyelin (d18:0/18:0, d19:0/17:0)*	EDTA	0.110501	0.426349	0.789049
sphingomyelin (d18:0/18:0, d19:0/17:0)*	eicosanedioate (C20-DC)	-0.310082	0.0224968	0.23178
sphingomyelin (d18:0/18:0, d19:0/17:0)*	eicosapentaenoate (EPA; 20:5n3)	0.348428	0.009824	0.148866
sphingomyelin (d18:0/18:0, d19:0/17:0)*	eicosenedioate (C20:1-DC)*	-0.144273	0.297952	0.699161
sphingomyelin (d18:0/18:0, d19:0/17:0)*	eicosenoate (20:1n9 or 1n11)	0.353002	0.0088394	0.140062
sphingomyelin (d18:0/18:0, d19:0/17:0)*	eicosenoylcarnitine (C20:1)*	0.356813	0.00808544	0.1332
sphingomyelin (d18:0/18:0, d19:0/17:0)*	epiandrosterone sulfate	0.106461	0.443557	0.79914
sphingomyelin (d18:0/18:0, d19:0/17:0)*	ergothioneine	0.235068	0.0870746	0.434722
sphingomyelin (d18:0/18:0, d19:0/17:0)*	erucate (22:1n9)	0.277606	0.0421146	0.313113
sphingomyelin (d18:0/18:0, d19:0/17:0)*	erythritol	0.0752811	0.58849	0.870706
sphingomyelin (d18:0/18:0, d19:0/17:0)*	erythronate*	0.121022	0.383359	0.761518
sphingomyelin (d18:0/18:0, d19:0/17:0)*	ethyl beta-glucopyranoside	0.119649	0.388815	0.765152
sphingomyelin (d18:0/18:0, d19:0/17:0)*	ethylmalonate	-0.0524871	0.706222	0.917132
sphingomyelin (d18:0/18:0, d19:0/17:0)*	etiocholanolone glucuronide	0.102192	0.462151	0.809487
sphingomyelin (d18:0/18:0, d19:0/17:0)*	eugenol sulfate	0.0805244	0.562706	0.85951
sphingomyelin (d18:0/18:0, d19:0/17:0)*	FAD	0.235772	0.0861053	0.432732
sphingomyelin (d18:0/18:0, d19:0/17:0)*	formiminoglutamate	0.247799	0.0708207	0.397028
sphingomyelin (d18:0/18:0, d19:0/17:0)*	fructose	0.0557652	0.688779	0.910906
sphingomyelin (d18:0/18:0, d19:0/17:0)*	fructosyllysine	0.391424	0.00342445	0.080352
sphingomyelin (d18:0/18:0, d19:0/17:0)*	fumarate	-0.0770345	0.579809	0.866889
sphingomyelin (d18:0/18:0, d19:0/17:0)*	galactonate	-0.0667442	0.631564	0.888349
sphingomyelin (d18:0/18:0, d19:0/17:0)*	gamma-CEHC	0.0177244	0.898775	0.975339
sphingomyelin (d18:0/18:0, d19:0/17:0)*	gamma-glutamyl-2-aminobutyrate	0.227726	0.0976974	0.456709
sphingomyelin (d18:0/18:0, d19:0/17:0)*	gamma-glutamyl-alpha-lysine	0.132685	0.338841	0.730772
sphingomyelin (d18:0/18:0, d19:0/17:0)*	gamma-glutamyl-epsilon-lysine	0.152811	0.269963	0.675932
sphingomyelin (d18:0/18:0, d19:0/17:0)*	gamma-glutamylcitrulline*	-0.0138365	0.920898	0.981188
sphingomyelin (d18:0/18:0, d19:0/17:0)*	gamma-glutamylglutamate	0.211893	0.124006	0.503587
sphingomyelin (d18:0/18:0, d19:0/17:0)*	gamma-glutamylglutamine	0.0138365	0.920898	0.981188
sphingomyelin (d18:0/18:0, d19:0/17:0)*	gamma-glutamylglycine	-0.18948	0.169978	0.570413
sphingomyelin (d18:0/18:0, d19:0/17:0)*	gamma-glutamylhistidine	0.099676	0.473303	0.815286
sphingomyelin (d18:0/18:0, d19:0/17:0)*	gamma-glutamylisoleucine*	0.261978	0.0556631	0.356553
sphingomyelin (d18:0/18:0, d19:0/17:0)*	gamma-glutamylleucine	0.305355	0.024748	0.243008
sphingomyelin (d18:0/18:0, d19:0/17:0)*	gamma-glutamylmethionine	0.0669716	0.6304	0.887811
sphingomyelin (d18:0/18:0, d19:0/17:0)*	gamma-glutamylphenylalanine	0.101506	0.465178	0.81098
sphingomyelin (d18:0/18:0, d19:0/17:0)*	gamma-glutamylthreonine	-0.149914	0.279256	0.683852
sphingomyelin (d18:0/18:0, d19:0/17:0)*	gamma-glutamyltryptophan	0.231713	0.0918098	0.444614
sphingomyelin (d18:0/18:0, d19:0/17:0)*	gamma-glutamyltyrosine	0.0974652	0.48322	0.820329
sphingomyelin (d18:0/18:0, d19:0/17:0)*	gamma-glutamylvaline	0.286449	0.0357344	0.289768
sphingomyelin (d18:0/18:0, d19:0/17:0)*	gamma-tocopherol/beta-tocopherol	0.259081	0.058525	0.364729
sphingomyelin (d18:0/18:0, d19:0/17:0)*	gentisate	-0.0907568	0.513971	0.83618
sphingomyelin (d18:0/18:0, d19:0/17:0)*	GlcNAc sulfate conjugate of C21H34O2 steroid	0.0150422	0.91403	0.979388
sphingomyelin (d18:0/18:0, d19:0/17:0)*	gluconate	-0.126815	0.360827	0.746317
sphingomyelin (d18:0/18:0, d19:0/17:0)*	glucose	0.0646846	0.642148	0.892879
sphingomyelin (d18:0/18:0, d19:0/17:0)*	glucuronate	0.0498189	0.720531	0.922232
sphingomyelin (d18:0/18:0, d19:0/17:0)*	glucuronide of C10H18O2 (7)*	0.0171496	0.902041	0.976214
sphingomyelin (d18:0/18:0, d19:0/17:0)*	glucuronide of C14H22O4 (2)*	0.111042	0.424073	0.787607
sphingomyelin (d18:0/18:0, d19:0/17:0)*	glucuronide of piperine metabolite C17H21NO3 (3)*	0.350724	0.00931855	0.144446
sphingomyelin (d18:0/18:0, d19:0/17:0)*	glucuronide of piperine metabolite C17H21NO3 (4)*	0.175963	0.203102	0.610007
sphingomyelin (d18:0/18:0, d19:0/17:0)*	glucuronide of piperine metabolite C17H21NO3 (5)*	0.286236	0.0358783	0.290345
sphingomyelin (d18:0/18:0, d19:0/17:0)*	glutamate	0.350867	0.00928769	0.144161
sphingomyelin (d18:0/18:0, d19:0/17:0)*	glutamine	-0.0660568	0.635088	0.889838
sphingomyelin (d18:0/18:0, d19:0/17:0)*	glutamine conjugate of C6H10O2 (1)*	0.227368	0.09824	0.457658
sphingomyelin (d18:0/18:0, d19:0/17:0)*	glutamine conjugate of C6H10O2 (2)*	0.141528	0.307334	0.706764
sphingomyelin (d18:0/18:0, d19:0/17:0)*	glutamine conjugate of C7H12O2*	0.25588	0.061825	0.373784
sphingomyelin (d18:0/18:0, d19:0/17:0)*	glutamine_degradant*	0.048218	0.729163	0.925136
sphingomyelin (d18:0/18:0, d19:0/17:0)*	glutarylcarnitine (C5-DC)	0.128124	0.355854	0.742795
sphingomyelin (d18:0/18:0, d19:0/17:0)*	glycerate	0.0281685	0.839767	0.958986
sphingomyelin (d18:0/18:0, d19:0/17:0)*	glycerol	0.20526	0.136498	0.523106
sphingomyelin (d18:0/18:0, d19:0/17:0)*	glycerol 3-phosphate	-0.175376	0.204637	0.611664
sphingomyelin (d18:0/18:0, d19:0/17:0)*	glycerophosphoethanolamine	0.18178	0.188328	0.592706
sphingomyelin (d18:0/18:0, d19:0/17:0)*	glycerophosphorylcholine (GPC)	-0.0718506	0.605641	0.877989
sphingomyelin (d18:0/18:0, d19:0/17:0)*	glycine	-0.231561	0.0920297	0.445054
sphingomyelin (d18:0/18:0, d19:0/17:0)*	glycine conjugate of C10H14O2 (1)*	0.0112466	0.93567	0.985008
sphingomyelin (d18:0/18:0, d19:0/17:0)*	glyco-beta-muricholate	-0.143274	0.301345	0.701863
sphingomyelin (d18:0/18:0, d19:0/17:0)*	glycochenodeoxycholate	-0.038765	0.78078	0.941614
sphingomyelin (d18:0/18:0, d19:0/17:0)*	glycochenodeoxycholate 3-sulfate	-0.199695	0.147689	0.539854
sphingomyelin (d18:0/18:0, d19:0/17:0)*	glycochenodeoxycholate glucuronide (1)	0.0360968	0.795532	0.946126
sphingomyelin (d18:0/18:0, d19:0/17:0)*	glycocholate	0.0213074	0.878453	0.969714
sphingomyelin (d18:0/18:0, d19:0/17:0)*	glycocholenate sulfate*	-0.12125	0.382454	0.761022
sphingomyelin (d18:0/18:0, d19:0/17:0)*	glycodeoxycholate	-0.042937	0.757869	0.934488
sphingomyelin (d18:0/18:0, d19:0/17:0)*	glycodeoxycholate 3-sulfate	-0.0386125	0.781621	0.941927
sphingomyelin (d18:0/18:0, d19:0/17:0)*	glycohyocholate	-0.248816	0.0696345	0.394249
sphingomyelin (d18:0/18:0, d19:0/17:0)*	glycolithocholate	0.142772	0.30306	0.703331
sphingomyelin (d18:0/18:0, d19:0/17:0)*	glycolithocholate sulfate*	-0.0383838	0.782883	0.94233
sphingomyelin (d18:0/18:0, d19:0/17:0)*	glycosyl ceramide (d18:1/20:0, d16:1/22:0)*	0.414828	0.00181555	0.0538873
sphingomyelin (d18:0/18:0, d19:0/17:0)*	glycosyl ceramide (d18:1/23:1, d17:1/24:1)*	0.213188	0.121669	0.499571
sphingomyelin (d18:0/18:0, d19:0/17:0)*	glycosyl ceramide (d18:2/24:1, d18:1/24:2)*	0.264113	0.0536277	0.350334
sphingomyelin (d18:0/18:0, d19:0/17:0)*	glycosyl-N-(2-hydroxynervonoyl)-sphingosine (d18:1/24:1(2OH))*	0.164856	0.233549	0.641566
sphingomyelin (d18:0/18:0, d19:0/17:0)*	glycosyl-N-behenoyl-sphingadienine (d18:2/22:0)*	0.33219	0.0141238	0.181689
sphingomyelin (d18:0/18:0, d19:0/17:0)*	glycosyl-N-behenoyl-sphingosine (d18:1/22:0)*	0.0482943	0.728751	0.924998
sphingomyelin (d18:0/18:0, d19:0/17:0)*	glycosyl-N-nervonoyl-sphingosine (d18:1/24:1)*	0.229503	0.095039	0.451218
sphingomyelin (d18:0/18:0, d19:0/17:0)*	glycosyl-N-palmitoyl-sphingosine (d18:1/16:0)	0.230189	0.0940275	0.449265
sphingomyelin (d18:0/18:0, d19:0/17:0)*	glycosyl-N-stearoyl-sphingosine (d18:1/18:0)	0.450429	0.000631513	0.0267113
sphingomyelin (d18:0/18:0, d19:0/17:0)*	glycoursodeoxycholate	0.0408996	0.769033	0.938047
sphingomyelin (d18:0/18:0, d19:0/17:0)*	glycoursodeoxycholic acid sulfate (1)	0.112177	0.419324	0.78461
sphingomyelin (d18:0/18:0, d19:0/17:0)*	guaiacol sulfate	0.0214599	0.87759	0.96951
sphingomyelin (d18:0/18:0, d19:0/17:0)*	guanidinoacetate	0.108062	0.436693	0.795227
sphingomyelin (d18:0/18:0, d19:0/17:0)*	gulonate*	0.133143	0.337164	0.729646
sphingomyelin (d18:0/18:0, d19:0/17:0)*	heme	0.16234	0.24086	0.648924
sphingomyelin (d18:0/18:0, d19:0/17:0)*	heptanoate (7:0)	-0.0187155	0.893147	0.973853
sphingomyelin (d18:0/18:0, d19:0/17:0)*	heptenedioate (C7:1-DC)*	0.169201	0.221284	0.629149
sphingomyelin (d18:0/18:0, d19:0/17:0)*	hexadecadienoate (16:2n6)	0.177968	0.19792	0.604119
sphingomyelin (d18:0/18:0, d19:0/17:0)*	hexadecanedioate (C16)	0.0632361	0.649634	0.895926
sphingomyelin (d18:0/18:0, d19:0/17:0)*	hexadecasphingosine (d16:1)*	0.406289	0.00230052	0.0626827
sphingomyelin (d18:0/18:0, d19:0/17:0)*	hexadecenedioate (C16:1-DC)*	0.0186392	0.893579	0.973972
sphingomyelin (d18:0/18:0, d19:0/17:0)*	hexanoylcarnitine (C6)	0.0738327	0.595705	0.873899
sphingomyelin (d18:0/18:0, d19:0/17:0)*	hexanoylglutamine	0.0941872	0.498124	0.82793
sphingomyelin (d18:0/18:0, d19:0/17:0)*	hippurate	0.0343434	0.805265	0.948659
sphingomyelin (d18:0/18:0, d19:0/17:0)*	histidine	-0.140537	0.310768	0.709487
sphingomyelin (d18:0/18:0, d19:0/17:0)*	histidine betaine (hercynine)*	0.262728	0.0549411	0.354397
sphingomyelin (d18:0/18:0, d19:0/17:0)*	homoarginine	0.256718	0.0609466	0.371268
sphingomyelin (d18:0/18:0, d19:0/17:0)*	homocitrulline	0.0538593	0.698901	0.914601
sphingomyelin (d18:0/18:0, d19:0/17:0)*	homostachydrine*	0.00194397	0.988869	0.997447
sphingomyelin (d18:0/18:0, d19:0/17:0)*	homovanillate (HVA)	0.0612418	0.659998	0.899978
sphingomyelin (d18:0/18:0, d19:0/17:0)*	hydantoin-5-propionate	0.157233	0.256181	0.663721
sphingomyelin (d18:0/18:0, d19:0/17:0)*	hydroquinone sulfate	0.0447113	0.748186	0.931389
sphingomyelin (d18:0/18:0, d19:0/17:0)*	hydroxy-CMPF*	0.0814561	0.558181	0.857438
sphingomyelin (d18:0/18:0, d19:0/17:0)*	hydroxy-N6,N6,N6-trimethyllysine*	0.170192	0.218551	0.626305
sphingomyelin (d18:0/18:0, d19:0/17:0)*	hydroxyasparagine	-0.0578235	0.677908	0.90696
sphingomyelin (d18:0/18:0, d19:0/17:0)*	hydroxypalmitoyl sphingomyelin (d18:1/16:0(OH))	0.0802363	0.564109	0.860106
sphingomyelin (d18:0/18:0, d19:0/17:0)*	hyocholate	-0.0809224	0.560771	0.858549
sphingomyelin (d18:0/18:0, d19:0/17:0)*	hypotaurine	-0.144044	0.298727	0.699747
sphingomyelin (d18:0/18:0, d19:0/17:0)*	hypoxanthine	0.0933486	0.501974	0.830051
sphingomyelin (d18:0/18:0, d19:0/17:0)*	imidazole lactate	-0.107528	0.438975	0.79644
sphingomyelin (d18:0/18:0, d19:0/17:0)*	imidazole propionate	0.14899	0.282266	0.686419
sphingomyelin (d18:0/18:0, d19:0/17:0)*	iminodiacetate (IDA)	0.00956737	0.945259	0.987065
sphingomyelin (d18:0/18:0, d19:0/17:0)*	indole-3-carboxylate	-0.0787417	0.571413	0.863456
sphingomyelin (d18:0/18:0, d19:0/17:0)*	indoleacetate	-0.201448	0.144092	0.534637
sphingomyelin (d18:0/18:0, d19:0/17:0)*	indoleacetoylcarnitine*	0.163103	0.238629	0.646703
sphingomyelin (d18:0/18:0, d19:0/17:0)*	indoleacetylglutamine	0.0524971	0.706168	0.917132
sphingomyelin (d18:0/18:0, d19:0/17:0)*	indolelactate	0.303145	0.0258642	0.248457
sphingomyelin (d18:0/18:0, d19:0/17:0)*	indolepropionate	-0.23705	0.0843677	0.429241
sphingomyelin (d18:0/18:0, d19:0/17:0)*	indolin-2-one	0.198056	0.151112	0.544881
sphingomyelin (d18:0/18:0, d19:0/17:0)*	inosine	0.128655	0.353846	0.741427
sphingomyelin (d18:0/18:0, d19:0/17:0)*	isobutyrylcarnitine (C4)	0.0489804	0.725048	0.923796
sphingomyelin (d18:0/18:0, d19:0/17:0)*	isobutyrylglycine (C4)	0.288355	0.0344699	0.284913
sphingomyelin (d18:0/18:0, d19:0/17:0)*	isocaproate (i6:0)	-0.0151425	0.913459	0.979213
sphingomyelin (d18:0/18:0, d19:0/17:0)*	isocitric lactone	0.0741433	0.594155	0.873318
sphingomyelin (d18:0/18:0, d19:0/17:0)*	isoleucine	0.256261	0.0614244	0.372565
sphingomyelin (d18:0/18:0, d19:0/17:0)*	isoleucylglycine	0.0203965	0.883613	0.971078
sphingomyelin (d18:0/18:0, d19:0/17:0)*	isoursodeoxycholate	0.0951782	0.493593	0.825568
sphingomyelin (d18:0/18:0, d19:0/17:0)*	isovalerate (C5)	0.263198	0.0544925	0.35309
sphingomyelin (d18:0/18:0, d19:0/17:0)*	isovalerylcarnitine (C5)	0.249857	0.0684361	0.391138
sphingomyelin (d18:0/18:0, d19:0/17:0)*	isovalerylglycine	0.234382	0.0880272	0.436663
sphingomyelin (d18:0/18:0, d19:0/17:0)*	kynurenate	0.0834382	0.548611	0.852922
sphingomyelin (d18:0/18:0, d19:0/17:0)*	kynurenine	0.107299	0.439954	0.796959
sphingomyelin (d18:0/18:0, d19:0/17:0)*	lactate	0.0161997	0.907442	0.977666
sphingomyelin (d18:0/18:0, d19:0/17:0)*	lactosyl-N-behenoyl-sphingosine (d18:1/22:0)*	0.210825	0.125955	0.506719
sphingomyelin (d18:0/18:0, d19:0/17:0)*	lactosyl-N-nervonoyl-sphingosine (d18:1/24:1)*	0.292777	0.0316787	0.273926
sphingomyelin (d18:0/18:0, d19:0/17:0)*	lactosyl-N-palmitoyl-sphingosine (d18:1/16:0)	0.0697923	0.616035	0.882063
sphingomyelin (d18:0/18:0, d19:0/17:0)*	laurate (12:0)	-0.11599	0.403588	0.774855
sphingomyelin (d18:0/18:0, d19:0/17:0)*	laurylcarnitine (C12)	0.143511	0.300539	0.701211
sphingomyelin (d18:0/18:0, d19:0/17:0)*	leucine	0.28523	0.0365637	0.292931
sphingomyelin (d18:0/18:0, d19:0/17:0)*	leucylalanine	0.334884	0.013315	0.17606
sphingomyelin (d18:0/18:0, d19:0/17:0)*	leucylglycine	-0.0541131	0.697551	0.914111
sphingomyelin (d18:0/18:0, d19:0/17:0)*	levulinate (4-oxovalerate)	0.0714276	0.607771	0.878977
sphingomyelin (d18:0/18:0, d19:0/17:0)*	lignoceroyl sphingomyelin (d18:1/24:0)	0.505622	9.62093e-05	0.00692922
sphingomyelin (d18:0/18:0, d19:0/17:0)*	lignoceroylcarnitine (C24)*	0.194816	0.158047	0.554704
sphingomyelin (d18:0/18:0, d19:0/17:0)*	linoleate (18:2n6)	0.270135	0.0482081	0.33347
sphingomyelin (d18:0/18:0, d19:0/17:0)*	linolenate (18:3n3 or 3n6)	0.279283	0.0408375	0.30881
sphingomyelin (d18:0/18:0, d19:0/17:0)*	linoleoyl ethanolamide	0.230951	0.0929135	0.44694
sphingomyelin (d18:0/18:0, d19:0/17:0)*	linoleoyl-arachidonoyl-glycerol (18:2/20:4) [1]*	0.164932	0.23333	0.64138
sphingomyelin (d18:0/18:0, d19:0/17:0)*	linoleoyl-arachidonoyl-glycerol (18:2/20:4) [2]*	0.181094	0.19003	0.594587
sphingomyelin (d18:0/18:0, d19:0/17:0)*	linoleoyl-docosahexaenoyl-glycerol (18:2/22:6) [2]*	0.311607	0.0218085	0.228172
sphingomyelin (d18:0/18:0, d19:0/17:0)*	linoleoyl-linolenoyl-glycerol (18:2/18:3) [2]*	0.00773775	0.955715	0.989501
sphingomyelin (d18:0/18:0, d19:0/17:0)*	linoleoyl-linoleoyl-glycerol (18:2/18:2) [1]*	0.00217267	0.98756	0.997092
sphingomyelin (d18:0/18:0, d19:0/17:0)*	linoleoyl-linoleoyl-glycerol (18:2/18:2) [2]*	0.0685725	0.62223	0.884583
sphingomyelin (d18:0/18:0, d19:0/17:0)*	linoleoylcarnitine (C18:2)*	-0.00910997	0.947872	0.987692
sphingomyelin (d18:0/18:0, d19:0/17:0)*	linoleoylcholine*	-0.278374	0.041526	0.311213
sphingomyelin (d18:0/18:0, d19:0/17:0)*	lithocholate sulfate (1)	-0.168061	0.224459	0.632473
sphingomyelin (d18:0/18:0, d19:0/17:0)*	lysine	0.10364	0.455796	0.806027
sphingomyelin (d18:0/18:0, d19:0/17:0)*	malate	0.148847	0.282732	0.686754
sphingomyelin (d18:0/18:0, d19:0/17:0)*	maleate	0.0350295	0.801453	0.947691
sphingomyelin (d18:0/18:0, d19:0/17:0)*	maltose	0.0524109	0.706629	0.917283
sphingomyelin (d18:0/18:0, d19:0/17:0)*	maltotetraose	0.378204	0.00480602	0.098706
sphingomyelin (d18:0/18:0, d19:0/17:0)*	maltotriose	0.174223	0.207677	0.614891
sphingomyelin (d18:0/18:0, d19:0/17:0)*	mannitol/sorbitol	0.0908329	0.513617	0.83606
sphingomyelin (d18:0/18:0, d19:0/17:0)*	mannonate*	0.300019	0.0275143	0.256202
sphingomyelin (d18:0/18:0, d19:0/17:0)*	mannose	0.185287	0.179803	0.58247
sphingomyelin (d18:0/18:0, d19:0/17:0)*	margarate (17:0)	0.404917	0.00238837	0.0642358
sphingomyelin (d18:0/18:0, d19:0/17:0)*	margaroylcarnitine (C17)*	0.395693	0.00306036	0.075049
sphingomyelin (d18:0/18:0, d19:0/17:0)*	metabolonic lactone sulfate	0.298647	0.0282661	0.259603
sphingomyelin (d18:0/18:0, d19:0/17:0)*	methionine	-0.128569	0.354171	0.741617
sphingomyelin (d18:0/18:0, d19:0/17:0)*	methionine sulfone	0.0461597	0.74031	0.928813
sphingomyelin (d18:0/18:0, d19:0/17:0)*	methionine sulfoxide	0.211283	0.125117	0.505352
sphingomyelin (d18:0/18:0, d19:0/17:0)*	methyl glucopyranoside (alpha + beta)	-0.0094149	0.94613	0.987298
sphingomyelin (d18:0/18:0, d19:0/17:0)*	methyl indole-3-acetate	-0.0313277	0.822073	0.953932
sphingomyelin (d18:0/18:0, d19:0/17:0)*	methyl-4-hydroxybenzoate sulfate	0.157835	0.254342	0.661936
sphingomyelin (d18:0/18:0, d19:0/17:0)*	myo-inositol	0.249628	0.0686978	0.391761
sphingomyelin (d18:0/18:0, d19:0/17:0)*	myristate (14:0)	0.262207	0.0554421	0.355819
sphingomyelin (d18:0/18:0, d19:0/17:0)*	myristoleate (14:1n5)	0.186507	0.176903	0.57895
sphingomyelin (d18:0/18:0, d19:0/17:0)*	myristoleoylcarnitine (C14:1)*	0.20404	0.138895	0.526759
sphingomyelin (d18:0/18:0, d19:0/17:0)*	myristoyl dihydrosphingomyelin (d18:0/14:0)*	0.496398	0.000134777	0.00889615
sphingomyelin (d18:0/18:0, d19:0/17:0)*	myristoyl-linoleoyl-glycerol (14:0/18:2) [1]*	-0.0697187	0.616408	0.882262
sphingomyelin (d18:0/18:0, d19:0/17:0)*	myristoyl-linoleoyl-glycerol (14:0/18:2) [2]*	-0.0636379	0.647554	0.895022
sphingomyelin (d18:0/18:0, d19:0/17:0)*	myristoylcarnitine (C14)	0.251306	0.0667967	0.38704
sphingomyelin (d18:0/18:0, d19:0/17:0)*	N,N,N-trimethyl-5-aminovalerate	0.248942	0.0694879	0.393765
sphingomyelin (d18:0/18:0, d19:0/17:0)*	N,N,N-trimethyl-alanylproline betaine (TMAP)	0.266476	0.0514449	0.343567
sphingomyelin (d18:0/18:0, d19:0/17:0)*	N,N-dimethyl-5-aminovalerate	-0.163407	0.237743	0.645849
sphingomyelin (d18:0/18:0, d19:0/17:0)*	N,N-dimethyl-pro-pro	0.148542	0.283731	0.687493
sphingomyelin (d18:0/18:0, d19:0/17:0)*	N,N-dimethylalanine	0.135966	0.326926	0.721766
sphingomyelin (d18:0/18:0, d19:0/17:0)*	N-(2-furoyl)glycine	0.00861019	0.950728	0.988469
sphingomyelin (d18:0/18:0, d19:0/17:0)*	N-acetyl-1-methylhistidine*	0.205455	0.136118	0.52261
sphingomyelin (d18:0/18:0, d19:0/17:0)*	N-acetyl-2-aminoadipate	-0.0297694	0.83079	0.956403
sphingomyelin (d18:0/18:0, d19:0/17:0)*	N-acetyl-2-aminooctanoate*	0.00301124	0.982759	0.995904
sphingomyelin (d18:0/18:0, d19:0/17:0)*	N-acetyl-aspartyl-glutamate (NAAG)	0.0401372	0.773223	0.939345
sphingomyelin (d18:0/18:0, d19:0/17:0)*	N-acetyl-beta-alanine	0.185439	0.179438	0.582007
sphingomyelin (d18:0/18:0, d19:0/17:0)*	N-acetyl-isoputreanine	0.0380789	0.784566	0.942842
sphingomyelin (d18:0/18:0, d19:0/17:0)*	N-acetylalanine	0.0350295	0.801453	0.947691
sphingomyelin (d18:0/18:0, d19:0/17:0)*	N-acetylarginine	-0.0713932	0.607944	0.878977
sphingomyelin (d18:0/18:0, d19:0/17:0)*	N-acetylasparagine	0.119344	0.390034	0.766041
sphingomyelin (d18:0/18:0, d19:0/17:0)*	N-acetylaspartate (NAA)	-0.172327	0.212744	0.620525
sphingomyelin (d18:0/18:0, d19:0/17:0)*	N-acetylcarnosine	0.167829	0.225108	0.63317
sphingomyelin (d18:0/18:0, d19:0/17:0)*	N-acetylcitrulline	0.11702	0.399396	0.772126
sphingomyelin (d18:0/18:0, d19:0/17:0)*	N-acetylglucosamine/N-acetylgalactosamine	0.151668	0.273607	0.679174
sphingomyelin (d18:0/18:0, d19:0/17:0)*	N-acetylglucosaminylasparagine	0.0670478	0.63001	0.88768
sphingomyelin (d18:0/18:0, d19:0/17:0)*	N-acetylglutamate	-0.0181818	0.896176	0.974701
sphingomyelin (d18:0/18:0, d19:0/17:0)*	N-acetylglutamine	0.22531	0.101405	0.463856
sphingomyelin (d18:0/18:0, d19:0/17:0)*	N-acetylglycine	-0.0899943	0.517528	0.838004
sphingomyelin (d18:0/18:0, d19:0/17:0)*	N-acetylhistidine	0.093806	0.499872	0.828909
sphingomyelin (d18:0/18:0, d19:0/17:0)*	N-acetylisoleucine	0.301925	0.026498	0.251303
sphingomyelin (d18:0/18:0, d19:0/17:0)*	N-acetylkynurenine (2)	-0.017927	0.897624	0.975181
sphingomyelin (d18:0/18:0, d19:0/17:0)*	N-acetylleucine	0.242157	0.0776966	0.413508
sphingomyelin (d18:0/18:0, d19:0/17:0)*	N-acetylmethionine	-0.161959	0.241982	0.649921
sphingomyelin (d18:0/18:0, d19:0/17:0)*	N-acetylneuraminate	0.307261	0.0238184	0.238563
sphingomyelin (d18:0/18:0, d19:0/17:0)*	N-acetylphenylalanine	-0.0774919	0.577554	0.865926
sphingomyelin (d18:0/18:0, d19:0/17:0)*	N-acetylproline	0.0976939	0.482189	0.819848
sphingomyelin (d18:0/18:0, d19:0/17:0)*	N-acetylputrescine	0.188107	0.17315	0.574253
sphingomyelin (d18:0/18:0, d19:0/17:0)*	N-acetylserine	0.0458548	0.741966	0.92935
sphingomyelin (d18:0/18:0, d19:0/17:0)*	N-acetyltaurine	0.0558414	0.688376	0.910839
sphingomyelin (d18:0/18:0, d19:0/17:0)*	N-acetyltheanine	0.0172396	0.90153	0.976096
sphingomyelin (d18:0/18:0, d19:0/17:0)*	N-acetylthreonine	0.084353	0.54422	0.850894
sphingomyelin (d18:0/18:0, d19:0/17:0)*	N-acetyltryptophan	0.0503526	0.717661	0.921158
sphingomyelin (d18:0/18:0, d19:0/17:0)*	N-acetyltyrosine	0.061559	0.658345	0.899313
sphingomyelin (d18:0/18:0, d19:0/17:0)*	N-acetylvaline	0.220812	0.108596	0.477477
sphingomyelin (d18:0/18:0, d19:0/17:0)*	N-behenoyl-sphingadienine (d18:2/22:0)*	-0.142291	0.304709	0.704565
sphingomyelin (d18:0/18:0, d19:0/17:0)*	N-carbamoylalanine	0.0774452	0.577784	0.866105
sphingomyelin (d18:0/18:0, d19:0/17:0)*	N-carbamoylvaline	0.0683478	0.623374	0.885102
sphingomyelin (d18:0/18:0, d19:0/17:0)*	N-delta-acetylornithine	0.034191	0.806113	0.948958
sphingomyelin (d18:0/18:0, d19:0/17:0)*	N-formylanthranilic acid	0.0716355	0.606723	0.878447
sphingomyelin (d18:0/18:0, d19:0/17:0)*	N-formylmethionine	-0.0748999	0.590385	0.871603
sphingomyelin (d18:0/18:0, d19:0/17:0)*	N-formylphenylalanine	0.215476	0.117628	0.492926
sphingomyelin (d18:0/18:0, d19:0/17:0)*	N-methylhydroxyproline	0.023825	0.86422	0.9659
sphingomyelin (d18:0/18:0, d19:0/17:0)*	N-methylpipecolate	-0.0618639	0.656758	0.898639
sphingomyelin (d18:0/18:0, d19:0/17:0)*	N-methylproline	-0.0184105	0.894878	0.974294
sphingomyelin (d18:0/18:0, d19:0/17:0)*	N-methyltaurine	-0.111199	0.423415	0.787231
sphingomyelin (d18:0/18:0, d19:0/17:0)*	N-oleoylserine	0.0491328	0.724226	0.923527
sphingomyelin (d18:0/18:0, d19:0/17:0)*	N-oleoyltaurine	0.229316	0.095315	0.451831
sphingomyelin (d18:0/18:0, d19:0/17:0)*	N-oxalyl glycine (NOG)	-0.211668	0.124414	0.5041
sphingomyelin (d18:0/18:0, d19:0/17:0)*	N-palmitoyl-heptadecasphingosine (d17:1/16:0)*	0.26114	0.0564797	0.35903
sphingomyelin (d18:0/18:0, d19:0/17:0)*	N-palmitoyl-sphingadienine (d18:2/16:0)*	0.297351	0.0289918	0.262579
sphingomyelin (d18:0/18:0, d19:0/17:0)*	N-palmitoyl-sphinganine (d18:0/16:0)	0.506003	9.48587e-05	0.00685566
sphingomyelin (d18:0/18:0, d19:0/17:0)*	N-palmitoyl-sphingosine (d18:1/16:0)	0.384105	0.00413822	0.090272
sphingomyelin (d18:0/18:0, d19:0/17:0)*	N-palmitoylglycine	0.17004	0.21897	0.626747
sphingomyelin (d18:0/18:0, d19:0/17:0)*	N-palmitoylserine	-0.0361802	0.79507	0.945971
sphingomyelin (d18:0/18:0, d19:0/17:0)*	N-stearoyl-sphingadienine (d18:2/18:0)*	0.464075	0.000408328	0.0196949
sphingomyelin (d18:0/18:0, d19:0/17:0)*	N-stearoyl-sphinganine (d18:0/18:0)*	0.845245	9.11763e-16	1.51863e-12
sphingomyelin (d18:0/18:0, d19:0/17:0)*	N-stearoyl-sphingosine (d18:1/18:0)*	0.540233	2.48173e-05	0.00246542
sphingomyelin (d18:0/18:0, d19:0/17:0)*	N-stearoylserine*	0.0861063	0.535853	0.847016
sphingomyelin (d18:0/18:0, d19:0/17:0)*	N-stearoyltaurine	0.0692639	0.618715	0.883285
sphingomyelin (d18:0/18:0, d19:0/17:0)*	N1-Methyl-2-pyridone-5-carboxamide	0.278216	0.0416464	0.311576
sphingomyelin (d18:0/18:0, d19:0/17:0)*	N1-Methyl-4-pyridone-3-carboxamide	0.349952	0.00948575	0.145821
sphingomyelin (d18:0/18:0, d19:0/17:0)*	1-methyladenosine	0.101277	0.46619	0.811547
sphingomyelin (d18:0/18:0, d19:0/17:0)*	N1-methylinosine	0.0905279	0.515037	0.83674
sphingomyelin (d18:0/18:0, d19:0/17:0)*	N2,N2-dimethylguanosine	0.0255765	0.854343	0.963254
sphingomyelin (d18:0/18:0, d19:0/17:0)*	N2,N5-diacetylornithine	0.0590433	0.671496	0.904536
sphingomyelin (d18:0/18:0, d19:0/17:0)*	N2-acetyl,N6-methyllysine	-0.27093	0.0475276	0.331422
sphingomyelin (d18:0/18:0, d19:0/17:0)*	N2-methylguanosine	-0.0190653	0.891161	0.973323
sphingomyelin (d18:0/18:0, d19:0/17:0)*	N4-acetylcytidine	0.0809987	0.5604	0.858332
sphingomyelin (d18:0/18:0, d19:0/17:0)*	N6,N6,N6-trimethyllysine	0.125443	0.366089	0.749992
sphingomyelin (d18:0/18:0, d19:0/17:0)*	N6,N6-dimethyllysine	-0.128645	0.353883	0.741427
sphingomyelin (d18:0/18:0, d19:0/17:0)*	N6-acetyllysine	-0.184677	0.181265	0.584173
sphingomyelin (d18:0/18:0, d19:0/17:0)*	N6-carbamoylthreonyladenosine	-0.0658281	0.636263	0.890388
sphingomyelin (d18:0/18:0, d19:0/17:0)*	N6-methyladenosine	-0.111569	0.421867	0.786314
sphingomyelin (d18:0/18:0, d19:0/17:0)*	N6-methyllysine	-0.131313	0.343905	0.73422
sphingomyelin (d18:0/18:0, d19:0/17:0)*	N6-succinyladenosine	-0.0945292	0.496558	0.827181
sphingomyelin (d18:0/18:0, d19:0/17:0)*	nervonoylcarnitine (C24:1)*	0.198594	0.149981	0.543324
sphingomyelin (d18:0/18:0, d19:0/17:0)*	nicotinamide	0.314122	0.0207118	0.222477
sphingomyelin (d18:0/18:0, d19:0/17:0)*	nonadecanoate (19:0)	0.244216	0.0751292	0.407647
sphingomyelin (d18:0/18:0, d19:0/17:0)*	nonanoylcarnitine (C9)	0.0838393	0.546683	0.851971
sphingomyelin (d18:0/18:0, d19:0/17:0)*	O-acetylhomoserine	-0.0691824	0.619129	0.8834
sphingomyelin (d18:0/18:0, d19:0/17:0)*	o-cresol sulfate	-0.0402288	0.772719	0.939243
sphingomyelin (d18:0/18:0, d19:0/17:0)*	O-sulfo-L-tyrosine	0.129102	0.35216	0.740158
sphingomyelin (d18:0/18:0, d19:0/17:0)*	octadecadienedioate (C18:2-DC)*	-0.0251953	0.85649	0.963839
sphingomyelin (d18:0/18:0, d19:0/17:0)*	octadecanedioate (C18)	0.12834	0.355035	0.742211
sphingomyelin (d18:0/18:0, d19:0/17:0)*	octadecanedioylcarnitine (C18-DC)*	0.257785	0.0598432	0.368335
sphingomyelin (d18:0/18:0, d19:0/17:0)*	octadecenedioate (C18:1-DC)	0.0479893	0.730399	0.925516
sphingomyelin (d18:0/18:0, d19:0/17:0)*	octadecenedioylcarnitine (C18:1-DC)*	0.223404	0.104406	0.469827
sphingomyelin (d18:0/18:0, d19:0/17:0)*	octanoylcarnitine (C8)	0.120183	0.386688	0.763765
sphingomyelin (d18:0/18:0, d19:0/17:0)*	oleate/vaccenate (18:1)	0.375719	0.00511442	0.102258
sphingomyelin (d18:0/18:0, d19:0/17:0)*	oleoyl ethanolamide	0.416886	0.00171325	0.0519359
sphingomyelin (d18:0/18:0, d19:0/17:0)*	oleoyl-arachidonoyl-glycerol (18:1/20:4) [1]*	0.382733	0.00428575	0.0920547
sphingomyelin (d18:0/18:0, d19:0/17:0)*	oleoyl-arachidonoyl-glycerol (18:1/20:4) [2]*	0.358948	0.00768813	0.129252
sphingomyelin (d18:0/18:0, d19:0/17:0)*	oleoyl-linolenoyl-glycerol (18:1/18:3) [2]*	-0.0623832	0.654059	0.897551
sphingomyelin (d18:0/18:0, d19:0/17:0)*	oleoyl-linoleoyl-glycerol (18:1/18:2) [1]	0.16943	0.220651	0.628578
sphingomyelin (d18:0/18:0, d19:0/17:0)*	oleoyl-linoleoyl-glycerol (18:1/18:2) [2]	0.206861	0.1334	0.51809
sphingomyelin (d18:0/18:0, d19:0/17:0)*	oleoyl-oleoyl-glycerol (18:1/18:1) [1]*	0.364742	0.00669414	0.119692
sphingomyelin (d18:0/18:0, d19:0/17:0)*	oleoyl-oleoyl-glycerol (18:1/18:1) [2]*	0.359482	0.0075915	0.128352
sphingomyelin (d18:0/18:0, d19:0/17:0)*	oleoylcarnitine (C18:1)	0.312293	0.0215047	0.226582
sphingomyelin (d18:0/18:0, d19:0/17:0)*	oleoylcholine	-0.163344	0.237926	0.646064
sphingomyelin (d18:0/18:0, d19:0/17:0)*	ornithine	-0.0455498	0.743623	0.929883
sphingomyelin (d18:0/18:0, d19:0/17:0)*	orotate	-0.0559939	0.687568	0.910505
sphingomyelin (d18:0/18:0, d19:0/17:0)*	orotidine	0.123766	0.372584	0.754252
sphingomyelin (d18:0/18:0, d19:0/17:0)*	oxalate (ethanedioate)	0.0199352	0.886227	0.971831
sphingomyelin (d18:0/18:0, d19:0/17:0)*	oxindolylalanine	0.167829	0.225108	0.63317
sphingomyelin (d18:0/18:0, d19:0/17:0)*	p-cresol glucuronide*	0.118093	0.395057	0.769369
sphingomyelin (d18:0/18:0, d19:0/17:0)*	p-cresol sulfate	0.121174	0.382755	0.761141
sphingomyelin (d18:0/18:0, d19:0/17:0)*	palmitate (16:0)	0.402249	0.00256778	0.0673543
sphingomyelin (d18:0/18:0, d19:0/17:0)*	palmitoleate (16:1n7)	0.329979	0.0148186	0.186427
sphingomyelin (d18:0/18:0, d19:0/17:0)*	palmitoleoyl-arachidonoyl-glycerol (16:1/20:4) [2]*	-0.0120069	0.931331	0.983845
sphingomyelin (d18:0/18:0, d19:0/17:0)*	palmitoleoyl-linoleoyl-glycerol (16:1/18:2) [1]*	0.163331	0.237962	0.646064
sphingomyelin (d18:0/18:0, d19:0/17:0)*	palmitoleoylcarnitine (C16:1)*	0.365047	0.00664509	0.119209
sphingomyelin (d18:0/18:0, d19:0/17:0)*	palmitoyl dihydrosphingomyelin (d18:0/16:0)*	0.569735	6.90854e-06	0.000880144
sphingomyelin (d18:0/18:0, d19:0/17:0)*	palmitoyl ethanolamide	0.448752	0.000665456	0.0277311
sphingomyelin (d18:0/18:0, d19:0/17:0)*	palmitoyl sphingomyelin (d18:1/16:0)	0.443034	0.000793899	0.0312094
sphingomyelin (d18:0/18:0, d19:0/17:0)*	palmitoyl-arachidonoyl-glycerol (16:0/20:4) [1]*	0.255254	0.0624863	0.375797
sphingomyelin (d18:0/18:0, d19:0/17:0)*	palmitoyl-arachidonoyl-glycerol (16:0/20:4) [2]*	0.284494	0.0370712	0.294943
sphingomyelin (d18:0/18:0, d19:0/17:0)*	palmitoyl-linolenoyl-glycerol (16:0/18:3) [2]*	0.0956012	0.491666	0.824804
sphingomyelin (d18:0/18:0, d19:0/17:0)*	palmitoyl-linoleoyl-glycerol (16:0/18:2) [1]*	0.271736	0.0468452	0.329148
sphingomyelin (d18:0/18:0, d19:0/17:0)*	palmitoyl-linoleoyl-glycerol (16:0/18:2) [2]*	0.256413	0.0612648	0.372139
sphingomyelin (d18:0/18:0, d19:0/17:0)*	palmitoyl-oleoyl-glycerol (16:0/18:1) [1]*	0.33806	0.0124129	0.169659
sphingomyelin (d18:0/18:0, d19:0/17:0)*	palmitoyl-oleoyl-glycerol (16:0/18:1) [2]*	0.363065	0.00696964	0.122462
sphingomyelin (d18:0/18:0, d19:0/17:0)*	palmitoyl-sphingosine-phosphoethanolamine (d18:1/16:0)	0.256261	0.0614244	0.372565
sphingomyelin (d18:0/18:0, d19:0/17:0)*	palmitoylcarnitine (C16)	0.385172	0.00402658	0.0887271
sphingomyelin (d18:0/18:0, d19:0/17:0)*	palmitoylcholine	-0.184036	0.182811	0.586144
sphingomyelin (d18:0/18:0, d19:0/17:0)*	pantoate	-0.0606835	0.66291	0.901294
sphingomyelin (d18:0/18:0, d19:0/17:0)*	pantothenate (Vitamin B5)	0.226606	0.0994032	0.45998
sphingomyelin (d18:0/18:0, d19:0/17:0)*	paraxanthine	0.126968	0.360245	0.745913
sphingomyelin (d18:0/18:0, d19:0/17:0)*	pentadecanoate (15:0)	0.250391	0.0678284	0.389735
sphingomyelin (d18:0/18:0, d19:0/17:0)*	pentose acid*	0.0407471	0.769871	0.938284
sphingomyelin (d18:0/18:0, d19:0/17:0)*	perfluorohexanesulfonic acid	0.280274	0.0400979	0.306069
sphingomyelin (d18:0/18:0, d19:0/17:0)*	perfluorooctanesulfonate (PFOS)	0.223251	0.104649	0.470291
sphingomyelin (d18:0/18:0, d19:0/17:0)*	perfluorooctanoate (PFOA)	0.0108634	0.937857	0.985484
sphingomyelin (d18:0/18:0, d19:0/17:0)*	phenol glucuronide	0.287676	0.0349161	0.286684
sphingomyelin (d18:0/18:0, d19:0/17:0)*	phenol sulfate	0.159139	0.250389	0.658105
sphingomyelin (d18:0/18:0, d19:0/17:0)*	phenylacetate	0.0152938	0.912597	0.978998
sphingomyelin (d18:0/18:0, d19:0/17:0)*	phenylacetylcarnitine	0.0642517	0.644382	0.893798
sphingomyelin (d18:0/18:0, d19:0/17:0)*	phenylacetylglutamate	0.0208614	0.880979	0.970434
sphingomyelin (d18:0/18:0, d19:0/17:0)*	phenylacetylglutamine	0.0643796	0.643721	0.893464
sphingomyelin (d18:0/18:0, d19:0/17:0)*	phenylalanine	0.09251	0.50584	0.832081
sphingomyelin (d18:0/18:0, d19:0/17:0)*	phenylalanylhydroxyproline*	0.159123	0.250436	0.658181
sphingomyelin (d18:0/18:0, d19:0/17:0)*	phenyllactate (PLA)	0.143434	0.300799	0.70136
sphingomyelin (d18:0/18:0, d19:0/17:0)*	phenylpyruvate	-0.0091862	0.947436	0.987579
sphingomyelin (d18:0/18:0, d19:0/17:0)*	phosphate	-0.00636554	0.963563	0.991441
sphingomyelin (d18:0/18:0, d19:0/17:0)*	phosphoethanolamine (PE)	0.191919	0.164445	0.563221
sphingomyelin (d18:0/18:0, d19:0/17:0)*	phytanate	-0.0551553	0.692013	0.912122
sphingomyelin (d18:0/18:0, d19:0/17:0)*	picolinate	0.255631	0.0620874	0.374646
sphingomyelin (d18:0/18:0, d19:0/17:0)*	picolinoylglycine	0.128645	0.353883	0.741427
sphingomyelin (d18:0/18:0, d19:0/17:0)*	pimeloylcarnitine/3-methyladipoylcarnitine (C7-DC)	0.292786	0.0316732	0.273926
sphingomyelin (d18:0/18:0, d19:0/17:0)*	pipecolate	0.0443301	0.750263	0.932009
sphingomyelin (d18:0/18:0, d19:0/17:0)*	piperine	0.17995	0.19289	0.598131
sphingomyelin (d18:0/18:0, d19:0/17:0)*	pregnanediol-3-glucuronide	-0.0974652	0.48322	0.820329
sphingomyelin (d18:0/18:0, d19:0/17:0)*	pregnen-diol disulfate*	0.0850391	0.540939	0.849446
sphingomyelin (d18:0/18:0, d19:0/17:0)*	pregnenediol sulfate (C21H34O5S)*	0.0514199	0.711934	0.919078
sphingomyelin (d18:0/18:0, d19:0/17:0)*	pregnenetriol disulfate*	0.117743	0.396469	0.770105
sphingomyelin (d18:0/18:0, d19:0/17:0)*	pregnenetriol sulfate*	0.0601105	0.665905	0.902407
sphingomyelin (d18:0/18:0, d19:0/17:0)*	pregnenolone sulfate	0.0150562	0.91395	0.979327
sphingomyelin (d18:0/18:0, d19:0/17:0)*	pristanate	-0.162864	0.239325	0.647472
sphingomyelin (d18:0/18:0, d19:0/17:0)*	prolylhydroxyproline	0.138022	0.319595	0.716272
sphingomyelin (d18:0/18:0, d19:0/17:0)*	proline	-0.156623	0.258053	0.665302
sphingomyelin (d18:0/18:0, d19:0/17:0)*	prolylglycine	0.108595	0.434418	0.793833
sphingomyelin (d18:0/18:0, d19:0/17:0)*	propionylcarnitine (C3)	-0.0312178	0.822687	0.954113
sphingomyelin (d18:0/18:0, d19:0/17:0)*	propionylglycine (C3)	-0.122282	0.378388	0.758312
sphingomyelin (d18:0/18:0, d19:0/17:0)*	pseudouridine	-0.135506	0.32858	0.723013
sphingomyelin (d18:0/18:0, d19:0/17:0)*	pyridoxal	0.0660568	0.635088	0.889838
sphingomyelin (d18:0/18:0, d19:0/17:0)*	pyridoxate	0.281342	0.0393139	0.303253
sphingomyelin (d18:0/18:0, d19:0/17:0)*	pyrraline	-0.0691877	0.619102	0.8834
sphingomyelin (d18:0/18:0, d19:0/17:0)*	pyruvate	0.0056032	0.967924	0.992436
sphingomyelin (d18:0/18:0, d19:0/17:0)*	quinate	0.069716	0.616421	0.882262
sphingomyelin (d18:0/18:0, d19:0/17:0)*	quinolinate	-0.0463122	0.739482	0.928637
sphingomyelin (d18:0/18:0, d19:0/17:0)*	retinal	0.306065	0.0243984	0.241423
sphingomyelin (d18:0/18:0, d19:0/17:0)*	retinol (Vitamin A)	0.287974	0.0347198	0.285853
sphingomyelin (d18:0/18:0, d19:0/17:0)*	ribitol	0.13886	0.316635	0.71396
sphingomyelin (d18:0/18:0, d19:0/17:0)*	ribonate	-0.10608	0.4452	0.800087
sphingomyelin (d18:0/18:0, d19:0/17:0)*	S-1-pyrroline-5-carboxylate	0.00285878	0.983632	0.996143
sphingomyelin (d18:0/18:0, d19:0/17:0)*	S-adenosylhomocysteine (SAH)	0.0372432	0.789185	0.944301
sphingomyelin (d18:0/18:0, d19:0/17:0)*	S-allylcysteine	-0.138818	0.316784	0.714134
sphingomyelin (d18:0/18:0, d19:0/17:0)*	S-carboxyethylcysteine	-0.13017	0.34816	0.737257
sphingomyelin (d18:0/18:0, d19:0/17:0)*	S-carboxymethyl-L-cysteine	-0.114443	0.409931	0.778993
sphingomyelin (d18:0/18:0, d19:0/17:0)*	S-methylcysteine	-0.0842767	0.544586	0.851013
sphingomyelin (d18:0/18:0, d19:0/17:0)*	S-methylcysteine sulfoxide	0.0515723	0.711117	0.918858
sphingomyelin (d18:0/18:0, d19:0/17:0)*	salicylate	-0.0662093	0.634306	0.889492
sphingomyelin (d18:0/18:0, d19:0/17:0)*	sarcosine	-0.143968	0.298985	0.699941
sphingomyelin (d18:0/18:0, d19:0/17:0)*	sebacate (C10-DC)	0.037469	0.787936	0.943899
sphingomyelin (d18:0/18:0, d19:0/17:0)*	serine	-0.15365	0.267312	0.673521
sphingomyelin (d18:0/18:0, d19:0/17:0)*	serotonin	0.195731	0.156066	0.551842
sphingomyelin (d18:0/18:0, d19:0/17:0)*	spermidine	0.119878	0.387903	0.764572
sphingomyelin (d18:0/18:0, d19:0/17:0)*	sphingadienine	0.241929	0.0779861	0.414177
sphingomyelin (d18:0/18:0, d19:0/17:0)*	sphinganine	0.325862	0.0161904	0.195524
sphingomyelin (d18:0/18:0, d19:0/17:0)*	sphinganine-1-phosphate	0.139241	0.315296	0.712991
sphingomyelin (d18:0/18:0, d19:0/17:0)*	sphingomyelin (d17:1/14:0, d16:1/15:0)*	0.175148	0.205237	0.612295
sphingomyelin (d18:0/18:0, d19:0/17:0)*	sphingomyelin (d17:1/16:0, d18:1/15:0, d16:1/17:0)*	0.28218	0.0387067	0.301092
sphingomyelin (d18:0/18:0, d19:0/17:0)*	sphingomyelin (d17:2/16:0, d18:2/15:0)*	0.345912	0.0104049	0.153689
sphingomyelin (d18:0/20:0, d16:0/22:0)*	Liver fat (%)	0.367081	0.00632579	0.115885
sphingomyelin (d18:0/20:0, d16:0/22:0)*	Sodium (mmol/L)	-0.0940058	0.498955	0.82848
sphingomyelin (d18:0/20:0, d16:0/22:0)*	Potassium (mmol/L)	0.0344085	0.804903	0.948559
sphingomyelin (d18:0/20:0, d16:0/22:0)*	Creatinine (mg/dL)	0.241382	0.0786817	0.415807
sphingomyelin (d18:0/20:0, d16:0/22:0)*	Urea (BUN) (mg/dL)	0.0488726	0.725629	0.924037
sphingomyelin (d18:0/20:0, d16:0/22:0)*	Uric acid (mg/dL)	0.299489	0.0278027	0.257457
sphingomyelin (d18:0/20:0, d16:0/22:0)*	ALT (IU/L)	0.306489	0.0241912	0.24042
sphingomyelin (d18:0/20:0, d16:0/22:0)*	AST (IU/L)	0.348172	0.00988182	0.149332
sphingomyelin (d18:0/20:0, d16:0/22:0)*	GGT (U/L)	0.281732	0.0390303	0.30231
sphingomyelin (d18:0/20:0, d16:0/22:0)*	Alkaline phosphatase (IU/L)	0.0326112	0.81491	0.951685
sphingomyelin (d18:0/20:0, d16:0/22:0)*	Total Bilirubin (mg/dL)	0.00858058	0.950897	0.988469
sphingomyelin (d18:0/20:0, d16:0/22:0)*	Albumin (g/dL)	0.157262	0.256091	0.663721
sphingomyelin (d18:0/20:0, d16:0/22:0)*	Creatine Kinase (U/L)	0.410096	0.00207164	0.0586179
sphingomyelin (d18:0/20:0, d16:0/22:0)*	Total cholesterol (mg/dL)	0.577043	4.93619e-06	0.000672893
sphingomyelin (d18:0/20:0, d16:0/22:0)*	High Density Lipoprotein (mg/dL)	0.10707	0.440938	0.797508
sphingomyelin (d18:0/20:0, d16:0/22:0)*	Low Density Lipoprotein (mg/dL)	0.538203	2.69807e-05	0.00262919
sphingomyelin (d18:0/20:0, d16:0/22:0)*	Triglycerides (mg/dL)	0.242451	0.0773265	0.41267
sphingomyelin (d18:0/20:0, d16:0/22:0)*	Glucose (mg/dL)	0.281997	0.0388387	0.30159
sphingomyelin (d18:0/20:0, d16:0/22:0)*	Insulin (mg/dL)	0.195795	0.155927	0.551756
sphingomyelin (d18:0/20:0, d16:0/22:0)*	Weight (kg)	0.176495	0.201718	0.608428
sphingomyelin (d18:0/20:0, d16:0/22:0)*	Body mass index (kg/m2)	0.243652	0.0758252	0.409225
sphingomyelin (d18:0/20:0, d16:0/22:0)*	Heart rate (bpm)	0.0705278	0.612312	0.880768
sphingomyelin (d18:0/20:0, d16:0/22:0)*	Systolic blood pressure (mmHg)	0.386192	0.00392242	0.0874031
sphingomyelin (d18:0/20:0, d16:0/22:0)*	Diastolic blood pressure (mmHg)	0.321654	0.0177035	0.205051
sphingomyelin (d18:0/20:0, d16:0/22:0)*	Waist circumference (cm)	0.233238	0.0896339	0.44014
sphingomyelin (d18:0/20:0, d16:0/22:0)*	Hip circumference (cm)	0.205832	0.135386	0.521487
sphingomyelin (d18:0/20:0, d16:0/22:0)*	Trunk fat mass (kg/m2)	0.206745	0.133622	0.518622
sphingomyelin (d18:0/20:0, d16:0/22:0)*	Trunk fat free mass (kg/m2)	0.118862	0.391965	0.767469
sphingomyelin (d18:0/20:0, d16:0/22:0)*	Trunk total body water (%)	0.185457	0.179396	0.582007
sphingomyelin (d18:0/20:0, d16:0/22:0)*	Left arm fat mass (kg/m2)	0.0878304	0.527688	0.84319
sphingomyelin (d18:0/20:0, d16:0/22:0)*	Left arm fat free mass (kg/m2)	0.219173	0.111312	0.482254
sphingomyelin (d18:0/20:0, d16:0/22:0)*	Left arm total body water (%)	0.185457	0.179396	0.582007
sphingomyelin (d18:0/20:0, d16:0/22:0)*	Right arm fat mass (kg/m2)	0.0845722	0.543171	0.850437
sphingomyelin (d18:0/20:0, d16:0/22:0)*	Right arm fat free mass (kg/m2)	0.176939	0.20057	0.607199
sphingomyelin (d18:0/20:0, d16:0/22:0)*	Right arm total body water (%)	0.185457	0.179396	0.582007
sphingomyelin (d18:0/20:0, d16:0/22:0)*	Left leg fat mass (kg/m2)	0.0547982	0.693909	0.912802
sphingomyelin (d18:0/20:0, d16:0/22:0)*	Left leg fat free mass (kg/m2)	0.0968585	0.48596	0.82174
sphingomyelin (d18:0/20:0, d16:0/22:0)*	Left leg total body water (%)	0.185457	0.179396	0.582007
sphingomyelin (d18:0/20:0, d16:0/22:0)*	Right leg fat mass (kg/m2)	0.057619	0.678985	0.907435
sphingomyelin (d18:0/20:0, d16:0/22:0)*	Right leg fat free mass (kg/m2)	0.0660234	0.63526	0.890025
sphingomyelin (d18:0/20:0, d16:0/22:0)*	Right leg total body water (%)	0.185457	0.179396	0.582007
sphingomyelin (d18:0/20:0, d16:0/22:0)*	(14 or 15)-methylpalmitate (a17:0 or i17:0)	0.369087	0.0060241	0.112552
sphingomyelin (d18:0/20:0, d16:0/22:0)*	(16 or 17)-methylstearate (a19:0 or i19:0)	0.267543	0.0504831	0.340386
sphingomyelin (d18:0/20:0, d16:0/22:0)*	(2 or 3)-decenoate (10:1n7 or n8)	0.0957118	0.491162	0.824457
sphingomyelin (d18:0/20:0, d16:0/22:0)*	(N(1) + N(8))-acetylspermidine	0.108214	0.436043	0.794775
sphingomyelin (d18:0/20:0, d16:0/22:0)*	(S)-3-hydroxybutyrylcarnitine	0.227749	0.0976623	0.456572
sphingomyelin (d18:0/20:0, d16:0/22:0)*	1,2,3-benzenetriol sulfate (2)	-0.0773458	0.578274	0.866238
sphingomyelin (d18:0/20:0, d16:0/22:0)*	1,2-dilinoleoyl-GPC (18:2/18:2)	-0.0155899	0.910912	0.978538
sphingomyelin (d18:0/20:0, d16:0/22:0)*	1,2-dilinoleoyl-GPE (18:2/18:2)*	0.0270339	0.846141	0.96083
sphingomyelin (d18:0/20:0, d16:0/22:0)*	1,2-dipalmitoyl-GPC (16:0/16:0)	0.499447	0.000120693	0.00820874
sphingomyelin (d18:0/20:0, d16:0/22:0)*	1,3,7-trimethylurate	0.321006	0.0179464	0.206517
sphingomyelin (d18:0/20:0, d16:0/22:0)*	1,3-dimethylurate	0.184185	0.182451	0.585729
sphingomyelin (d18:0/20:0, d16:0/22:0)*	1,5-anhydroglucitol (1,5-AG)	-0.0585859	0.673898	0.905541
sphingomyelin (d18:0/20:0, d16:0/22:0)*	1,7-dimethylurate	0.279817	0.0404379	0.307325
sphingomyelin (d18:0/20:0, d16:0/22:0)*	1-(1-enyl-oleoyl)-GPE (P-18:1)*	0.290795	0.0329057	0.278822
sphingomyelin (d18:0/20:0, d16:0/22:0)*	1-(1-enyl-palmitoyl)-2-arachidonoyl-GPC (P-16:0/20:4)*	0.201067	0.144868	0.535656
sphingomyelin (d18:0/20:0, d16:0/22:0)*	1-(1-enyl-palmitoyl)-2-arachidonoyl-GPE (P-16:0/20:4)*	0.176825	0.200864	0.607406
sphingomyelin (d18:0/20:0, d16:0/22:0)*	1-(1-enyl-palmitoyl)-2-linoleoyl-GPC (P-16:0/18:2)*	-0.0469221	0.736175	0.927439
sphingomyelin (d18:0/20:0, d16:0/22:0)*	1-(1-enyl-palmitoyl)-2-linoleoyl-GPE (P-16:0/18:2)*	0.0193253	0.889686	0.972821
sphingomyelin (d18:0/20:0, d16:0/22:0)*	1-(1-enyl-palmitoyl)-2-oleoyl-GPC (P-16:0/18:1)*	0.116676	0.400794	0.772972
sphingomyelin (d18:0/20:0, d16:0/22:0)*	1-(1-enyl-palmitoyl)-2-oleoyl-GPE (P-16:0/18:1)*	0.337374	0.0126032	0.171017
sphingomyelin (d18:0/20:0, d16:0/22:0)*	1-(1-enyl-palmitoyl)-2-palmitoleoyl-GPC (P-16:0/16:1)*	0.121631	0.380949	0.759982
sphingomyelin (d18:0/20:0, d16:0/22:0)*	1-(1-enyl-palmitoyl)-2-palmitoyl-GPC (P-16:0/16:0)*	0.292624	0.0317717	0.274344
sphingomyelin (d18:0/20:0, d16:0/22:0)*	1-(1-enyl-palmitoyl)-GPC (P-16:0)*	0.214332	0.119635	0.496283
sphingomyelin (d18:0/20:0, d16:0/22:0)*	1-(1-enyl-palmitoyl)-GPE (P-16:0)*	0.363522	0.00689354	0.121662
sphingomyelin (d18:0/20:0, d16:0/22:0)*	1-(1-enyl-stearoyl)-2-arachidonoyl-GPE (P-18:0/20:4)*	0.26983	0.0484713	0.334321
sphingomyelin (d18:0/20:0, d16:0/22:0)*	1-(1-enyl-stearoyl)-2-linoleoyl-GPE (P-18:0/18:2)*	0.212045	0.123729	0.503249
sphingomyelin (d18:0/20:0, d16:0/22:0)*	1-(1-enyl-stearoyl)-2-oleoyl-GPE (P-18:0/18:1)	0.280656	0.0398164	0.305056
sphingomyelin (d18:0/20:0, d16:0/22:0)*	1-(1-enyl-stearoyl)-GPE (P-18:0)*	0.293692	0.0311253	0.271666
sphingomyelin (d18:0/20:0, d16:0/22:0)*	1-arachidonoyl-GPC* (20:4)*	0.266476	0.0514449	0.343567
sphingomyelin (d18:0/20:0, d16:0/22:0)*	1-arachidonoyl-GPE (20:4n6)*	0.225005	0.101881	0.464837
sphingomyelin (d18:0/20:0, d16:0/22:0)*	1-arachidonoyl-GPI* (20:4)*	0.284696	0.0369315	0.294312
sphingomyelin (d18:0/20:0, d16:0/22:0)*	1-arachidonylglycerol (20:4)	0.117021	0.399392	0.772126
sphingomyelin (d18:0/20:0, d16:0/22:0)*	1-carboxyethylisoleucine	0.240801	0.0794264	0.417558
sphingomyelin (d18:0/20:0, d16:0/22:0)*	1-carboxyethylleucine	0.173623	0.209271	0.616693
sphingomyelin (d18:0/20:0, d16:0/22:0)*	1-carboxyethylphenylalanine	0.161349	0.243783	0.651693
sphingomyelin (d18:0/20:0, d16:0/22:0)*	1-carboxyethyltyrosine	0.180983	0.190306	0.594975
sphingomyelin (d18:0/20:0, d16:0/22:0)*	1-carboxyethylvaline	0.274633	0.0444591	0.321415
sphingomyelin (d18:0/20:0, d16:0/22:0)*	1-dihomo-linolenylglycerol (20:3)	0.230112	0.0941395	0.449399
sphingomyelin (d18:0/20:0, d16:0/22:0)*	1-docosahexaenoylglycerol (22:6)	0.107425	0.439416	0.79676
sphingomyelin (d18:0/20:0, d16:0/22:0)*	1-lignoceroyl-GPC (24:0)	0.196497	0.15442	0.54971
sphingomyelin (d18:0/20:0, d16:0/22:0)*	1-linolenoyl-GPC (18:3)*	0.105622	0.447177	0.801104
sphingomyelin (d18:0/20:0, d16:0/22:0)*	1-linoleoyl-2-arachidonoyl-GPC (18:2/20:4n6)*	0.307871	0.0235273	0.23717
sphingomyelin (d18:0/20:0, d16:0/22:0)*	1-linoleoyl-2-arachidonoyl-GPE (18:2/20:4)*	0.142607	0.303626	0.703675
sphingomyelin (d18:0/20:0, d16:0/22:0)*	1-linoleoyl-2-linolenoyl-GPC (18:2/18:3)*	0.10486	0.450481	0.803127
sphingomyelin (d18:0/20:0, d16:0/22:0)*	1-linoleoyl-GPC (18:2)	0.152354	0.271417	0.677135
sphingomyelin (d18:0/20:0, d16:0/22:0)*	1-linoleoyl-GPE (18:2)*	0.119497	0.389424	0.765638
sphingomyelin (d18:0/20:0, d16:0/22:0)*	1-linoleoyl-GPG (18:2)*	-0.0325901	0.815027	0.951685
sphingomyelin (d18:0/20:0, d16:0/22:0)*	1-linoleoyl-GPI* (18:2)*	0.244444	0.0748481	0.406973
sphingomyelin (d18:0/20:0, d16:0/22:0)*	1-linoleoylglycerol (18:2)	0.0405946	0.770708	0.938568
sphingomyelin (d18:0/20:0, d16:0/22:0)*	1-methyl-4-imidazoleacetate	0.268306	0.0498051	0.338279
sphingomyelin (d18:0/20:0, d16:0/22:0)*	1-methyl-5-imidazoleacetate	0.255803	0.0619053	0.374073
sphingomyelin (d18:0/20:0, d16:0/22:0)*	1-methyl-5-imidazolelactate	0.382276	0.00433595	0.0927354
sphingomyelin (d18:0/20:0, d16:0/22:0)*	1-methylhistidine	0.0852678	0.539847	0.848953
sphingomyelin (d18:0/20:0, d16:0/22:0)*	1-methylnicotinamide	0.221574	0.10735	0.475316
sphingomyelin (d18:0/20:0, d16:0/22:0)*	1-methylurate	0.0396493	0.775908	0.94018
sphingomyelin (d18:0/20:0, d16:0/22:0)*	1-methylxanthine	-0.0897656	0.518597	0.838612
sphingomyelin (d18:0/20:0, d16:0/22:0)*	1-myristoyl-2-arachidonoyl-GPC (14:0/20:4)*	0.247036	0.0717205	0.39938
sphingomyelin (d18:0/20:0, d16:0/22:0)*	1-myristoyl-2-palmitoyl-GPC (14:0/16:0)	0.206937	0.133253	0.51786
sphingomyelin (d18:0/20:0, d16:0/22:0)*	1-myristoylglycerol (14:0)	0.0454052	0.744409	0.930155
sphingomyelin (d18:0/20:0, d16:0/22:0)*	1-oleoyl-2-arachidonoyl-GPE (18:1/20:4)*	0.153497	0.267793	0.673943
sphingomyelin (d18:0/20:0, d16:0/22:0)*	1-oleoyl-2-docosahexaenoyl-GPC (18:1/22:6)*	0.135811	0.327483	0.722219
sphingomyelin (d18:0/20:0, d16:0/22:0)*	1-oleoyl-2-linoleoyl-GPE (18:1/18:2)*	-0.00125786	0.992798	0.998247
sphingomyelin (d18:0/20:0, d16:0/22:0)*	1-oleoyl-GPC (18:1)	0.226453	0.0996372	0.460441
sphingomyelin (d18:0/20:0, d16:0/22:0)*	1-oleoyl-GPE (18:1)	0.169811	0.219599	0.627437
sphingomyelin (d18:0/20:0, d16:0/22:0)*	1-oleoyl-GPG (18:1)*	-0.00497355	0.971527	0.993393
sphingomyelin (d18:0/20:0, d16:0/22:0)*	1-oleoyl-GPI (18:1)	0.214866	0.118695	0.494764
sphingomyelin (d18:0/20:0, d16:0/22:0)*	1-oleoyl-GPS (18:1)	-0.216253	0.116277	0.490815
sphingomyelin (d18:0/20:0, d16:0/22:0)*	1-oleoylglycerol (18:1)	0.0716981	0.606408	0.878283
sphingomyelin (d18:0/20:0, d16:0/22:0)*	1-palmitoleoyl-2-linolenoyl-GPC (16:1/18:3)*	0.141374	0.307868	0.707218
sphingomyelin (d18:0/20:0, d16:0/22:0)*	1-palmitoleoyl-GPC* (16:1)*	0.25001	0.068262	0.390741
sphingomyelin (d18:0/20:0, d16:0/22:0)*	1-palmitoleoylglycerol (16:1)*	0.201168	0.144664	0.535447
sphingomyelin (d18:0/20:0, d16:0/22:0)*	1-palmitoyl-2-arachidonoyl-GPC (16:0/20:4n6)	0.430837	0.00114524	0.039755
sphingomyelin (d18:0/20:0, d16:0/22:0)*	1-palmitoyl-2-arachidonoyl-GPE (16:0/20:4)*	0.245054	0.0741026	0.405258
sphingomyelin (d18:0/20:0, d16:0/22:0)*	1-palmitoyl-2-arachidonoyl-GPI (16:0/20:4)*	0.224014	0.103438	0.467936
sphingomyelin (d18:0/20:0, d16:0/22:0)*	1-palmitoyl-2-dihomo-linolenoyl-GPC (16:0/20:3n3 or 6)*	0.390128	0.00354229	0.0819681
sphingomyelin (d18:0/20:0, d16:0/22:0)*	1-palmitoyl-2-docosahexaenoyl-GPC (16:0/22:6)	0.427635	0.00125806	0.0423605
sphingomyelin (d18:0/20:0, d16:0/22:0)*	1-palmitoyl-2-docosahexaenoyl-GPE (16:0/22:6)*	0.31801	0.0191088	0.213058
sphingomyelin (d18:0/20:0, d16:0/22:0)*	1-palmitoyl-2-linoleoyl-GPC (16:0/18:2)	0.386773	0.0038641	0.0865561
sphingomyelin (d18:0/20:0, d16:0/22:0)*	1-palmitoyl-2-linoleoyl-GPE (16:0/18:2)	0.0749762	0.590006	0.871404
sphingomyelin (d18:0/20:0, d16:0/22:0)*	1-palmitoyl-2-linoleoyl-GPI (16:0/18:2)	0.337526	0.0125607	0.170688
sphingomyelin (d18:0/20:0, d16:0/22:0)*	1-palmitoyl-2-oleoyl-GPC (16:0/18:1)	0.458052	0.000496087	0.0226122
sphingomyelin (d18:0/20:0, d16:0/22:0)*	1-palmitoyl-2-oleoyl-GPE (16:0/18:1)	0.315647	0.0200701	0.218788
sphingomyelin (d18:0/20:0, d16:0/22:0)*	1-palmitoyl-2-oleoyl-GPI (16:0/18:1)*	0.4826	0.000219265	0.0126727
sphingomyelin (d18:0/20:0, d16:0/22:0)*	1-palmitoyl-2-palmitoleoyl-GPC (16:0/16:1)*	0.384563	0.00409004	0.0895821
sphingomyelin (d18:0/20:0, d16:0/22:0)*	1-palmitoyl-2-stearoyl-GPC (16:0/18:0)	0.399352	0.00277602	0.0707463
sphingomyelin (d18:0/20:0, d16:0/22:0)*	1-palmitoyl-2-stearoyl-GPE (16:0/18:0)*	0.0163421	0.906633	0.977461
sphingomyelin (d18:0/20:0, d16:0/22:0)*	1-palmitoyl-GPC (16:0)	0.340652	0.0117161	0.164275
sphingomyelin (d18:0/20:0, d16:0/22:0)*	1-palmitoyl-GPE (16:0)	0.222489	0.10587	0.472508
sphingomyelin (d18:0/20:0, d16:0/22:0)*	1-palmitoyl-GPG (16:0)*	-0.123918	0.37199	0.753823
sphingomyelin (d18:0/20:0, d16:0/22:0)*	1-palmitoyl-GPI* (16:0)	0.0392224	0.778259	0.94082
sphingomyelin (d18:0/20:0, d16:0/22:0)*	1-palmitoylglycerol (16:0)	0.065142	0.639791	0.891842
sphingomyelin (d18:0/20:0, d16:0/22:0)*	1-ribosyl-imidazoleacetate*	0.23987	0.0806302	0.420227
sphingomyelin (d18:0/20:0, d16:0/22:0)*	1-stearoyl-2-arachidonoyl-GPC (18:0/20:4)	0.416581	0.00172808	0.0522244
sphingomyelin (d18:0/20:0, d16:0/22:0)*	1-stearoyl-2-arachidonoyl-GPE (18:0/20:4)	0.281189	0.0394251	0.303625
sphingomyelin (d18:0/20:0, d16:0/22:0)*	1-stearoyl-2-arachidonoyl-GPI (18:0/20:4)	0.531771	3.50431e-05	0.00322611
sphingomyelin (d18:0/20:0, d16:0/22:0)*	1-stearoyl-2-arachidonoyl-GPS (18:0/20:4)	0.221972	0.106704	0.474133
sphingomyelin (d18:0/20:0, d16:0/22:0)*	1-stearoyl-2-docosahexaenoyl-GPC (18:0/22:6)	0.407966	0.00219705	0.0608527
sphingomyelin (d18:0/20:0, d16:0/22:0)*	1-stearoyl-2-docosahexaenoyl-GPE (18:0/22:6)*	0.312217	0.0215382	0.22676
sphingomyelin (d18:0/20:0, d16:0/22:0)*	1-stearoyl-2-linoleoyl-GPC (18:0/18:2)*	0.271279	0.0472314	0.330337
sphingomyelin (d18:0/20:0, d16:0/22:0)*	1-stearoyl-2-linoleoyl-GPE (18:0/18:2)*	0.169201	0.221284	0.629149
sphingomyelin (d18:0/20:0, d16:0/22:0)*	1-stearoyl-2-linoleoyl-GPI (18:0/18:2)	0.428702	0.00121939	0.0414832
sphingomyelin (d18:0/20:0, d16:0/22:0)*	1-stearoyl-2-oleoyl-GPC (18:0/18:1)	0.378235	0.00480229	0.0986444
sphingomyelin (d18:0/20:0, d16:0/22:0)*	1-stearoyl-2-oleoyl-GPE (18:0/18:1)	0.207166	0.132816	0.51718
sphingomyelin (d18:0/20:0, d16:0/22:0)*	1-stearoyl-2-oleoyl-GPI (18:0/18:1)*	0.463389	0.000417561	0.0200083
sphingomyelin (d18:0/20:0, d16:0/22:0)*	1-stearoyl-2-oleoyl-GPS (18:0/18:1)	0.329979	0.0148186	0.186427
sphingomyelin (d18:0/20:0, d16:0/22:0)*	1-stearoyl-GPC (18:0)	0.315647	0.0200701	0.218788
sphingomyelin (d18:0/20:0, d16:0/22:0)*	1-stearoyl-GPE (18:0)	0.284391	0.037143	0.295133
sphingomyelin (d18:0/20:0, d16:0/22:0)*	1-stearoyl-GPG (18:0)	0.0586251	0.673692	0.905541
sphingomyelin (d18:0/20:0, d16:0/22:0)*	1-stearoyl-GPI (18:0)	-0.0752811	0.58849	0.870706
sphingomyelin (d18:0/20:0, d16:0/22:0)*	10-heptadecenoate (17:1n7)	0.411549	0.00198975	0.0571402
sphingomyelin (d18:0/20:0, d16:0/22:0)*	10-nonadecenoate (19:1n9)	0.343854	0.0109021	0.157798
sphingomyelin (d18:0/20:0, d16:0/22:0)*	10-undecenoate (11:1n1)	0.150067	0.278762	0.68335
sphingomyelin (d18:0/20:0, d16:0/22:0)*	11-ketoetiocholanolone glucuronide	-0.0543326	0.696383	0.913695
sphingomyelin (d18:0/20:0, d16:0/22:0)*	11beta-hydroxyandrosterone glucuronide	0.0504288	0.717252	0.921014
sphingomyelin (d18:0/20:0, d16:0/22:0)*	11beta-hydroxyetiocholanolone glucuronide*	-0.0742948	0.593399	0.872952
sphingomyelin (d18:0/20:0, d16:0/22:0)*	12,13-DiHOME	0.0716273	0.606765	0.878447
sphingomyelin (d18:0/20:0, d16:0/22:0)*	12-HETE	0.352997	0.00884027	0.140072
sphingomyelin (d18:0/20:0, d16:0/22:0)*	13-HODE + 9-HODE	0.269907	0.0484054	0.334088
sphingomyelin (d18:0/20:0, d16:0/22:0)*	16a-hydroxy DHEA 3-sulfate	-0.02085	0.881043	0.970434
sphingomyelin (d18:0/20:0, d16:0/22:0)*	17alpha-hydroxypregnanolone glucuronide	0.20143	0.144129	0.534739
sphingomyelin (d18:0/20:0, d16:0/22:0)*	17alpha-hydroxypregnenolone 3-sulfate	-0.0848549	0.541819	0.849943
sphingomyelin (d18:0/20:0, d16:0/22:0)*	2'-deoxyuridine	0.0514961	0.711525	0.918958
sphingomyelin (d18:0/20:0, d16:0/22:0)*	2'-O-methyluridine	-0.0427292	0.759005	0.934827
sphingomyelin (d18:0/20:0, d16:0/22:0)*	2,3-dihydroxy-2-methylbutyrate	0.224399	0.10283	0.466702
sphingomyelin (d18:0/20:0, d16:0/22:0)*	2,3-dihydroxy-5-methylthio-4-pentenoate (DMTPA)*	0.237507	0.0837526	0.427938
sphingomyelin (d18:0/20:0, d16:0/22:0)*	2,3-dihydroxyisovalerate	0.10905	0.432487	0.792806
sphingomyelin (d18:0/20:0, d16:0/22:0)*	2,4-di-tert-butylphenol	0.373432	0.00541347	0.105658
sphingomyelin (d18:0/20:0, d16:0/22:0)*	2,6-dihydroxybenzoic acid	0.0793215	0.568574	0.862092
sphingomyelin (d18:0/20:0, d16:0/22:0)*	2-acetamidophenol sulfate	0.0922402	0.507087	0.83278
sphingomyelin (d18:0/20:0, d16:0/22:0)*	2-aminoadipate	0.0157423	0.910045	0.978289
sphingomyelin (d18:0/20:0, d16:0/22:0)*	2-aminobutyrate	0.201525	0.143937	0.534403
sphingomyelin (d18:0/20:0, d16:0/22:0)*	2-aminoheptanoate	0.100896	0.467878	0.812416
sphingomyelin (d18:0/20:0, d16:0/22:0)*	2-aminooctanoate	-0.0120831	0.930896	0.983745
sphingomyelin (d18:0/20:0, d16:0/22:0)*	2-aminophenol sulfate	-0.0393749	0.777419	0.940612
sphingomyelin (d18:0/20:0, d16:0/22:0)*	2-arachidonoylglycerol (20:4)	-0.0244348	0.860778	0.964979
sphingomyelin (d18:0/20:0, d16:0/22:0)*	2-hydroxy-3-methylvalerate	0.0237469	0.864661	0.966043
sphingomyelin (d18:0/20:0, d16:0/22:0)*	2-hydroxy-4-(methylthio)butanoic acid	0.0941872	0.498124	0.82793
sphingomyelin (d18:0/20:0, d16:0/22:0)*	2-hydroxyarachidate*	-0.0111683	0.936116	0.985144
sphingomyelin (d18:0/20:0, d16:0/22:0)*	2-hydroxybehenate	0.287136	0.0352749	0.288044
sphingomyelin (d18:0/20:0, d16:0/22:0)*	2-hydroxybutyrate/2-hydroxyisobutyrate	0.374423	0.00528205	0.104106
sphingomyelin (d18:0/20:0, d16:0/22:0)*	2-hydroxydecanoate	0.189708	0.169454	0.569748
sphingomyelin (d18:0/20:0, d16:0/22:0)*	2-hydroxyglutarate	0.211816	0.124144	0.503757
sphingomyelin (d18:0/20:0, d16:0/22:0)*	2-hydroxyhippurate (salicylurate)	0.0508862	0.714796	0.920097
sphingomyelin (d18:0/20:0, d16:0/22:0)*	2-hydroxylaurate	0.0596531	0.668299	0.903368
sphingomyelin (d18:0/20:0, d16:0/22:0)*	2-hydroxynervonate*	0.19596	0.155573	0.551249
sphingomyelin (d18:0/20:0, d16:0/22:0)*	2-hydroxyoctanoate	0.0867162	0.532958	0.845625
sphingomyelin (d18:0/20:0, d16:0/22:0)*	2-hydroxypalmitate	0.0973128	0.483908	0.820668
sphingomyelin (d18:0/20:0, d16:0/22:0)*	2-hydroxyphenylacetate	0.107757	0.437996	0.795918
sphingomyelin (d18:0/20:0, d16:0/22:0)*	2-hydroxyphytanate*	0.0754336	0.587733	0.870299
sphingomyelin (d18:0/20:0, d16:0/22:0)*	2-hydroxysebacate	0.00990762	0.943315	0.986728
sphingomyelin (d18:0/20:0, d16:0/22:0)*	2-hydroxystearate	-0.00865256	0.950486	0.988392
sphingomyelin (d18:0/20:0, d16:0/22:0)*	2-isopropylmalate	0.128121	0.355863	0.742795
sphingomyelin (d18:0/20:0, d16:0/22:0)*	2-keto-3-deoxy-gluconate	-0.0268725	0.847048	0.961049
sphingomyelin (d18:0/20:0, d16:0/22:0)*	2-ketocaprylate	0.0565275	0.684745	0.909461
sphingomyelin (d18:0/20:0, d16:0/22:0)*	2-linoleoylglycerol (18:2)	-0.143399	0.300919	0.701574
sphingomyelin (d18:0/20:0, d16:0/22:0)*	2-methoxyhydroquinone sulfate (1)	0.0664682	0.632978	0.889047
sphingomyelin (d18:0/20:0, d16:0/22:0)*	2-methoxyhydroquinone sulfate (2)	-0.0567589	0.683523	0.909044
sphingomyelin (d18:0/20:0, d16:0/22:0)*	2-methoxyresorcinol sulfate	-0.0429077	0.758029	0.934542
sphingomyelin (d18:0/20:0, d16:0/22:0)*	2-methylbutyrylcarnitine (C5)	0.079169	0.56932	0.862452
sphingomyelin (d18:0/20:0, d16:0/22:0)*	2-methylserine	0.151735	0.273392	0.678996
sphingomyelin (d18:0/20:0, d16:0/22:0)*	2-naphthol sulfate	0.0706308	0.611791	0.88049
sphingomyelin (d18:0/20:0, d16:0/22:0)*	2-O-methylascorbic acid	0.0534019	0.701339	0.915363
sphingomyelin (d18:0/20:0, d16:0/22:0)*	2-oleoylglycerol (18:1)	0.0175837	0.899574	0.975554
sphingomyelin (d18:0/20:0, d16:0/22:0)*	2-oxoarginine*	0.101048	0.467202	0.8121
sphingomyelin (d18:0/20:0, d16:0/22:0)*	2-palmitoleoyl-GPC* (16:1)*	0.152582	0.270689	0.676496
sphingomyelin (d18:0/20:0, d16:0/22:0)*	2-palmitoyl-GPC* (16:0)*	0.0744425	0.592662	0.872623
sphingomyelin (d18:0/20:0, d16:0/22:0)*	2-piperidinone	-0.0682676	0.623782	0.8852
sphingomyelin (d18:0/20:0, d16:0/22:0)*	2-stearoyl-GPE (18:0)*	0.158224	0.253158	0.66083
sphingomyelin (d18:0/20:0, d16:0/22:0)*	21-hydroxypregnenolone disulfate	-0.0514961	0.711525	0.918958
sphingomyelin (d18:0/20:0, d16:0/22:0)*	21-hydroxypregnenolone monosulfate (1)	-0.0655709	0.637584	0.891134
sphingomyelin (d18:0/20:0, d16:0/22:0)*	2R,3R-dihydroxybutyrate	0.0568325	0.683134	0.908913
sphingomyelin (d18:0/20:0, d16:0/22:0)*	3,4-dihydroxybutyrate	0.135049	0.330231	0.724163
sphingomyelin (d18:0/20:0, d16:0/22:0)*	3,5-dichloro-2,6-dihydroxybenzoic acid	0.0924338	0.506192	0.83217
sphingomyelin (d18:0/20:0, d16:0/22:0)*	3,7-dimethylurate	0.133359	0.336373	0.729151
sphingomyelin (d18:0/20:0, d16:0/22:0)*	3-(3-amino-3-carboxypropyl)uridine*	0.04494	0.746941	0.930905
sphingomyelin (d18:0/20:0, d16:0/22:0)*	3-(3-hydroxyphenyl)propionate	0.0226276	0.870985	0.96775
sphingomyelin (d18:0/20:0, d16:0/22:0)*	3-(3-hydroxyphenyl)propionate sulfate	0.178892	0.195565	0.601508
sphingomyelin (d18:0/20:0, d16:0/22:0)*	3-(4-hydroxyphenyl)lactate (HPLA)	0.234305	0.0881336	0.436887
sphingomyelin (d18:0/20:0, d16:0/22:0)*	3-acetylphenol sulfate	0.0581099	0.6764	0.906444
sphingomyelin (d18:0/20:0, d16:0/22:0)*	3-amino-2-piperidone	0.0249666	0.857779	0.964173
sphingomyelin (d18:0/20:0, d16:0/22:0)*	3-aminoisobutyrate	0.101201	0.466527	0.811737
sphingomyelin (d18:0/20:0, d16:0/22:0)*	3-bromo-5-chloro-2,6-dihydroxybenzoic acid*	0.132304	0.340243	0.731728
sphingomyelin (d18:0/20:0, d16:0/22:0)*	3-carboxy-4-methyl-5-pentyl-2-furanpropionate (3-CMPFP)	0.219287	0.11112	0.481898
sphingomyelin (d18:0/20:0, d16:0/22:0)*	3-carboxy-4-methyl-5-propyl-2-furanpropanoate (CMPF)	0.171336	0.215426	0.623341
sphingomyelin (d18:0/20:0, d16:0/22:0)*	3-decenoylcarnitine	0.132122	0.340915	0.732323
sphingomyelin (d18:0/20:0, d16:0/22:0)*	3-ethylcatechol sulfate (1)	0.0123288	0.929494	0.983464
sphingomyelin (d18:0/20:0, d16:0/22:0)*	3-formylindole	0.318696	0.0188371	0.211576
sphingomyelin (d18:0/20:0, d16:0/22:0)*	3-hydroxy-2-ethylpropionate	0.335163	0.0132335	0.175475
sphingomyelin (d18:0/20:0, d16:0/22:0)*	3-hydroxy-2-methylpyridine sulfate	-0.240151	0.0802652	0.419495
sphingomyelin (d18:0/20:0, d16:0/22:0)*	3-hydroxy-3-methylglutarate	-0.124986	0.367854	0.751087
sphingomyelin (d18:0/20:0, d16:0/22:0)*	3-hydroxyadipate	0.0857579	0.537511	0.84792
sphingomyelin (d18:0/20:0, d16:0/22:0)*	3-hydroxybutyrate (BHBA)	0.238574	0.0823309	0.424435
sphingomyelin (d18:0/20:0, d16:0/22:0)*	3-hydroxybutyroylglycine	-0.00933938	0.946561	0.987404
sphingomyelin (d18:0/20:0, d16:0/22:0)*	3-hydroxydecanoate	0.131694	0.342493	0.733258
sphingomyelin (d18:0/20:0, d16:0/22:0)*	3-hydroxydecanoylcarnitine	0.123461	0.373772	0.755006
sphingomyelin (d18:0/20:0, d16:0/22:0)*	3-hydroxydodecanedioate*	0.15473	0.263923	0.670675
sphingomyelin (d18:0/20:0, d16:0/22:0)*	3-hydroxyhexanoate	0.00628931	0.963999	0.991543
sphingomyelin (d18:0/20:0, d16:0/22:0)*	3-hydroxyhexanoylcarnitine (1)	0.0936172	0.500739	0.829483
sphingomyelin (d18:0/20:0, d16:0/22:0)*	3-hydroxyhippurate	0.107528	0.438975	0.79644
sphingomyelin (d18:0/20:0, d16:0/22:0)*	3-hydroxyhippurate sulfate	0.223905	0.103611	0.468341
sphingomyelin (d18:0/20:0, d16:0/22:0)*	3-hydroxyisobutyrate	0.328073	0.0154408	0.190818
sphingomyelin (d18:0/20:0, d16:0/22:0)*	3-hydroxylaurate	0.170879	0.216672	0.624519
sphingomyelin (d18:0/20:0, d16:0/22:0)*	3-hydroxyoctanoate	0.0809987	0.5604	0.858332
sphingomyelin (d18:0/20:0, d16:0/22:0)*	3-hydroxyoctanoylcarnitine (1)	0.102573	0.460474	0.808568
sphingomyelin (d18:0/20:0, d16:0/22:0)*	3-hydroxyoctanoylcarnitine (2)	0.0920526	0.507955	0.83318
sphingomyelin (d18:0/20:0, d16:0/22:0)*	3-hydroxyoleoylcarnitine	0.305426	0.0247132	0.242879
sphingomyelin (d18:0/20:0, d16:0/22:0)*	3-hydroxypyridine sulfate	-0.186888	0.176004	0.577842
sphingomyelin (d18:0/20:0, d16:0/22:0)*	3-hydroxystachydrine*	0.0474738	0.733187	0.926464
sphingomyelin (d18:0/20:0, d16:0/22:0)*	3-indoleglyoxylic acid	0.109968	0.4286	0.790463
sphingomyelin (d18:0/20:0, d16:0/22:0)*	3-indoxyl sulfate	0.301544	0.0266987	0.252375
sphingomyelin (d18:0/20:0, d16:0/22:0)*	3-methoxycatechol sulfate (1)	-0.00766152	0.956151	0.989593
sphingomyelin (d18:0/20:0, d16:0/22:0)*	3-methoxycatechol sulfate (2)	0.0924582	0.506079	0.83217
sphingomyelin (d18:0/20:0, d16:0/22:0)*	3-methoxytyramine sulfate	0.0121986	0.930237	0.983644
sphingomyelin (d18:0/20:0, d16:0/22:0)*	3-methoxytyrosine	-0.148313	0.284481	0.688081
sphingomyelin (d18:0/20:0, d16:0/22:0)*	3-methyl catechol sulfate (1)	-0.142367	0.304447	0.704332
sphingomyelin (d18:0/20:0, d16:0/22:0)*	3-methyl-2-oxobutyrate	0.222337	0.106116	0.472953
sphingomyelin (d18:0/20:0, d16:0/22:0)*	3-methyl-2-oxovalerate	0.139241	0.315296	0.712991
sphingomyelin (d18:0/20:0, d16:0/22:0)*	3-methyladipate	0.0775747	0.577146	0.865751
sphingomyelin (d18:0/20:0, d16:0/22:0)*	3-methylcytidine	0.171797	0.214177	0.622135
sphingomyelin (d18:0/20:0, d16:0/22:0)*	3-methylglutaconate	0.0511912	0.71316	0.919457
sphingomyelin (d18:0/20:0, d16:0/22:0)*	3-methylglutarylcarnitine (2)	0.154793	0.263725	0.670542
sphingomyelin (d18:0/20:0, d16:0/22:0)*	3-methylhistidine	0.162188	0.241308	0.649372
sphingomyelin (d18:0/20:0, d16:0/22:0)*	3-methylxanthine	0.0864113	0.534405	0.846406
sphingomyelin (d18:0/20:0, d16:0/22:0)*	3-phenylpropionate (hydrocinnamate)	-0.148466	0.283981	0.687675
sphingomyelin (d18:0/20:0, d16:0/22:0)*	3-phosphoglycerate	0.0799314	0.565596	0.860727
sphingomyelin (d18:0/20:0, d16:0/22:0)*	3-sulfo-L-alanine	-0.305881	0.0244887	0.2418
sphingomyelin (d18:0/20:0, d16:0/22:0)*	3-ureidopropionate	-0.157995	0.253854	0.66143
sphingomyelin (d18:0/20:0, d16:0/22:0)*	3b-hydroxy-5-cholenoic acid	0.0126622	0.927593	0.983035
sphingomyelin (d18:0/20:0, d16:0/22:0)*	3beta,7alpha-dihydroxy-5-cholestenoate	-0.121326	0.382153	0.760822
sphingomyelin (d18:0/20:0, d16:0/22:0)*	3beta-hydroxy-5-cholestenoate	-0.147551	0.286992	0.690129
sphingomyelin (d18:0/20:0, d16:0/22:0)*	4-acetamidobutanoate	0.226834	0.0990532	0.459307
sphingomyelin (d18:0/20:0, d16:0/22:0)*	4-acetylcatechol sulfate (1)	-0.168128	0.224271	0.632266
sphingomyelin (d18:0/20:0, d16:0/22:0)*	4-acetylphenyl sulfate	-0.142505	0.303972	0.703987
sphingomyelin (d18:0/20:0, d16:0/22:0)*	4-allylcatechol sulfate	-0.232399	0.0908253	0.442632
sphingomyelin (d18:0/20:0, d16:0/22:0)*	4-allylphenol sulfate	0.0997522	0.472962	0.815176
sphingomyelin (d18:0/20:0, d16:0/22:0)*	4-chlorobenzoic acid	0.130398	0.347306	0.736689
sphingomyelin (d18:0/20:0, d16:0/22:0)*	4-cholesten-3-one	0.44311	0.000792049	0.0311571
sphingomyelin (d18:0/20:0, d16:0/22:0)*	4-ethylcatechol sulfate	-0.256566	0.0611055	0.371713
sphingomyelin (d18:0/20:0, d16:0/22:0)*	4-ethylphenyl sulfate	-0.287898	0.03477	0.286096
sphingomyelin (d18:0/20:0, d16:0/22:0)*	4-guanidinobutanoate	-0.0872565	0.530399	0.844366
sphingomyelin (d18:0/20:0, d16:0/22:0)*	4-hydroxy-2-oxoglutaric acid	0.0788641	0.570813	0.86306
sphingomyelin (d18:0/20:0, d16:0/22:0)*	4-hydroxychlorothalonil	-0.129026	0.352447	0.740407
sphingomyelin (d18:0/20:0, d16:0/22:0)*	4-hydroxycoumarin	0.111185	0.423474	0.78724
sphingomyelin (d18:0/20:0, d16:0/22:0)*	4-hydroxyglutamate	0.218982	0.11163	0.482748
sphingomyelin (d18:0/20:0, d16:0/22:0)*	4-hydroxyhippurate	0.132609	0.339121	0.730983
sphingomyelin (d18:0/20:0, d16:0/22:0)*	4-hydroxyphenylacetate	0.235911	0.085915	0.432305
sphingomyelin (d18:0/20:0, d16:0/22:0)*	4-hydroxyphenylacetylglutamine	0.271986	0.0466357	0.328473
sphingomyelin (d18:0/20:0, d16:0/22:0)*	4-hydroxyphenylpyruvate	0.122775	0.376453	0.756869
sphingomyelin (d18:0/20:0, d16:0/22:0)*	4-imidazoleacetate	0.201411	0.144169	0.534845
sphingomyelin (d18:0/20:0, d16:0/22:0)*	4-methoxyphenol sulfate	0.109418	0.430925	0.791977
sphingomyelin (d18:0/20:0, d16:0/22:0)*	4-methyl-2-oxopentanoate	0.131084	0.344753	0.734899
sphingomyelin (d18:0/20:0, d16:0/22:0)*	4-methylcatechol sulfate	0.26579	0.0520711	0.345557
sphingomyelin (d18:0/20:0, d16:0/22:0)*	4-methylguaiacol sulfate	0.155725	0.260827	0.668043
sphingomyelin (d18:0/20:0, d16:0/22:0)*	4-methylhexanoylglutamine	0.204715	0.137566	0.524673
sphingomyelin (d18:0/20:0, d16:0/22:0)*	4-methylnonanoylcarnitine	0.244505	0.0747744	0.406897
sphingomyelin (d18:0/20:0, d16:0/22:0)*	4-oxo-retinoic acid	-0.0325901	0.815027	0.951685
sphingomyelin (d18:0/20:0, d16:0/22:0)*	4-vinylcatechol sulfate	-0.158071	0.253622	0.661249
sphingomyelin (d18:0/20:0, d16:0/22:0)*	4-vinylphenol sulfate	-0.185439	0.179438	0.582007
sphingomyelin (d18:0/20:0, d16:0/22:0)*	5,6-dihydrothymine	-0.0152087	0.913082	0.979072
sphingomyelin (d18:0/20:0, d16:0/22:0)*	5,6-dihydrouracil	-0.1506	0.277036	0.682079
sphingomyelin (d18:0/20:0, d16:0/22:0)*	5,6-dihydrouridine	-0.0654469	0.638222	0.891265
sphingomyelin (d18:0/20:0, d16:0/22:0)*	5-(galactosylhydroxy)-L-lysine	-0.0816467	0.557257	0.857154
sphingomyelin (d18:0/20:0, d16:0/22:0)*	5-acetylamino-6-amino-3-methyluracil	0.270898	0.0475551	0.331443
sphingomyelin (d18:0/20:0, d16:0/22:0)*	5-acetylamino-6-formylamino-3-methyluracil	0.249562	0.0687744	0.391962
sphingomyelin (d18:0/20:0, d16:0/22:0)*	5-dodecenoate (12:1n7)	0.213417	0.12126	0.498882
sphingomyelin (d18:0/20:0, d16:0/22:0)*	5-dodecenoylcarnitine (C12:1)	0.342176	0.0113222	0.161182
sphingomyelin (d18:0/20:0, d16:0/22:0)*	5-hydroxyhexanoate	0.0604037	0.664372	0.90178
sphingomyelin (d18:0/20:0, d16:0/22:0)*	5-hydroxyindole sulfate	0.344214	0.0108137	0.157066
sphingomyelin (d18:0/20:0, d16:0/22:0)*	5-hydroxylysine	0.0534782	0.700932	0.915223
sphingomyelin (d18:0/20:0, d16:0/22:0)*	5-methylthioadenosine (MTA)	0.24231	0.0775041	0.413056
sphingomyelin (d18:0/20:0, d16:0/22:0)*	5-methyluridine (ribothymidine)	-0.0870974	0.531152	0.844727
sphingomyelin (d18:0/20:0, d16:0/22:0)*	5-oxoproline	-0.13947	0.314494	0.71235
sphingomyelin (d18:0/20:0, d16:0/22:0)*	5alpha-androstan-3alpha,17alpha-diol monosulfate	0.0329705	0.812907	0.950965
sphingomyelin (d18:0/20:0, d16:0/22:0)*	5alpha-androstan-3alpha,17beta-diol 17-glucuronide	0.0659256	0.635762	0.890211
sphingomyelin (d18:0/20:0, d16:0/22:0)*	5alpha-androstan-3alpha,17beta-diol disulfate	0.0378085	0.78606	0.943398
sphingomyelin (d18:0/20:0, d16:0/22:0)*	5alpha-androstan-3alpha,17beta-diol monosulfate (1)	0.148923	0.282483	0.686596
sphingomyelin (d18:0/20:0, d16:0/22:0)*	5alpha-androstan-3alpha,17beta-diol monosulfate (2)	0.0799163	0.565669	0.860824
sphingomyelin (d18:0/20:0, d16:0/22:0)*	5alpha-androstan-3beta,17alpha-diol disulfate	0.0526406	0.705402	0.916807
sphingomyelin (d18:0/20:0, d16:0/22:0)*	5alpha-androstan-3beta,17beta-diol disulfate	0.191386	0.165644	0.564649
sphingomyelin (d18:0/20:0, d16:0/22:0)*	5alpha-androstan-3beta,17beta-diol monosulfate (2)	0.0974726	0.483186	0.820329
sphingomyelin (d18:0/20:0, d16:0/22:0)*	5alpha-pregnan-3beta,20alpha-diol disulfate	-0.136878	0.32366	0.719309
sphingomyelin (d18:0/20:0, d16:0/22:0)*	5alpha-pregnan-3beta,20alpha-diol monosulfate (2)	-0.171946	0.213773	0.621633
sphingomyelin (d18:0/20:0, d16:0/22:0)*	5alpha-pregnan-3beta,20beta-diol monosulfate (1)	-0.148618	0.283481	0.68737
sphingomyelin (d18:0/20:0, d16:0/22:0)*	5alpha-pregnan-diol disulfate	-0.12663	0.361537	0.746831
sphingomyelin (d18:0/20:0, d16:0/22:0)*	6-bromotryptophan	-0.0783305	0.57343	0.864167
sphingomyelin (d18:0/20:0, d16:0/22:0)*	6-hydroxyindole sulfate	0.310463	0.022323	0.230882
sphingomyelin (d18:0/20:0, d16:0/22:0)*	6-oxopiperidine-2-carboxylate	-0.0896893	0.518953	0.838772
sphingomyelin (d18:0/20:0, d16:0/22:0)*	7-HOCA	0.220126	0.109726	0.479472
sphingomyelin (d18:0/20:0, d16:0/22:0)*	7-dehydrocholesterol	0.363448	0.00690577	0.121762
sphingomyelin (d18:0/20:0, d16:0/22:0)*	7-ketodeoxycholate	0.0800641	0.564949	0.860494
sphingomyelin (d18:0/20:0, d16:0/22:0)*	7-methylguanine	-0.0015628	0.991052	0.997887
sphingomyelin (d18:0/20:0, d16:0/22:0)*	7-methylurate	0.135101	0.330042	0.724118
sphingomyelin (d18:0/20:0, d16:0/22:0)*	7-methylxanthine	0.0455985	0.743358	0.929874
sphingomyelin (d18:0/20:0, d16:0/22:0)*	8-methoxykynurenate	0.317043	0.0194973	0.215569
sphingomyelin (d18:0/20:0, d16:0/22:0)*	9,10-DiHOME	-0.000266819	0.998472	0.999502
sphingomyelin (d18:0/20:0, d16:0/22:0)*	9-hydroxystearate	0.0606033	0.663329	0.901451
sphingomyelin (d18:0/20:0, d16:0/22:0)*	acetoacetate	0.0347961	0.802749	0.948044
sphingomyelin (d18:0/20:0, d16:0/22:0)*	acetylcarnitine (C2)	0.0759672	0.585086	0.869192
sphingomyelin (d18:0/20:0, d16:0/22:0)*	acisoga	-0.0223747	0.872414	0.968117
sphingomyelin (d18:0/20:0, d16:0/22:0)*	aconitate [cis or trans]	0.0760435	0.584709	0.868967
sphingomyelin (d18:0/20:0, d16:0/22:0)*	adenine	-0.0363255	0.794264	0.945767
sphingomyelin (d18:0/20:0, d16:0/22:0)*	adenosine 3',5'-cyclic monophosphate (cAMP)	0.0542941	0.696588	0.913807
sphingomyelin (d18:0/20:0, d16:0/22:0)*	AMP	0.182237	0.1872	0.591293
sphingomyelin (d18:0/20:0, d16:0/22:0)*	adipoylcarnitine (C6-DC)	0.143293	0.301281	0.701813
sphingomyelin (d18:0/20:0, d16:0/22:0)*	adrenate (22:4n6)	0.265409	0.0524216	0.346557
sphingomyelin (d18:0/20:0, d16:0/22:0)*	alanine	0.203659	0.13965	0.527864
sphingomyelin (d18:0/20:0, d16:0/22:0)*	allantoin	-0.0165047	0.905708	0.9772
sphingomyelin (d18:0/20:0, d16:0/22:0)*	alpha-CMBHC glucuronide	0.146107	0.291788	0.694171
sphingomyelin (d18:0/20:0, d16:0/22:0)*	alpha-hydroxycaproate	-0.167985	0.224672	0.632742
sphingomyelin (d18:0/20:0, d16:0/22:0)*	alpha-hydroxyisocaproate	0.177816	0.198311	0.604585
sphingomyelin (d18:0/20:0, d16:0/22:0)*	alpha-hydroxyisovalerate	0.15708	0.256648	0.664064
sphingomyelin (d18:0/20:0, d16:0/22:0)*	alpha-ketobutyrate	0.169291	0.221037	0.628975
sphingomyelin (d18:0/20:0, d16:0/22:0)*	alpha-ketoglutaramate*	0.243911	0.0755052	0.408401
sphingomyelin (d18:0/20:0, d16:0/22:0)*	alpha-ketoglutarate	0.324566	0.0166441	0.198523
sphingomyelin (d18:0/20:0, d16:0/22:0)*	alpha-tocopherol	0.490147	0.000168454	0.0104741
sphingomyelin (d18:0/20:0, d16:0/22:0)*	andro steroid monosulfate C19H28O6S (1)*	0.00773775	0.955715	0.989501
sphingomyelin (d18:0/20:0, d16:0/22:0)*	androstenediol (3alpha, 17alpha) monosulfate (2)	-0.144654	0.296664	0.698132
sphingomyelin (d18:0/20:0, d16:0/22:0)*	androstenediol (3alpha, 17alpha) monosulfate (3)	-0.0129979	0.925678	0.982397
sphingomyelin (d18:0/20:0, d16:0/22:0)*	androstenediol (3beta,17beta) disulfate (1)	0.103716	0.455462	0.805872
sphingomyelin (d18:0/20:0, d16:0/22:0)*	androstenediol (3beta,17beta) disulfate (2)	0.00796646	0.954408	0.989262
sphingomyelin (d18:0/20:0, d16:0/22:0)*	androstenediol (3beta,17beta) monosulfate (1)	0.0468458	0.736588	0.927596
sphingomyelin (d18:0/20:0, d16:0/22:0)*	androstenediol (3beta,17beta) monosulfate (2)	0.197331	0.152644	0.547114
sphingomyelin (d18:0/20:0, d16:0/22:0)*	androsterone glucuronide	0.0219173	0.875002	0.968815
sphingomyelin (d18:0/20:0, d16:0/22:0)*	androsterone sulfate	0.0381551	0.784145	0.942688
sphingomyelin (d18:0/20:0, d16:0/22:0)*	anthranilate	0.308024	0.0234549	0.236771
sphingomyelin (d18:0/20:0, d16:0/22:0)*	arabitol/xylitol	0.0416619	0.76485	0.936613
sphingomyelin (d18:0/20:0, d16:0/22:0)*	arabonate/xylonate	0.0235182	0.865952	0.966419
sphingomyelin (d18:0/20:0, d16:0/22:0)*	arachidate (20:0)	0.124528	0.369623	0.752367
sphingomyelin (d18:0/20:0, d16:0/22:0)*	arachidonate (20:4n6)	0.288508	0.0343704	0.284508
sphingomyelin (d18:0/20:0, d16:0/22:0)*	arachidonoylcarnitine (C20:4)	0.172175	0.213155	0.620958
sphingomyelin (d18:0/20:0, d16:0/22:0)*	arachidonoylcholine	-0.182556	0.186417	0.590304
sphingomyelin (d18:0/20:0, d16:0/22:0)*	arachidoylcarnitine (C20)*	0.319901	0.0183682	0.20887
sphingomyelin (d18:0/20:0, d16:0/22:0)*	argininate*	0.106613	0.442901	0.798707
sphingomyelin (d18:0/20:0, d16:0/22:0)*	arginine	0.0601105	0.665905	0.902407
sphingomyelin (d18:0/20:0, d16:0/22:0)*	ascorbic acid 2-sulfate	0.0503526	0.717661	0.921158
sphingomyelin (d18:0/20:0, d16:0/22:0)*	ascorbic acid 3-sulfate*	0.158148	0.25339	0.661058
sphingomyelin (d18:0/20:0, d16:0/22:0)*	asparagine	-0.0354107	0.799337	0.947202
sphingomyelin (d18:0/20:0, d16:0/22:0)*	aspartate	0.135963	0.326935	0.721766
sphingomyelin (d18:0/20:0, d16:0/22:0)*	behenate (22:0)*	-0.0870974	0.531152	0.844727
sphingomyelin (d18:0/20:0, d16:0/22:0)*	behenoyl dihydrosphingomyelin (d18:0/22:0)*	0.901277	1.56754e-20	5.81192e-17
sphingomyelin (d18:0/20:0, d16:0/22:0)*	behenoyl sphingomyelin (d18:1/22:0)*	0.520335	5.50608e-05	0.00456999
sphingomyelin (d18:0/20:0, d16:0/22:0)*	behenoylcarnitine (C22)*	0.339726	0.0119611	0.166264
sphingomyelin (d18:0/20:0, d16:0/22:0)*	benzoate	0.270669	0.0477503	0.332026
sphingomyelin (d18:0/20:0, d16:0/22:0)*	beta-alanine	0.0319802	0.81843	0.952784
sphingomyelin (d18:0/20:0, d16:0/22:0)*	beta-citrylglutamate	0.0694873	0.617581	0.882746
sphingomyelin (d18:0/20:0, d16:0/22:0)*	beta-cryptoxanthin	0.11538	0.406082	0.77642
sphingomyelin (d18:0/20:0, d16:0/22:0)*	beta-hydroxyisovalerate	0.196036	0.155409	0.551003
sphingomyelin (d18:0/20:0, d16:0/22:0)*	beta-hydroxyisovaleroylcarnitine	0.15769	0.254783	0.662279
sphingomyelin (d18:0/20:0, d16:0/22:0)*	beta-sitosterol	0.0724881	0.602437	0.876726
sphingomyelin (d18:0/20:0, d16:0/22:0)*	betaine	-0.10242	0.461144	0.808878
sphingomyelin (d18:0/20:0, d16:0/22:0)*	bilirubin (E,E)*	0.191614	0.16513	0.563962
sphingomyelin (d18:0/20:0, d16:0/22:0)*	bilirubin (E,Z or Z,E)*	0.0509625	0.714387	0.919973
sphingomyelin (d18:0/20:0, d16:0/22:0)*	bilirubin	0.0584334	0.674699	0.90585
sphingomyelin (d18:0/20:0, d16:0/22:0)*	bilirubin degradation product, C16H18N2O5 (1)	-0.024529	0.860248	0.964854
sphingomyelin (d18:0/20:0, d16:0/22:0)*	bilirubin degradation product, C16H18N2O5 (2)	0.00545073	0.968797	0.992669
sphingomyelin (d18:0/20:0, d16:0/22:0)*	bilirubin degradation product, C16H18N2O5 (3)	-0.00430722	0.975341	0.994184
sphingomyelin (d18:0/20:0, d16:0/22:0)*	bilirubin degradation product, C16H18N2O5 (4)	0.0559939	0.687568	0.910505
sphingomyelin (d18:0/20:0, d16:0/22:0)*	bilirubin degradation product, C17H18N2O4 (1)	0.0300743	0.829083	0.955895
sphingomyelin (d18:0/20:0, d16:0/22:0)*	bilirubin degradation product, C17H18N2O4 (2)	0.0237469	0.864661	0.966043
sphingomyelin (d18:0/20:0, d16:0/22:0)*	bilirubin degradation product, C17H18N2O4 (3)	0.0102535	0.94134	0.986201
sphingomyelin (d18:0/20:0, d16:0/22:0)*	bilirubin degradation product, C17H20N2O5 (1)	-0.0145988	0.916555	0.979982
sphingomyelin (d18:0/20:0, d16:0/22:0)*	bilirubin degradation product, C17H20N2O5 (2)	-0.034191	0.806113	0.948958
sphingomyelin (d18:0/20:0, d16:0/22:0)*	biliverdin	0.0727654	0.601046	0.876112
sphingomyelin (d18:0/20:0, d16:0/22:0)*	branched chain 14:0 dicarboxylic acid	-0.0233285	0.867024	0.9668
sphingomyelin (d18:0/20:0, d16:0/22:0)*	branched-chain fatty acid 18:0 (2)	-0.298813	0.0281739	0.25921
sphingomyelin (d18:0/20:0, d16:0/22:0)*	branched-chain, straight-chain, or cyclopropyl 10:1 fatty acid (1)*	-0.14191	0.30602	0.705734
sphingomyelin (d18:0/20:0, d16:0/22:0)*	branched-chain, straight-chain, or cyclopropyl 12:1 fatty acid*	0.272346	0.0463344	0.327467
sphingomyelin (d18:0/20:0, d16:0/22:0)*	butyrate/isobutyrate (4:0)	0.285687	0.0362509	0.291745
sphingomyelin (d18:0/20:0, d16:0/22:0)*	butyrylcarnitine (C4)	-0.00278254	0.984068	0.996242
sphingomyelin (d18:0/20:0, d16:0/22:0)*	C-glycosyltryptophan	-0.0126167	0.927852	0.983035
sphingomyelin (d18:0/20:0, d16:0/22:0)*	caffeine	0.234153	0.0883466	0.437282
sphingomyelin (d18:0/20:0, d16:0/22:0)*	campesterol	0.0672452	0.629001	0.887307
sphingomyelin (d18:0/20:0, d16:0/22:0)*	caprate (10:0)	-0.0219935	0.87457	0.968712
sphingomyelin (d18:0/20:0, d16:0/22:0)*	caproate (6:0)	0.105241	0.448827	0.802128
sphingomyelin (d18:0/20:0, d16:0/22:0)*	caprylate (8:0)	-0.0450924	0.746111	0.930657
sphingomyelin (d18:0/20:0, d16:0/22:0)*	carboxyethyl-GABA	-0.0056032	0.967924	0.992436
sphingomyelin (d18:0/20:0, d16:0/22:0)*	carnitine	0.0769583	0.580185	0.867061
sphingomyelin (d18:0/20:0, d16:0/22:0)*	carotene diol (1)	0.335925	0.0130132	0.173972
sphingomyelin (d18:0/20:0, d16:0/22:0)*	carotene diol (2)	0.238879	0.0819282	0.423448
sphingomyelin (d18:0/20:0, d16:0/22:0)*	carotene diol (3)	0.00255384	0.985377	0.996485
sphingomyelin (d18:0/20:0, d16:0/22:0)*	catechol sulfate	-0.0202401	0.884499	0.971293
sphingomyelin (d18:0/20:0, d16:0/22:0)*	ceramide (d16:1/24:1, d18:1/22:1)*	0.43968	0.000879256	0.0334311
sphingomyelin (d18:0/20:0, d16:0/22:0)*	ceramide (d18:1/14:0, d16:1/16:0)*	0.325786	0.0162168	0.195659
sphingomyelin (d18:0/20:0, d16:0/22:0)*	ceramide (d18:1/17:0, d17:1/18:0)*	0.467505	0.000364879	0.0182278
sphingomyelin (d18:0/20:0, d16:0/22:0)*	ceramide (d18:1/20:0, d16:1/22:0, d20:1/18:0)*	0.364056	0.00680567	0.120781
sphingomyelin (d18:0/20:0, d16:0/22:0)*	ceramide (d18:2/24:1, d18:1/24:2)*	0.117896	0.395854	0.769683
sphingomyelin (d18:0/20:0, d16:0/22:0)*	cerotoylcarnitine (C26)*	0.459348	0.000475877	0.0219582
sphingomyelin (d18:0/20:0, d16:0/22:0)*	chenodeoxycholate	0.121998	0.379505	0.759086
sphingomyelin (d18:0/20:0, d16:0/22:0)*	cholate	0.0101772	0.941775	0.986277
sphingomyelin (d18:0/20:0, d16:0/22:0)*	cholesterol	0.558376	1.14681e-05	0.00133446
sphingomyelin (d18:0/20:0, d16:0/22:0)*	cholesterol sulfate	0.0670478	0.63001	0.88768
sphingomyelin (d18:0/20:0, d16:0/22:0)*	cholic acid glucuronide	-0.164167	0.235538	0.64355
sphingomyelin (d18:0/20:0, d16:0/22:0)*	choline	0.128035	0.356189	0.743031
sphingomyelin (d18:0/20:0, d16:0/22:0)*	phosphocholine	0.256489	0.0611851	0.371947
sphingomyelin (d18:0/20:0, d16:0/22:0)*	cinnamoylglycine	-0.22157	0.107358	0.475342
sphingomyelin (d18:0/20:0, d16:0/22:0)*	cis-3,4-methyleneheptanoate	0.129647	0.350115	0.738723
sphingomyelin (d18:0/20:0, d16:0/22:0)*	cis-3,4-methyleneheptanoylcarnitine	0.190242	0.168235	0.567995
sphingomyelin (d18:0/20:0, d16:0/22:0)*	cis-4-decenoate (10:1n6)*	0.019554	0.888389	0.972421
sphingomyelin (d18:0/20:0, d16:0/22:0)*	cis-4-decenoylcarnitine (C10:1)	0.043644	0.754006	0.933283
sphingomyelin (d18:0/20:0, d16:0/22:0)*	citrate	-0.135735	0.327757	0.722458
sphingomyelin (d18:0/20:0, d16:0/22:0)*	citrulline	0.0896131	0.51931	0.838873
sphingomyelin (d18:0/20:0, d16:0/22:0)*	corticosterone	0.0586407	0.67361	0.90554
sphingomyelin (d18:0/20:0, d16:0/22:0)*	cortisol	0.107071	0.440935	0.797506
sphingomyelin (d18:0/20:0, d16:0/22:0)*	cortisone	0.271279	0.0472314	0.330337
sphingomyelin (d18:0/20:0, d16:0/22:0)*	cortolone glucuronide (1)	0.0312941	0.822261	0.953932
sphingomyelin (d18:0/20:0, d16:0/22:0)*	creatine	0.116981	0.399555	0.772126
sphingomyelin (d18:0/20:0, d16:0/22:0)*	creatinine	0.211359	0.124977	0.505083
sphingomyelin (d18:0/20:0, d16:0/22:0)*	cyclo(leu-pro)	0.17419	0.207764	0.615084
sphingomyelin (d18:0/20:0, d16:0/22:0)*	cys-gly, oxidized	0.0370116	0.790466	0.944706
sphingomyelin (d18:0/20:0, d16:0/22:0)*	cystathionine	0.0981513	0.48013	0.818719
sphingomyelin (d18:0/20:0, d16:0/22:0)*	cysteine	0.0267963	0.847477	0.961197
sphingomyelin (d18:0/20:0, d16:0/22:0)*	cysteine s-sulfate	0.160053	0.247641	0.655513
sphingomyelin (d18:0/20:0, d16:0/22:0)*	cysteine sulfinic acid	-0.242616	0.0771187	0.412203
sphingomyelin (d18:0/20:0, d16:0/22:0)*	cysteine-glutathione disulfide	-0.255956	0.0617447	0.373524
sphingomyelin (d18:0/20:0, d16:0/22:0)*	cysteinylglycine	0.0051458	0.970541	0.993103
sphingomyelin (d18:0/20:0, d16:0/22:0)*	cysteinylglycine disulfide*	0.0237469	0.864661	0.966043
sphingomyelin (d18:0/20:0, d16:0/22:0)*	cystine	-0.0416619	0.76485	0.936613
sphingomyelin (d18:0/20:0, d16:0/22:0)*	cytidine	-0.0378502	0.785829	0.943255
sphingomyelin (d18:0/20:0, d16:0/22:0)*	cytosine	0.0519694	0.708991	0.918224
sphingomyelin (d18:0/20:0, d16:0/22:0)*	decadienedioic acid (C10:2-DC)	0.0965504	0.487355	0.82243
sphingomyelin (d18:0/20:0, d16:0/22:0)*	decanoylcarnitine (C10)	0.102192	0.462151	0.809487
sphingomyelin (d18:0/20:0, d16:0/22:0)*	dehydroepiandrosterone sulfate (DHEA-S)	-0.0370116	0.790466	0.944706
sphingomyelin (d18:0/20:0, d16:0/22:0)*	deoxycarnitine	-0.043644	0.754006	0.933283
sphingomyelin (d18:0/20:0, d16:0/22:0)*	deoxycholate	0.11862	0.39294	0.768054
sphingomyelin (d18:0/20:0, d16:0/22:0)*	deoxycholic acid 12-sulfate*	0.22769	0.0977514	0.4568
sphingomyelin (d18:0/20:0, d16:0/22:0)*	deoxycholic acid glucuronide	-0.201601	0.143782	0.534152
sphingomyelin (d18:0/20:0, d16:0/22:0)*	diacylglycerol (14:0/18:1, 16:0/16:1) [1]*	0.214879	0.118671	0.494764
sphingomyelin (d18:0/20:0, d16:0/22:0)*	diacylglycerol (14:0/18:1, 16:0/16:1) [2]*	0.155316	0.262095	0.669184
sphingomyelin (d18:0/20:0, d16:0/22:0)*	diacylglycerol (16:1/18:2 [2], 16:0/18:3 [1])*	0.0382314	0.783724	0.942532
sphingomyelin (d18:0/20:0, d16:0/22:0)*	dihomolinoleate (20:2n6)	0.205413	0.136201	0.52261
sphingomyelin (d18:0/20:0, d16:0/22:0)*	dihomolinolenate (20:3n3 or 3n6)	0.349038	0.00968747	0.14754
sphingomyelin (d18:0/20:0, d16:0/22:0)*	dihomo-linolenoyl-choline	-0.199944	0.147175	0.539126
sphingomyelin (d18:0/20:0, d16:0/22:0)*	dihomo-linolenoylcarnitine (C20:3n3 or 6)*	0.160435	0.246502	0.65437
sphingomyelin (d18:0/20:0, d16:0/22:0)*	dihomo-linoleoylcarnitine (C20:2)*	0.147017	0.288758	0.691577
sphingomyelin (d18:0/20:0, d16:0/22:0)*	dihydrocaffeate sulfate (2)	0.118965	0.391551	0.767058
sphingomyelin (d18:0/20:0, d16:0/22:0)*	dihydroferulate	0.0687925	0.62111	0.88419
sphingomyelin (d18:0/20:0, d16:0/22:0)*	dihydroorotate	-0.163103	0.238629	0.646703
sphingomyelin (d18:0/20:0, d16:0/22:0)*	dimethyl sulfone	0.000800457	0.995417	0.998893
sphingomyelin (d18:0/20:0, d16:0/22:0)*	dimethylarginine (ADMA + SDMA)	0.224852	0.102119	0.46534
sphingomyelin (d18:0/20:0, d16:0/22:0)*	dimethylglycine	-0.125519	0.365796	0.749787
sphingomyelin (d18:0/20:0, d16:0/22:0)*	dimethylguanidino valeric acid (DMGV)*	0.141816	0.306343	0.706034
sphingomyelin (d18:0/20:0, d16:0/22:0)*	docosadienoate (22:2n6)	0.165314	0.232237	0.640136
sphingomyelin (d18:0/20:0, d16:0/22:0)*	docosadioate (C22-DC)	0.000800457	0.995417	0.998893
sphingomyelin (d18:0/20:0, d16:0/22:0)*	docosahexaenoate (DHA; 22:6n3)	0.31458	0.0205175	0.221409
sphingomyelin (d18:0/20:0, d16:0/22:0)*	docosahexaenoylcarnitine (C22:6)*	0.300268	0.0273797	0.255574
sphingomyelin (d18:0/20:0, d16:0/22:0)*	docosahexaenoylcholine	-0.0566564	0.684064	0.909268
sphingomyelin (d18:0/20:0, d16:0/22:0)*	docosapentaenoate (DPA; 22:5n3)	0.394778	0.00313536	0.0761672
sphingomyelin (d18:0/20:0, d16:0/22:0)*	docosapentaenoate (n6 DPA; 22:5n6)	0.28744	0.0350722	0.28726
sphingomyelin (d18:0/20:0, d16:0/22:0)*	dodecadienoate (12:2)*	0.178197	0.197335	0.603477
sphingomyelin (d18:0/20:0, d16:0/22:0)*	dodecanedioate (C12)	0.00735658	0.957895	0.990063
sphingomyelin (d18:0/20:0, d16:0/22:0)*	dodecenedioate (C12:1-DC)*	0.155784	0.260643	0.667912
sphingomyelin (d18:0/20:0, d16:0/22:0)*	dopamine 3-O-sulfate	0.0365542	0.792998	0.945356
sphingomyelin (d18:0/20:0, d16:0/22:0)*	ectoine	0.251229	0.0668822	0.387203
sphingomyelin (d18:0/20:0, d16:0/22:0)*	EDTA	0.125748	0.364916	0.749211
sphingomyelin (d18:0/20:0, d16:0/22:0)*	eicosanedioate (C20-DC)	-0.222413	0.105993	0.472729
sphingomyelin (d18:0/20:0, d16:0/22:0)*	eicosapentaenoate (EPA; 20:5n3)	0.362302	0.00709809	0.123727
sphingomyelin (d18:0/20:0, d16:0/22:0)*	eicosenedioate (C20:1-DC)*	-0.0415857	0.765268	0.936805
sphingomyelin (d18:0/20:0, d16:0/22:0)*	eicosenoate (20:1n9 or 1n11)	0.25931	0.0582949	0.364054
sphingomyelin (d18:0/20:0, d16:0/22:0)*	eicosenoylcarnitine (C20:1)*	0.300705	0.0271447	0.254362
sphingomyelin (d18:0/20:0, d16:0/22:0)*	epiandrosterone sulfate	-0.00102916	0.994107	0.998571
sphingomyelin (d18:0/20:0, d16:0/22:0)*	ergothioneine	0.227292	0.0983558	0.457934
sphingomyelin (d18:0/20:0, d16:0/22:0)*	erucate (22:1n9)	0.265256	0.0525623	0.346929
sphingomyelin (d18:0/20:0, d16:0/22:0)*	erythritol	0.13886	0.316635	0.71396
sphingomyelin (d18:0/20:0, d16:0/22:0)*	erythronate*	0.0890032	0.522169	0.840316
sphingomyelin (d18:0/20:0, d16:0/22:0)*	ethyl beta-glucopyranoside	0.159748	0.248555	0.656417
sphingomyelin (d18:0/20:0, d16:0/22:0)*	ethylmalonate	-0.163484	0.237518	0.645626
sphingomyelin (d18:0/20:0, d16:0/22:0)*	etiocholanolone glucuronide	-0.0087288	0.95005	0.988292
sphingomyelin (d18:0/20:0, d16:0/22:0)*	eugenol sulfate	0.213341	0.121396	0.499121
sphingomyelin (d18:0/20:0, d16:0/22:0)*	FAD	0.377654	0.00487286	0.0994599
sphingomyelin (d18:0/20:0, d16:0/22:0)*	formiminoglutamate	0.266171	0.0517225	0.344536
sphingomyelin (d18:0/20:0, d16:0/22:0)*	fructose	0.0531732	0.702558	0.915815
sphingomyelin (d18:0/20:0, d16:0/22:0)*	fructosyllysine	0.300553	0.0272265	0.254753
sphingomyelin (d18:0/20:0, d16:0/22:0)*	fumarate	-0.202287	0.142395	0.532042
sphingomyelin (d18:0/20:0, d16:0/22:0)*	galactonate	0.0343441	0.805261	0.948659
sphingomyelin (d18:0/20:0, d16:0/22:0)*	gamma-CEHC	0.137793	0.320406	0.716933
sphingomyelin (d18:0/20:0, d16:0/22:0)*	gamma-glutamyl-2-aminobutyrate	0.144026	0.29879	0.699858
sphingomyelin (d18:0/20:0, d16:0/22:0)*	gamma-glutamyl-alpha-lysine	0.139089	0.315831	0.71338
sphingomyelin (d18:0/20:0, d16:0/22:0)*	gamma-glutamyl-epsilon-lysine	0.171717	0.214392	0.62229
sphingomyelin (d18:0/20:0, d16:0/22:0)*	gamma-glutamylcitrulline*	0.137641	0.320946	0.717302
sphingomyelin (d18:0/20:0, d16:0/22:0)*	gamma-glutamylglutamate	0.290642	0.0330017	0.279155
sphingomyelin (d18:0/20:0, d16:0/22:0)*	gamma-glutamylglutamine	0.0536306	0.70012	0.914983
sphingomyelin (d18:0/20:0, d16:0/22:0)*	gamma-glutamylglycine	-0.120564	0.385173	0.762748
sphingomyelin (d18:0/20:0, d16:0/22:0)*	gamma-glutamylhistidine	0.175529	0.204238	0.611199
sphingomyelin (d18:0/20:0, d16:0/22:0)*	gamma-glutamylisoleucine*	0.242767	0.0769288	0.411749
sphingomyelin (d18:0/20:0, d16:0/22:0)*	gamma-glutamylleucine	0.278445	0.041472	0.310997
sphingomyelin (d18:0/20:0, d16:0/22:0)*	gamma-glutamylmethionine	0.142443	0.304186	0.704098
sphingomyelin (d18:0/20:0, d16:0/22:0)*	gamma-glutamylphenylalanine	0.116905	0.399865	0.772304
sphingomyelin (d18:0/20:0, d16:0/22:0)*	gamma-glutamylthreonine	0.0385363	0.782042	0.942059
sphingomyelin (d18:0/20:0, d16:0/22:0)*	gamma-glutamyltryptophan	0.305813	0.0245221	0.24191
sphingomyelin (d18:0/20:0, d16:0/22:0)*	gamma-glutamyltyrosine	0.212045	0.123729	0.503249
sphingomyelin (d18:0/20:0, d16:0/22:0)*	gamma-glutamylvaline	0.28927	0.0338763	0.282674
sphingomyelin (d18:0/20:0, d16:0/22:0)*	gamma-tocopherol/beta-tocopherol	0.382885	0.00426913	0.091891
sphingomyelin (d18:0/20:0, d16:0/22:0)*	gentisate	-0.0501057	0.718989	0.921755
sphingomyelin (d18:0/20:0, d16:0/22:0)*	GlcNAc sulfate conjugate of C21H34O2 steroid	-0.0521896	0.707813	0.917733
sphingomyelin (d18:0/20:0, d16:0/22:0)*	gluconate	-0.0460835	0.740724	0.928959
sphingomyelin (d18:0/20:0, d16:0/22:0)*	glucose	0.114084	0.41141	0.779868
sphingomyelin (d18:0/20:0, d16:0/22:0)*	glucuronate	0.189022	0.171031	0.571595
sphingomyelin (d18:0/20:0, d16:0/22:0)*	glucuronide of C10H18O2 (7)*	0.158806	0.251392	0.659048
sphingomyelin (d18:0/20:0, d16:0/22:0)*	glucuronide of C14H22O4 (2)*	0.315779	0.0200152	0.218528
sphingomyelin (d18:0/20:0, d16:0/22:0)*	glucuronide of piperine metabolite C17H21NO3 (3)*	0.332683	0.0139728	0.180562
sphingomyelin (d18:0/20:0, d16:0/22:0)*	glucuronide of piperine metabolite C17H21NO3 (4)*	0.211698	0.124359	0.5041
sphingomyelin (d18:0/20:0, d16:0/22:0)*	glucuronide of piperine metabolite C17H21NO3 (5)*	0.362294	0.0070995	0.123748
sphingomyelin (d18:0/20:0, d16:0/22:0)*	glutamate	0.315952	0.0199438	0.218123
sphingomyelin (d18:0/20:0, d16:0/22:0)*	glutamine	-0.00438346	0.974904	0.994041
sphingomyelin (d18:0/20:0, d16:0/22:0)*	glutamine conjugate of C6H10O2 (1)*	0.184906	0.180716	0.583569
sphingomyelin (d18:0/20:0, d16:0/22:0)*	glutamine conjugate of C6H10O2 (2)*	0.115152	0.407019	0.776969
sphingomyelin (d18:0/20:0, d16:0/22:0)*	glutamine conjugate of C7H12O2*	0.172175	0.213155	0.620958
sphingomyelin (d18:0/20:0, d16:0/22:0)*	glutamine_degradant*	0.0637698	0.646872	0.894672
sphingomyelin (d18:0/20:0, d16:0/22:0)*	glutarylcarnitine (C5-DC)	0.107386	0.439584	0.796805
sphingomyelin (d18:0/20:0, d16:0/22:0)*	glycerate	-0.0216886	0.876296	0.969194
sphingomyelin (d18:0/20:0, d16:0/22:0)*	glycerol	0.2834	0.0378374	0.297892
sphingomyelin (d18:0/20:0, d16:0/22:0)*	glycerol 3-phosphate	-0.143129	0.301838	0.702274
sphingomyelin (d18:0/20:0, d16:0/22:0)*	glycerophosphoethanolamine	0.267925	0.0501432	0.339213
sphingomyelin (d18:0/20:0, d16:0/22:0)*	glycerophosphorylcholine (GPC)	0.00971984	0.944388	0.986856
sphingomyelin (d18:0/20:0, d16:0/22:0)*	glycine	-0.203278	0.140409	0.52909
sphingomyelin (d18:0/20:0, d16:0/22:0)*	glycine conjugate of C10H14O2 (1)*	0.0513197	0.71247	0.919322
sphingomyelin (d18:0/20:0, d16:0/22:0)*	glyco-beta-muricholate	-0.0630436	0.650632	0.896366
sphingomyelin (d18:0/20:0, d16:0/22:0)*	glycochenodeoxycholate	0.045931	0.741552	0.929218
sphingomyelin (d18:0/20:0, d16:0/22:0)*	glycochenodeoxycholate 3-sulfate	-0.144044	0.298727	0.699747
sphingomyelin (d18:0/20:0, d16:0/22:0)*	glycochenodeoxycholate glucuronide (1)	0.125291	0.366677	0.750354
sphingomyelin (d18:0/20:0, d16:0/22:0)*	glycocholate	0.100972	0.46754	0.812254
sphingomyelin (d18:0/20:0, d16:0/22:0)*	glycocholenate sulfate*	-0.0873261	0.53007	0.844207
sphingomyelin (d18:0/20:0, d16:0/22:0)*	glycodeoxycholate	0.0700109	0.614927	0.881692
sphingomyelin (d18:0/20:0, d16:0/22:0)*	glycodeoxycholate 3-sulfate	0.0299219	0.829937	0.956125
sphingomyelin (d18:0/20:0, d16:0/22:0)*	glycohyocholate	-0.129927	0.349067	0.737871
sphingomyelin (d18:0/20:0, d16:0/22:0)*	glycolithocholate	0.19872	0.149719	0.542944
sphingomyelin (d18:0/20:0, d16:0/22:0)*	glycolithocholate sulfate*	0.0662093	0.634306	0.889492
sphingomyelin (d18:0/20:0, d16:0/22:0)*	glycosyl ceramide (d18:1/20:0, d16:1/22:0)*	0.540614	2.44292e-05	0.0024376
sphingomyelin (d18:0/20:0, d16:0/22:0)*	glycosyl ceramide (d18:1/23:1, d17:1/24:1)*	0.288508	0.0343704	0.284508
sphingomyelin (d18:0/20:0, d16:0/22:0)*	glycosyl ceramide (d18:2/24:1, d18:1/24:2)*	0.303755	0.0255522	0.246904
sphingomyelin (d18:0/20:0, d16:0/22:0)*	glycosyl-N-(2-hydroxynervonoyl)-sphingosine (d18:1/24:1(2OH))*	0.217991	0.113301	0.485668
sphingomyelin (d18:0/20:0, d16:0/22:0)*	glycosyl-N-behenoyl-sphingadienine (d18:2/22:0)*	0.406823	0.00226714	0.062095
sphingomyelin (d18:0/20:0, d16:0/22:0)*	glycosyl-N-behenoyl-sphingosine (d18:1/22:0)*	0.174538	0.206844	0.614071
sphingomyelin (d18:0/20:0, d16:0/22:0)*	glycosyl-N-nervonoyl-sphingosine (d18:1/24:1)*	0.210368	0.126798	0.508111
sphingomyelin (d18:0/20:0, d16:0/22:0)*	glycosyl-N-palmitoyl-sphingosine (d18:1/16:0)	0.269525	0.0487357	0.335069
sphingomyelin (d18:0/20:0, d16:0/22:0)*	glycosyl-N-stearoyl-sphingosine (d18:1/18:0)	0.478635	0.000251218	0.0139763
sphingomyelin (d18:0/20:0, d16:0/22:0)*	glycoursodeoxycholate	0.15365	0.267312	0.673521
sphingomyelin (d18:0/20:0, d16:0/22:0)*	glycoursodeoxycholic acid sulfate (1)	0.209517	0.128377	0.510678
sphingomyelin (d18:0/20:0, d16:0/22:0)*	guaiacol sulfate	0.034191	0.806113	0.948958
sphingomyelin (d18:0/20:0, d16:0/22:0)*	guanidinoacetate	0.18704	0.175646	0.577407
sphingomyelin (d18:0/20:0, d16:0/22:0)*	gulonate*	0.163484	0.237518	0.645626
sphingomyelin (d18:0/20:0, d16:0/22:0)*	heme	0.185516	0.179256	0.581835
sphingomyelin (d18:0/20:0, d16:0/22:0)*	heptanoate (7:0)	-0.0429579	0.757755	0.934394
sphingomyelin (d18:0/20:0, d16:0/22:0)*	heptenedioate (C7:1-DC)*	0.0870974	0.531152	0.844727
sphingomyelin (d18:0/20:0, d16:0/22:0)*	hexadecadienoate (16:2n6)	0.221041	0.108221	0.476727
sphingomyelin (d18:0/20:0, d16:0/22:0)*	hexadecanedioate (C16)	0.0726129	0.601811	0.876432
sphingomyelin (d18:0/20:0, d16:0/22:0)*	hexadecasphingosine (d16:1)*	0.498761	0.000123739	0.00834982
sphingomyelin (d18:0/20:0, d16:0/22:0)*	hexadecenedioate (C16:1-DC)*	0.0552316	0.691608	0.912014
sphingomyelin (d18:0/20:0, d16:0/22:0)*	hexanoylcarnitine (C6)	0.0342672	0.805689	0.948816
sphingomyelin (d18:0/20:0, d16:0/22:0)*	hexanoylglutamine	0.0595769	0.668698	0.903526
sphingomyelin (d18:0/20:0, d16:0/22:0)*	hippurate	0.0514961	0.711525	0.918958
sphingomyelin (d18:0/20:0, d16:0/22:0)*	histidine	-0.175224	0.205037	0.612079
sphingomyelin (d18:0/20:0, d16:0/22:0)*	histidine betaine (hercynine)*	0.216468	0.115906	0.490065
sphingomyelin (d18:0/20:0, d16:0/22:0)*	homoarginine	0.262359	0.0552952	0.355386
sphingomyelin (d18:0/20:0, d16:0/22:0)*	homocitrulline	-0.00270631	0.984505	0.996298
sphingomyelin (d18:0/20:0, d16:0/22:0)*	homostachydrine*	-0.00949114	0.945694	0.987156
sphingomyelin (d18:0/20:0, d16:0/22:0)*	homovanillate (HVA)	0.130468	0.347045	0.736547
sphingomyelin (d18:0/20:0, d16:0/22:0)*	hydantoin-5-propionate	0.189099	0.170855	0.571445
sphingomyelin (d18:0/20:0, d16:0/22:0)*	hydroquinone sulfate	0.155251	0.262299	0.669366
sphingomyelin (d18:0/20:0, d16:0/22:0)*	hydroxy-CMPF*	0.0429579	0.757755	0.934394
sphingomyelin (d18:0/20:0, d16:0/22:0)*	hydroxy-N6,N6,N6-trimethyllysine*	0.161578	0.243106	0.651103
sphingomyelin (d18:0/20:0, d16:0/22:0)*	hydroxyasparagine	-0.0167334	0.904407	0.976836
sphingomyelin (d18:0/20:0, d16:0/22:0)*	hydroxypalmitoyl sphingomyelin (d18:1/16:0(OH))	0.16234	0.24086	0.648924
sphingomyelin (d18:0/20:0, d16:0/22:0)*	hyocholate	-0.147932	0.285735	0.688995
sphingomyelin (d18:0/20:0, d16:0/22:0)*	hypotaurine	-0.0990661	0.476027	0.816657
sphingomyelin (d18:0/20:0, d16:0/22:0)*	hypoxanthine	0.140842	0.309709	0.708667
sphingomyelin (d18:0/20:0, d16:0/22:0)*	imidazole lactate	-0.0167334	0.904407	0.976836
sphingomyelin (d18:0/20:0, d16:0/22:0)*	imidazole propionate	0.156691	0.257844	0.665228
sphingomyelin (d18:0/20:0, d16:0/22:0)*	iminodiacetate (IDA)	-0.000266819	0.998472	0.999502
sphingomyelin (d18:0/20:0, d16:0/22:0)*	indole-3-carboxylate	-0.0726406	0.601672	0.876432
sphingomyelin (d18:0/20:0, d16:0/22:0)*	indoleacetate	-0.103183	0.457797	0.807104
sphingomyelin (d18:0/20:0, d16:0/22:0)*	indoleacetoylcarnitine*	0.190623	0.167368	0.566893
sphingomyelin (d18:0/20:0, d16:0/22:0)*	indoleacetylglutamine	0.226992	0.0988124	0.458741
sphingomyelin (d18:0/20:0, d16:0/22:0)*	indolelactate	0.331123	0.0144556	0.184012
sphingomyelin (d18:0/20:0, d16:0/22:0)*	indolepropionate	-0.212274	0.123315	0.502494
sphingomyelin (d18:0/20:0, d16:0/22:0)*	indolin-2-one	0.246931	0.0718457	0.399722
sphingomyelin (d18:0/20:0, d16:0/22:0)*	inosine	0.16464	0.234172	0.642139
sphingomyelin (d18:0/20:0, d16:0/22:0)*	isobutyrylcarnitine (C4)	0.0454736	0.744037	0.929989
sphingomyelin (d18:0/20:0, d16:0/22:0)*	isobutyrylglycine (C4)	0.303373	0.0257468	0.247875
sphingomyelin (d18:0/20:0, d16:0/22:0)*	isocaproate (i6:0)	-0.163331	0.237964	0.646067
sphingomyelin (d18:0/20:0, d16:0/22:0)*	isocitric lactone	-0.0149811	0.914378	0.97941
sphingomyelin (d18:0/20:0, d16:0/22:0)*	isoleucine	0.143053	0.302098	0.702472
sphingomyelin (d18:0/20:0, d16:0/22:0)*	isoleucylglycine	0.00758673	0.956579	0.989694
sphingomyelin (d18:0/20:0, d16:0/22:0)*	isoursodeoxycholate	0.148923	0.282483	0.686596
sphingomyelin (d18:0/20:0, d16:0/22:0)*	isovalerate (C5)	0.330589	0.014624	0.185064
sphingomyelin (d18:0/20:0, d16:0/22:0)*	isovalerylcarnitine (C5)	0.263122	0.0545651	0.353337
sphingomyelin (d18:0/20:0, d16:0/22:0)*	isovalerylglycine	0.344845	0.0106602	0.155777
sphingomyelin (d18:0/20:0, d16:0/22:0)*	kynurenate	0.162264	0.241084	0.649166
sphingomyelin (d18:0/20:0, d16:0/22:0)*	kynurenine	0.213951	0.12031	0.497471
sphingomyelin (d18:0/20:0, d16:0/22:0)*	lactate	-0.0253478	0.855631	0.963561
sphingomyelin (d18:0/20:0, d16:0/22:0)*	lactosyl-N-behenoyl-sphingosine (d18:1/22:0)*	0.349952	0.00948575	0.145821
sphingomyelin (d18:0/20:0, d16:0/22:0)*	lactosyl-N-nervonoyl-sphingosine (d18:1/24:1)*	0.26114	0.0564797	0.35903
sphingomyelin (d18:0/20:0, d16:0/22:0)*	lactosyl-N-palmitoyl-sphingosine (d18:1/16:0)	0.0360206	0.795954	0.946274
sphingomyelin (d18:0/20:0, d16:0/22:0)*	laurate (12:0)	-0.00545073	0.968797	0.992669
sphingomyelin (d18:0/20:0, d16:0/22:0)*	laurylcarnitine (C12)	0.176672	0.201259	0.607828
sphingomyelin (d18:0/20:0, d16:0/22:0)*	leucine	0.185363	0.17962	0.582235
sphingomyelin (d18:0/20:0, d16:0/22:0)*	leucylalanine	0.235341	0.086697	0.43409
sphingomyelin (d18:0/20:0, d16:0/22:0)*	leucylglycine	-0.0736672	0.596531	0.87433
sphingomyelin (d18:0/20:0, d16:0/22:0)*	levulinate (4-oxovalerate)	0.139223	0.315362	0.713109
sphingomyelin (d18:0/20:0, d16:0/22:0)*	lignoceroyl sphingomyelin (d18:1/24:0)	0.643987	1.49186e-07	3.63609e-05
sphingomyelin (d18:0/20:0, d16:0/22:0)*	lignoceroylcarnitine (C24)*	0.376634	0.00499891	0.100907
sphingomyelin (d18:0/20:0, d16:0/22:0)*	linoleate (18:2n6)	0.282028	0.0388165	0.301483
sphingomyelin (d18:0/20:0, d16:0/22:0)*	linolenate (18:3n3 or 3n6)	0.281037	0.0395366	0.304044
sphingomyelin (d18:0/20:0, d16:0/22:0)*	linoleoyl ethanolamide	0.220736	0.108721	0.477674
sphingomyelin (d18:0/20:0, d16:0/22:0)*	linoleoyl-arachidonoyl-glycerol (18:2/20:4) [1]*	0.125291	0.366677	0.750354
sphingomyelin (d18:0/20:0, d16:0/22:0)*	linoleoyl-arachidonoyl-glycerol (18:2/20:4) [2]*	0.234229	0.08824	0.437058
sphingomyelin (d18:0/20:0, d16:0/22:0)*	linoleoyl-docosahexaenoyl-glycerol (18:2/22:6) [2]*	0.258014	0.0596088	0.367691
sphingomyelin (d18:0/20:0, d16:0/22:0)*	linoleoyl-linolenoyl-glycerol (18:2/18:3) [2]*	0.0177244	0.898775	0.975339
sphingomyelin (d18:0/20:0, d16:0/22:0)*	linoleoyl-linoleoyl-glycerol (18:2/18:2) [1]*	0.0452449	0.745281	0.930332
sphingomyelin (d18:0/20:0, d16:0/22:0)*	linoleoyl-linoleoyl-glycerol (18:2/18:2) [2]*	0.033886	0.807809	0.949497
sphingomyelin (d18:0/20:0, d16:0/22:0)*	linoleoylcarnitine (C18:2)*	0.0363255	0.794264	0.945767
sphingomyelin (d18:0/20:0, d16:0/22:0)*	linoleoylcholine*	-0.295565	0.0300172	0.267252
sphingomyelin (d18:0/20:0, d16:0/22:0)*	lithocholate sulfate (1)	-0.017801	0.898339	0.975241
sphingomyelin (d18:0/20:0, d16:0/22:0)*	lysine	0.08077	0.561512	0.858868
sphingomyelin (d18:0/20:0, d16:0/22:0)*	malate	0.0563751	0.685552	0.909837
sphingomyelin (d18:0/20:0, d16:0/22:0)*	maleate	-0.0594244	0.669497	0.903827
sphingomyelin (d18:0/20:0, d16:0/22:0)*	maltose	0.0526396	0.705407	0.916807
sphingomyelin (d18:0/20:0, d16:0/22:0)*	maltotetraose	0.31066	0.0222339	0.230546
sphingomyelin (d18:0/20:0, d16:0/22:0)*	maltotriose	0.143489	0.300612	0.701344
sphingomyelin (d18:0/20:0, d16:0/22:0)*	mannitol/sorbitol	0.189861	0.169105	0.569304
sphingomyelin (d18:0/20:0, d16:0/22:0)*	mannonate*	0.234763	0.087497	0.435578
sphingomyelin (d18:0/20:0, d16:0/22:0)*	mannose	0.105241	0.448827	0.802128
sphingomyelin (d18:0/20:0, d16:0/22:0)*	margarate (17:0)	0.347665	0.009997	0.150305
sphingomyelin (d18:0/20:0, d16:0/22:0)*	margaroylcarnitine (C17)*	0.400267	0.0027087	0.0696632
sphingomyelin (d18:0/20:0, d16:0/22:0)*	metabolonic lactone sulfate	0.340347	0.0117963	0.164963
sphingomyelin (d18:0/20:0, d16:0/22:0)*	methionine	-0.0888508	0.522885	0.840626
sphingomyelin (d18:0/20:0, d16:0/22:0)*	methionine sulfone	0.0777968	0.576053	0.865211
sphingomyelin (d18:0/20:0, d16:0/22:0)*	methionine sulfoxide	0.172556	0.212128	0.619838
sphingomyelin (d18:0/20:0, d16:0/22:0)*	methyl glucopyranoside (alpha + beta)	0.0563751	0.685552	0.909837
sphingomyelin (d18:0/20:0, d16:0/22:0)*	methyl indole-3-acetate	-0.00623456	0.964312	0.991641
sphingomyelin (d18:0/20:0, d16:0/22:0)*	methyl-4-hydroxybenzoate sulfate	0.201754	0.143472	0.533699
sphingomyelin (d18:0/20:0, d16:0/22:0)*	myo-inositol	0.246579	0.0722648	0.400782
sphingomyelin (d18:0/20:0, d16:0/22:0)*	myristate (14:0)	0.324261	0.0167524	0.199227
sphingomyelin (d18:0/20:0, d16:0/22:0)*	myristoleate (14:1n5)	0.219973	0.109979	0.479847
sphingomyelin (d18:0/20:0, d16:0/22:0)*	myristoleoylcarnitine (C14:1)*	0.176749	0.201061	0.607649
sphingomyelin (d18:0/20:0, d16:0/22:0)*	myristoyl dihydrosphingomyelin (d18:0/14:0)*	0.679741	1.58462e-08	5.20502e-06
sphingomyelin (d18:0/20:0, d16:0/22:0)*	myristoyl-linoleoyl-glycerol (14:0/18:2) [1]*	0.0802013	0.56428	0.860212
sphingomyelin (d18:0/20:0, d16:0/22:0)*	myristoyl-linoleoyl-glycerol (14:0/18:2) [2]*	0.0161498	0.907726	0.977758
sphingomyelin (d18:0/20:0, d16:0/22:0)*	myristoylcarnitine (C14)	0.317095	0.0194762	0.215367
sphingomyelin (d18:0/20:0, d16:0/22:0)*	N,N,N-trimethyl-5-aminovalerate	0.237431	0.0838548	0.428132
sphingomyelin (d18:0/20:0, d16:0/22:0)*	N,N,N-trimethyl-alanylproline betaine (TMAP)	0.190471	0.167714	0.56736
sphingomyelin (d18:0/20:0, d16:0/22:0)*	N,N-dimethyl-5-aminovalerate	-0.163567	0.237276	0.645319
sphingomyelin (d18:0/20:0, d16:0/22:0)*	N,N-dimethyl-pro-pro	0.0912903	0.51149	0.835097
sphingomyelin (d18:0/20:0, d16:0/22:0)*	N,N-dimethylalanine	0.114353	0.410301	0.779227
sphingomyelin (d18:0/20:0, d16:0/22:0)*	N-(2-furoyl)glycine	0.0515421	0.711279	0.918958
sphingomyelin (d18:0/20:0, d16:0/22:0)*	N-acetyl-1-methylhistidine*	0.110286	0.427254	0.789636
sphingomyelin (d18:0/20:0, d16:0/22:0)*	N-acetyl-2-aminoadipate	-0.0801601	0.56448	0.860212
sphingomyelin (d18:0/20:0, d16:0/22:0)*	N-acetyl-2-aminooctanoate*	0.0681151	0.624559	0.885518
sphingomyelin (d18:0/20:0, d16:0/22:0)*	N-acetyl-aspartyl-glutamate (NAAG)	0.12064	0.38487	0.762547
sphingomyelin (d18:0/20:0, d16:0/22:0)*	N-acetyl-beta-alanine	0.177968	0.19792	0.604119
sphingomyelin (d18:0/20:0, d16:0/22:0)*	N-acetyl-isoputreanine	0.085344	0.539483	0.848795
sphingomyelin (d18:0/20:0, d16:0/22:0)*	N-acetylalanine	0.0617877	0.657154	0.8988
sphingomyelin (d18:0/20:0, d16:0/22:0)*	N-acetylarginine	-0.100133	0.471264	0.814338
sphingomyelin (d18:0/20:0, d16:0/22:0)*	N-acetylasparagine	0.175605	0.204038	0.610909
sphingomyelin (d18:0/20:0, d16:0/22:0)*	N-acetylaspartate (NAA)	-0.173318	0.210085	0.617633
sphingomyelin (d18:0/20:0, d16:0/22:0)*	N-acetylcarnosine	0.104555	0.451806	0.803846
sphingomyelin (d18:0/20:0, d16:0/22:0)*	N-acetylcitrulline	0.066132	0.634703	0.889635
sphingomyelin (d18:0/20:0, d16:0/22:0)*	N-acetylglucosamine/N-acetylgalactosamine	0.307414	0.0237454	0.238228
sphingomyelin (d18:0/20:0, d16:0/22:0)*	N-acetylglucosaminylasparagine	0.0264913	0.849192	0.961766
sphingomyelin (d18:0/20:0, d16:0/22:0)*	N-acetylglutamate	0.0315228	0.820984	0.953533
sphingomyelin (d18:0/20:0, d16:0/22:0)*	N-acetylglutamine	0.188794	0.171559	0.57221
sphingomyelin (d18:0/20:0, d16:0/22:0)*	N-acetylglycine	-0.17995	0.19289	0.598131
sphingomyelin (d18:0/20:0, d16:0/22:0)*	N-acetylhistidine	0.150295	0.278021	0.682871
sphingomyelin (d18:0/20:0, d16:0/22:0)*	N-acetylisoleucine	0.27166	0.0469094	0.329343
sphingomyelin (d18:0/20:0, d16:0/22:0)*	N-acetylkynurenine (2)	-0.0141127	0.919324	0.980838
sphingomyelin (d18:0/20:0, d16:0/22:0)*	N-acetylleucine	0.212121	0.123591	0.502994
sphingomyelin (d18:0/20:0, d16:0/22:0)*	N-acetylmethionine	-0.0593482	0.669897	0.903988
sphingomyelin (d18:0/20:0, d16:0/22:0)*	N-acetylneuraminate	0.364742	0.00669414	0.119692
sphingomyelin (d18:0/20:0, d16:0/22:0)*	N-acetylphenylalanine	-0.00392605	0.977522	0.994632
sphingomyelin (d18:0/20:0, d16:0/22:0)*	N-acetylproline	0.0531732	0.702558	0.915815
sphingomyelin (d18:0/20:0, d16:0/22:0)*	N-acetylputrescine	0.27349	0.0453888	0.324235
sphingomyelin (d18:0/20:0, d16:0/22:0)*	N-acetylserine	0.0543168	0.696467	0.913695
sphingomyelin (d18:0/20:0, d16:0/22:0)*	N-acetyltaurine	0.00240137	0.98625	0.996714
sphingomyelin (d18:0/20:0, d16:0/22:0)*	N-acetyltheanine	0.113095	0.415505	0.782271
sphingomyelin (d18:0/20:0, d16:0/22:0)*	N-acetylthreonine	0.0272537	0.844905	0.960478
sphingomyelin (d18:0/20:0, d16:0/22:0)*	N-acetyltryptophan	0.128797	0.353308	0.741052
sphingomyelin (d18:0/20:0, d16:0/22:0)*	N-acetyltyrosine	0.14473	0.296406	0.697949
sphingomyelin (d18:0/20:0, d16:0/22:0)*	N-acetylvaline	0.28157	0.0391475	0.302725
sphingomyelin (d18:0/20:0, d16:0/22:0)*	N-behenoyl-sphingadienine (d18:2/22:0)*	0.00423099	0.975777	0.99431
sphingomyelin (d18:0/20:0, d16:0/22:0)*	N-carbamoylalanine	0.0142231	0.918695	0.980615
sphingomyelin (d18:0/20:0, d16:0/22:0)*	N-carbamoylvaline	0.0911177	0.512292	0.835554
sphingomyelin (d18:0/20:0, d16:0/22:0)*	N-delta-acetylornithine	0.0784829	0.572682	0.863882
sphingomyelin (d18:0/20:0, d16:0/22:0)*	N-formylanthranilic acid	0.13191	0.341696	0.732798
sphingomyelin (d18:0/20:0, d16:0/22:0)*	N-formylmethionine	0.0389175	0.779939	0.94133
sphingomyelin (d18:0/20:0, d16:0/22:0)*	N-formylphenylalanine	0.329522	0.0149659	0.187436
sphingomyelin (d18:0/20:0, d16:0/22:0)*	N-methylhydroxyproline	0.114093	0.411374	0.779868
sphingomyelin (d18:0/20:0, d16:0/22:0)*	N-methylpipecolate	-0.0787879	0.571187	0.863241
sphingomyelin (d18:0/20:0, d16:0/22:0)*	N-methylproline	0.0671241	0.62962	0.887509
sphingomyelin (d18:0/20:0, d16:0/22:0)*	N-methyltaurine	-0.0194608	0.888917	0.972659
sphingomyelin (d18:0/20:0, d16:0/22:0)*	N-oleoylserine	-0.0329712	0.812903	0.950965
sphingomyelin (d18:0/20:0, d16:0/22:0)*	N-oleoyltaurine	0.152433	0.271165	0.67691
sphingomyelin (d18:0/20:0, d16:0/22:0)*	N-oxalyl glycine (NOG)	-0.255351	0.062384	0.375505
sphingomyelin (d18:0/20:0, d16:0/22:0)*	N-palmitoyl-heptadecasphingosine (d17:1/16:0)*	0.42611	0.0013152	0.0436026
sphingomyelin (d18:0/20:0, d16:0/22:0)*	N-palmitoyl-sphingadienine (d18:2/16:0)*	0.294225	0.0308063	0.270329
sphingomyelin (d18:0/20:0, d16:0/22:0)*	N-palmitoyl-sphinganine (d18:0/16:0)	0.60465	1.28452e-06	0.000222935
sphingomyelin (d18:0/20:0, d16:0/22:0)*	N-palmitoyl-sphingosine (d18:1/16:0)	0.511569	7.70192e-05	0.00584905
sphingomyelin (d18:0/20:0, d16:0/22:0)*	N-palmitoylglycine	0.181094	0.19003	0.594587
sphingomyelin (d18:0/20:0, d16:0/22:0)*	N-palmitoylserine	-0.076653	0.581693	0.867737
sphingomyelin (d18:0/20:0, d16:0/22:0)*	N-stearoyl-sphingadienine (d18:2/18:0)*	0.498761	0.000123739	0.00834982
sphingomyelin (d18:0/20:0, d16:0/22:0)*	N-stearoyl-sphinganine (d18:0/18:0)*	0.802096	3.09951e-13	3.14789e-10
sphingomyelin (d18:0/20:0, d16:0/22:0)*	N-stearoyl-sphingosine (d18:1/18:0)*	0.600686	1.57062e-06	0.000263876
sphingomyelin (d18:0/20:0, d16:0/22:0)*	N-stearoylserine*	0.0997522	0.472962	0.815176
sphingomyelin (d18:0/20:0, d16:0/22:0)*	N-stearoyltaurine	0.0512713	0.71273	0.919322
sphingomyelin (d18:0/20:0, d16:0/22:0)*	N1-Methyl-2-pyridone-5-carboxamide	0.163713	0.236853	0.644866
sphingomyelin (d18:0/20:0, d16:0/22:0)*	N1-Methyl-4-pyridone-3-carboxamide	0.243835	0.0755995	0.40861
sphingomyelin (d18:0/20:0, d16:0/22:0)*	1-methyladenosine	0.216467	0.115908	0.490065
sphingomyelin (d18:0/20:0, d16:0/22:0)*	N1-methylinosine	0.0650658	0.640184	0.892029
sphingomyelin (d18:0/20:0, d16:0/22:0)*	N2,N2-dimethylguanosine	0.153421	0.268034	0.674141
sphingomyelin (d18:0/20:0, d16:0/22:0)*	N2,N5-diacetylornithine	0.043644	0.754006	0.933283
sphingomyelin (d18:0/20:0, d16:0/22:0)*	N2-acetyl,N6-methyllysine	-0.285571	0.0363302	0.29211
sphingomyelin (d18:0/20:0, d16:0/22:0)*	N2-methylguanosine	-0.03892	0.779926	0.94133
sphingomyelin (d18:0/20:0, d16:0/22:0)*	N4-acetylcytidine	0.102039	0.462823	0.8098
sphingomyelin (d18:0/20:0, d16:0/22:0)*	N6,N6,N6-trimethyllysine	-0.0118544	0.932201	0.984062
sphingomyelin (d18:0/20:0, d16:0/22:0)*	N6,N6-dimethyllysine	-0.0850391	0.540939	0.849446
sphingomyelin (d18:0/20:0, d16:0/22:0)*	N6-acetyllysine	-0.148542	0.283731	0.687493
sphingomyelin (d18:0/20:0, d16:0/22:0)*	N6-carbamoylthreonyladenosine	-0.0447875	0.747771	0.931256
sphingomyelin (d18:0/20:0, d16:0/22:0)*	N6-methyladenosine	-0.109281	0.431504	0.792234
sphingomyelin (d18:0/20:0, d16:0/22:0)*	N6-methyllysine	-0.0949495	0.494637	0.826142
sphingomyelin (d18:0/20:0, d16:0/22:0)*	N6-succinyladenosine	-0.0800597	0.56497	0.86051
sphingomyelin (d18:0/20:0, d16:0/22:0)*	nervonoylcarnitine (C24:1)*	0.237837	0.0833116	0.426988
sphingomyelin (d18:0/20:0, d16:0/22:0)*	nicotinamide	0.294988	0.0303552	0.268525
sphingomyelin (d18:0/20:0, d16:0/22:0)*	nonadecanoate (19:0)	0.233619	0.0890953	0.438909
sphingomyelin (d18:0/20:0, d16:0/22:0)*	nonanoylcarnitine (C9)	0.0992251	0.475316	0.816287
sphingomyelin (d18:0/20:0, d16:0/22:0)*	O-acetylhomoserine	-0.0526396	0.705407	0.916807
sphingomyelin (d18:0/20:0, d16:0/22:0)*	o-cresol sulfate	-0.047245	0.734426	0.9269
sphingomyelin (d18:0/20:0, d16:0/22:0)*	O-sulfo-L-tyrosine	0.0646083	0.642541	0.893024
sphingomyelin (d18:0/20:0, d16:0/22:0)*	octadecadienedioate (C18:2-DC)*	-0.0562988	0.685955	0.909962
sphingomyelin (d18:0/20:0, d16:0/22:0)*	octadecanedioate (C18)	0.132533	0.339402	0.731194
sphingomyelin (d18:0/20:0, d16:0/22:0)*	octadecanedioylcarnitine (C18-DC)*	0.297732	0.0287767	0.261695
sphingomyelin (d18:0/20:0, d16:0/22:0)*	octadecenedioate (C18:1-DC)	0.0398323	0.7749	0.939823
sphingomyelin (d18:0/20:0, d16:0/22:0)*	octadecenedioylcarnitine (C18:1-DC)*	0.221346	0.107723	0.475942
sphingomyelin (d18:0/20:0, d16:0/22:0)*	octanoylcarnitine (C8)	0.100591	0.469231	0.813156
sphingomyelin (d18:0/20:0, d16:0/22:0)*	oleate/vaccenate (18:1)	0.310768	0.0221848	0.23024
sphingomyelin (d18:0/20:0, d16:0/22:0)*	oleoyl ethanolamide	0.318315	0.0189876	0.212438
sphingomyelin (d18:0/20:0, d16:0/22:0)*	oleoyl-arachidonoyl-glycerol (18:1/20:4) [1]*	0.314046	0.0207443	0.222641
sphingomyelin (d18:0/20:0, d16:0/22:0)*	oleoyl-arachidonoyl-glycerol (18:1/20:4) [2]*	0.27753	0.0421734	0.313301
sphingomyelin (d18:0/20:0, d16:0/22:0)*	oleoyl-linolenoyl-glycerol (18:1/18:3) [2]*	-0.0105372	0.93972	0.985924
sphingomyelin (d18:0/20:0, d16:0/22:0)*	oleoyl-linoleoyl-glycerol (18:1/18:2) [1]	0.161731	0.242656	0.650634
sphingomyelin (d18:0/20:0, d16:0/22:0)*	oleoyl-linoleoyl-glycerol (18:1/18:2) [2]	0.181399	0.189272	0.59376
sphingomyelin (d18:0/20:0, d16:0/22:0)*	oleoyl-oleoyl-glycerol (18:1/18:1) [1]*	0.310387	0.0223577	0.231077
sphingomyelin (d18:0/20:0, d16:0/22:0)*	oleoyl-oleoyl-glycerol (18:1/18:1) [2]*	0.295979	0.0297771	0.26612
sphingomyelin (d18:0/20:0, d16:0/22:0)*	oleoylcarnitine (C18:1)	0.243987	0.0754111	0.408272
sphingomyelin (d18:0/20:0, d16:0/22:0)*	oleoylcholine	-0.195288	0.157022	0.553194
sphingomyelin (d18:0/20:0, d16:0/22:0)*	ornithine	-0.061559	0.658345	0.899313
sphingomyelin (d18:0/20:0, d16:0/22:0)*	orotate	-0.0842005	0.544951	0.851158
sphingomyelin (d18:0/20:0, d16:0/22:0)*	orotidine	0.152201	0.271902	0.677569
sphingomyelin (d18:0/20:0, d16:0/22:0)*	oxalate (ethanedioate)	-0.00369735	0.978831	0.995022
sphingomyelin (d18:0/20:0, d16:0/22:0)*	oxindolylalanine	0.145111	0.295123	0.696802
sphingomyelin (d18:0/20:0, d16:0/22:0)*	p-cresol glucuronide*	0.241335	0.0787421	0.415953
sphingomyelin (d18:0/20:0, d16:0/22:0)*	p-cresol sulfate	0.253593	0.0642723	0.38053
sphingomyelin (d18:0/20:0, d16:0/22:0)*	palmitate (16:0)	0.350562	0.00935331	0.144702
sphingomyelin (d18:0/20:0, d16:0/22:0)*	palmitoleate (16:1n7)	0.31275	0.0213041	0.225695
sphingomyelin (d18:0/20:0, d16:0/22:0)*	palmitoleoyl-arachidonoyl-glycerol (16:1/20:4) [2]*	0.0443301	0.750263	0.932009
sphingomyelin (d18:0/20:0, d16:0/22:0)*	palmitoleoyl-linoleoyl-glycerol (16:1/18:2) [1]*	0.221498	0.107474	0.475508
sphingomyelin (d18:0/20:0, d16:0/22:0)*	palmitoleoylcarnitine (C16:1)*	0.3081	0.0234188	0.236566
sphingomyelin (d18:0/20:0, d16:0/22:0)*	palmitoyl dihydrosphingomyelin (d18:0/16:0)*	0.567905	7.50572e-06	0.000940986
sphingomyelin (d18:0/20:0, d16:0/22:0)*	palmitoyl ethanolamide	0.455918	0.000531073	0.0236941
sphingomyelin (d18:0/20:0, d16:0/22:0)*	palmitoyl sphingomyelin (d18:1/16:0)	0.527425	4.16876e-05	0.00367889
sphingomyelin (d18:0/20:0, d16:0/22:0)*	palmitoyl-arachidonoyl-glycerol (16:0/20:4) [1]*	0.298372	0.0284188	0.260228
sphingomyelin (d18:0/20:0, d16:0/22:0)*	palmitoyl-arachidonoyl-glycerol (16:0/20:4) [2]*	0.298027	0.0286111	0.260967
sphingomyelin (d18:0/20:0, d16:0/22:0)*	palmitoyl-linolenoyl-glycerol (16:0/18:3) [2]*	0.200907	0.145196	0.536215
sphingomyelin (d18:0/20:0, d16:0/22:0)*	palmitoyl-linoleoyl-glycerol (16:0/18:2) [1]*	0.305279	0.0247858	0.243163
sphingomyelin (d18:0/20:0, d16:0/22:0)*	palmitoyl-linoleoyl-glycerol (16:0/18:2) [2]*	0.28744	0.0350722	0.28726
sphingomyelin (d18:0/20:0, d16:0/22:0)*	palmitoyl-oleoyl-glycerol (16:0/18:1) [1]*	0.314351	0.0206144	0.221959
sphingomyelin (d18:0/20:0, d16:0/22:0)*	palmitoyl-oleoyl-glycerol (16:0/18:1) [2]*	0.351934	0.00906114	0.142079
sphingomyelin (d18:0/20:0, d16:0/22:0)*	palmitoyl-sphingosine-phosphoethanolamine (d18:1/16:0)	0.346446	0.0102793	0.152746
sphingomyelin (d18:0/20:0, d16:0/22:0)*	palmitoylcarnitine (C16)	0.361692	0.00720234	0.124735
sphingomyelin (d18:0/20:0, d16:0/22:0)*	palmitoylcholine	-0.21819	0.112964	0.485269
sphingomyelin (d18:0/20:0, d16:0/22:0)*	pantoate	0.0115878	0.933722	0.984568
sphingomyelin (d18:0/20:0, d16:0/22:0)*	pantothenate (Vitamin B5)	0.240252	0.0801353	0.419172
sphingomyelin (d18:0/20:0, d16:0/22:0)*	paraxanthine	0.183076	0.185144	0.588806
sphingomyelin (d18:0/20:0, d16:0/22:0)*	pentadecanoate (15:0)	0.253135	0.064771	0.38185
sphingomyelin (d18:0/20:0, d16:0/22:0)*	pentose acid*	0.141757	0.306545	0.706168
sphingomyelin (d18:0/20:0, d16:0/22:0)*	perfluorohexanesulfonic acid	0.247951	0.0706418	0.396572
sphingomyelin (d18:0/20:0, d16:0/22:0)*	perfluorooctanesulfonate (PFOS)	0.207471	0.132233	0.516268
sphingomyelin (d18:0/20:0, d16:0/22:0)*	perfluorooctanoate (PFOA)	-0.0213836	0.878022	0.969601
sphingomyelin (d18:0/20:0, d16:0/22:0)*	phenol glucuronide	0.332833	0.013927	0.18028
sphingomyelin (d18:0/20:0, d16:0/22:0)*	phenol sulfate	0.276996	0.042587	0.314707
sphingomyelin (d18:0/20:0, d16:0/22:0)*	phenylacetate	0.125093	0.36744	0.750862
sphingomyelin (d18:0/20:0, d16:0/22:0)*	phenylacetylcarnitine	0.168046	0.224502	0.632552
sphingomyelin (d18:0/20:0, d16:0/22:0)*	phenylacetylglutamate	0.183313	0.184567	0.588127
sphingomyelin (d18:0/20:0, d16:0/22:0)*	phenylacetylglutamine	0.21761	0.113949	0.486771
sphingomyelin (d18:0/20:0, d16:0/22:0)*	phenylalanine	0.148694	0.283231	0.687134
sphingomyelin (d18:0/20:0, d16:0/22:0)*	phenylalanylhydroxyproline*	0.118322	0.394136	0.768812
sphingomyelin (d18:0/20:0, d16:0/22:0)*	phenyllactate (PLA)	0.173089	0.210696	0.618404
sphingomyelin (d18:0/20:0, d16:0/22:0)*	phenylpyruvate	0.103259	0.457463	0.806909
sphingomyelin (d18:0/20:0, d16:0/22:0)*	phosphate	-0.00255384	0.985377	0.996485
sphingomyelin (d18:0/20:0, d16:0/22:0)*	phosphoethanolamine (PE)	0.185058	0.18035	0.583165
sphingomyelin (d18:0/20:0, d16:0/22:0)*	phytanate	-0.0161235	0.907876	0.977758
sphingomyelin (d18:0/20:0, d16:0/22:0)*	picolinate	0.260818	0.0567953	0.360001
sphingomyelin (d18:0/20:0, d16:0/22:0)*	picolinoylglycine	0.18056	0.191361	0.596224
sphingomyelin (d18:0/20:0, d16:0/22:0)*	pimeloylcarnitine/3-methyladipoylcarnitine (C7-DC)	0.254955	0.0628049	0.376658
sphingomyelin (d18:0/20:0, d16:0/22:0)*	pipecolate	0.0345721	0.803994	0.948313
sphingomyelin (d18:0/20:0, d16:0/22:0)*	piperine	0.187193	0.175287	0.576937
sphingomyelin (d18:0/20:0, d16:0/22:0)*	pregnanediol-3-glucuronide	-0.139775	0.313426	0.711561
sphingomyelin (d18:0/20:0, d16:0/22:0)*	pregnen-diol disulfate*	-0.0209262	0.880612	0.9703
sphingomyelin (d18:0/20:0, d16:0/22:0)*	pregnenediol sulfate (C21H34O5S)*	-0.0372403	0.789201	0.944301
sphingomyelin (d18:0/20:0, d16:0/22:0)*	pregnenetriol disulfate*	-0.00499333	0.971414	0.99329
sphingomyelin (d18:0/20:0, d16:0/22:0)*	pregnenetriol sulfate*	-0.0378502	0.785829	0.943255
sphingomyelin (d18:0/20:0, d16:0/22:0)*	pregnenolone sulfate	-0.0386125	0.781621	0.941927
sphingomyelin (d18:0/20:0, d16:0/22:0)*	pristanate	-0.106747	0.442328	0.798401
sphingomyelin (d18:0/20:0, d16:0/22:0)*	prolylhydroxyproline	0.00301124	0.982759	0.995904
sphingomyelin (d18:0/20:0, d16:0/22:0)*	proline	-0.0373928	0.788357	0.944053
sphingomyelin (d18:0/20:0, d16:0/22:0)*	prolylglycine	0.146255	0.291293	0.693714
sphingomyelin (d18:0/20:0, d16:0/22:0)*	propionylcarnitine (C3)	0.00682295	0.960947	0.990806
sphingomyelin (d18:0/20:0, d16:0/22:0)*	propionylglycine (C3)	-0.109589	0.430203	0.791502
sphingomyelin (d18:0/20:0, d16:0/22:0)*	pseudouridine	-0.148008	0.285484	0.688856
sphingomyelin (d18:0/20:0, d16:0/22:0)*	pyridoxal	0.0398323	0.7749	0.939823
sphingomyelin (d18:0/20:0, d16:0/22:0)*	pyridoxate	0.23583	0.0860255	0.432566
sphingomyelin (d18:0/20:0, d16:0/22:0)*	pyrraline	-0.0310677	0.823526	0.954386
sphingomyelin (d18:0/20:0, d16:0/22:0)*	pyruvate	0.013684	0.921767	0.981451
sphingomyelin (d18:0/20:0, d16:0/22:0)*	quinate	0.0132266	0.924374	0.982012
sphingomyelin (d18:0/20:0, d16:0/22:0)*	quinolinate	0.0107871	0.938292	0.985625
sphingomyelin (d18:0/20:0, d16:0/22:0)*	retinal	0.281592	0.0391319	0.302725
sphingomyelin (d18:0/20:0, d16:0/22:0)*	retinol (Vitamin A)	0.284467	0.03709	0.294943
sphingomyelin (d18:0/20:0, d16:0/22:0)*	ribitol	0.158224	0.253158	0.66083
sphingomyelin (d18:0/20:0, d16:0/22:0)*	ribonate	-0.0601868	0.665506	0.902244
sphingomyelin (d18:0/20:0, d16:0/22:0)*	S-1-pyrroline-5-carboxylate	0.0700972	0.61449	0.881499
sphingomyelin (d18:0/20:0, d16:0/22:0)*	S-adenosylhomocysteine (SAH)	0.0392254	0.778242	0.94082
sphingomyelin (d18:0/20:0, d16:0/22:0)*	S-allylcysteine	-0.0144489	0.917409	0.980251
sphingomyelin (d18:0/20:0, d16:0/22:0)*	S-carboxyethylcysteine	-0.0429579	0.757755	0.934394
sphingomyelin (d18:0/20:0, d16:0/22:0)*	S-carboxymethyl-L-cysteine	-0.188413	0.17244	0.573374
sphingomyelin (d18:0/20:0, d16:0/22:0)*	S-methylcysteine	-0.0402135	0.772804	0.939243
sphingomyelin (d18:0/20:0, d16:0/22:0)*	S-methylcysteine sulfoxide	0.0922813	0.506897	0.832602
sphingomyelin (d18:0/20:0, d16:0/22:0)*	salicylate	0.0639985	0.64569	0.894275
sphingomyelin (d18:0/20:0, d16:0/22:0)*	sarcosine	-0.11195	0.420273	0.785249
sphingomyelin (d18:0/20:0, d16:0/22:0)*	sebacate (C10-DC)	0.076882	0.580562	0.867195
sphingomyelin (d18:0/20:0, d16:0/22:0)*	serine	-0.236211	0.0855047	0.431417
sphingomyelin (d18:0/20:0, d16:0/22:0)*	serotonin	0.163713	0.236853	0.644866
sphingomyelin (d18:0/20:0, d16:0/22:0)*	spermidine	0.200229	0.146587	0.538112
sphingomyelin (d18:0/20:0, d16:0/22:0)*	sphingadienine	0.251763	0.0662856	0.385829
sphingomyelin (d18:0/20:0, d16:0/22:0)*	sphinganine	0.357271	0.00799883	0.132288
sphingomyelin (d18:0/20:0, d16:0/22:0)*	sphinganine-1-phosphate	0.154565	0.26444	0.671086
sphingomyelin (d18:0/20:0, d16:0/22:0)*	sphingomyelin (d17:1/14:0, d16:1/15:0)*	0.367486	0.0062638	0.115213
sphingomyelin (d18:0/20:0, d16:0/22:0)*	sphingomyelin (d17:1/16:0, d18:1/15:0, d16:1/17:0)*	0.389747	0.00357763	0.0824489
sphingomyelin (d18:0/20:0, d16:0/22:0)*	sphingomyelin (d17:2/16:0, d18:2/15:0)*	0.447684	0.000687904	0.0283391
sphingomyelin (d18:0/20:0, d16:0/22:0)*	sphingomyelin (d18:0/18:0, d19:0/17:0)*	0.869716	1.42315e-17	3.17029e-14
sphingomyelin (d18:1/14:0, d16:1/16:0)*	Liver fat (%)	0.126744	0.3611	0.746457
sphingomyelin (d18:1/14:0, d16:1/16:0)*	Sodium (mmol/L)	-0.0508422	0.715032	0.920243
sphingomyelin (d18:1/14:0, d16:1/16:0)*	Potassium (mmol/L)	0.0905769	0.514809	0.83674
sphingomyelin (d18:1/14:0, d16:1/16:0)*	Creatinine (mg/dL)	-0.0232611	0.867404	0.966861
sphingomyelin (d18:1/14:0, d16:1/16:0)*	Urea (BUN) (mg/dL)	0.257539	0.0600968	0.368981
sphingomyelin (d18:1/14:0, d16:1/16:0)*	Uric acid (mg/dL)	-0.0296743	0.831323	0.956599
sphingomyelin (d18:1/14:0, d16:1/16:0)*	ALT (IU/L)	0.0427163	0.759076	0.934884
sphingomyelin (d18:1/14:0, d16:1/16:0)*	AST (IU/L)	0.0346717	0.80344	0.948222
sphingomyelin (d18:1/14:0, d16:1/16:0)*	GGT (U/L)	0.106698	0.442536	0.798464
sphingomyelin (d18:1/14:0, d16:1/16:0)*	Alkaline phosphatase (IU/L)	-0.288199	0.0345722	0.285353
sphingomyelin (d18:1/14:0, d16:1/16:0)*	Total Bilirubin (mg/dL)	-0.213637	0.120868	0.498359
sphingomyelin (d18:1/14:0, d16:1/16:0)*	Albumin (g/dL)	-0.075868	0.585578	0.869479
sphingomyelin (d18:1/14:0, d16:1/16:0)*	Creatine Kinase (U/L)	0.144235	0.29808	0.69936
sphingomyelin (d18:1/14:0, d16:1/16:0)*	Total cholesterol (mg/dL)	0.771615	8.55279e-12	6.20616e-09
sphingomyelin (d18:1/14:0, d16:1/16:0)*	High Density Lipoprotein (mg/dL)	0.224335	0.102931	0.466922
sphingomyelin (d18:1/14:0, d16:1/16:0)*	Low Density Lipoprotein (mg/dL)	0.698033	4.44049e-09	1.69995e-06
sphingomyelin (d18:1/14:0, d16:1/16:0)*	Triglycerides (mg/dL)	0.316532	0.0197054	0.216739
sphingomyelin (d18:1/14:0, d16:1/16:0)*	Glucose (mg/dL)	0.0576127	0.679018	0.907435
sphingomyelin (d18:1/14:0, d16:1/16:0)*	Insulin (mg/dL)	0.0294684	0.832476	0.956825
sphingomyelin (d18:1/14:0, d16:1/16:0)*	Weight (kg)	0.0328594	0.813526	0.951263
sphingomyelin (d18:1/14:0, d16:1/16:0)*	Body mass index (kg/m2)	0.141327	0.308031	0.707389
sphingomyelin (d18:1/14:0, d16:1/16:0)*	Heart rate (bpm)	0.048777	0.726145	0.924185
sphingomyelin (d18:1/14:0, d16:1/16:0)*	Systolic blood pressure (mmHg)	0.285018	0.0367093	0.293498
sphingomyelin (d18:1/14:0, d16:1/16:0)*	Diastolic blood pressure (mmHg)	0.122013	0.379445	0.758994
sphingomyelin (d18:1/14:0, d16:1/16:0)*	Waist circumference (cm)	0.182467	0.186635	0.590568
sphingomyelin (d18:1/14:0, d16:1/16:0)*	Hip circumference (cm)	0.204304	0.138374	0.526076
sphingomyelin (d18:1/14:0, d16:1/16:0)*	Trunk fat mass (kg/m2)	0.174868	0.205973	0.61332
sphingomyelin (d18:1/14:0, d16:1/16:0)*	Trunk fat free mass (kg/m2)	-0.0718588	0.6056	0.877989
sphingomyelin (d18:1/14:0, d16:1/16:0)*	Trunk total body water (%)	-0.107195	0.440401	0.797296
sphingomyelin (d18:1/14:0, d16:1/16:0)*	Left arm fat mass (kg/m2)	0.168173	0.224146	0.632212
sphingomyelin (d18:1/14:0, d16:1/16:0)*	Left arm fat free mass (kg/m2)	-0.0113003	0.935363	0.985008
sphingomyelin (d18:1/14:0, d16:1/16:0)*	Left arm total body water (%)	-0.107195	0.440401	0.797296
sphingomyelin (d18:1/14:0, d16:1/16:0)*	Right arm fat mass (kg/m2)	0.173696	0.209076	0.616445
sphingomyelin (d18:1/14:0, d16:1/16:0)*	Right arm fat free mass (kg/m2)	-0.0548276	0.693752	0.912778
sphingomyelin (d18:1/14:0, d16:1/16:0)*	Right arm total body water (%)	-0.107195	0.440401	0.797296
sphingomyelin (d18:1/14:0, d16:1/16:0)*	Left leg fat mass (kg/m2)	0.216867	0.11522	0.488975
sphingomyelin (d18:1/14:0, d16:1/16:0)*	Left leg fat free mass (kg/m2)	-0.0715281	0.607265	0.878747
sphingomyelin (d18:1/14:0, d16:1/16:0)*	Left leg total body water (%)	-0.107195	0.440401	0.797296
sphingomyelin (d18:1/14:0, d16:1/16:0)*	Right leg fat mass (kg/m2)	0.238103	0.0829571	0.426132
sphingomyelin (d18:1/14:0, d16:1/16:0)*	Right leg fat free mass (kg/m2)	-0.123236	0.37465	0.755605
sphingomyelin (d18:1/14:0, d16:1/16:0)*	Right leg total body water (%)	-0.107195	0.440401	0.797296
sphingomyelin (d18:1/14:0, d16:1/16:0)*	(14 or 15)-methylpalmitate (a17:0 or i17:0)	0.536573	2.88434e-05	0.00277081
sphingomyelin (d18:1/14:0, d16:1/16:0)*	(16 or 17)-methylstearate (a19:0 or i19:0)	0.327082	0.015773	0.192824
sphingomyelin (d18:1/14:0, d16:1/16:0)*	(2 or 3)-decenoate (10:1n7 or n8)	0.0548504	0.693631	0.912649
sphingomyelin (d18:1/14:0, d16:1/16:0)*	(N(1) + N(8))-acetylspermidine	-0.117591	0.397085	0.770503
sphingomyelin (d18:1/14:0, d16:1/16:0)*	(S)-3-hydroxybutyrylcarnitine	0.167905	0.224894	0.632987
sphingomyelin (d18:1/14:0, d16:1/16:0)*	1,2,3-benzenetriol sulfate (2)	-0.222269	0.106225	0.473162
sphingomyelin (d18:1/14:0, d16:1/16:0)*	1,2-dilinoleoyl-GPC (18:2/18:2)	0.307261	0.0238184	0.238563
sphingomyelin (d18:1/14:0, d16:1/16:0)*	1,2-dilinoleoyl-GPE (18:2/18:2)*	0.189581	0.169745	0.570214
sphingomyelin (d18:1/14:0, d16:1/16:0)*	1,2-dipalmitoyl-GPC (16:0/16:0)	0.530779	3.64662e-05	0.00332713
sphingomyelin (d18:1/14:0, d16:1/16:0)*	1,3,7-trimethylurate	0.284979	0.0367361	0.293583
sphingomyelin (d18:1/14:0, d16:1/16:0)*	1,3-dimethylurate	0.208923	0.129487	0.51244
sphingomyelin (d18:1/14:0, d16:1/16:0)*	1,5-anhydroglucitol (1,5-AG)	-0.181475	0.189083	0.593604
sphingomyelin (d18:1/14:0, d16:1/16:0)*	1,7-dimethylurate	0.248714	0.0697528	0.394432
sphingomyelin (d18:1/14:0, d16:1/16:0)*	1-(1-enyl-oleoyl)-GPE (P-18:1)*	0.603049	1.39364e-06	0.000238283
sphingomyelin (d18:1/14:0, d16:1/16:0)*	1-(1-enyl-palmitoyl)-2-arachidonoyl-GPC (P-16:0/20:4)*	0.384563	0.00409004	0.0895821
sphingomyelin (d18:1/14:0, d16:1/16:0)*	1-(1-enyl-palmitoyl)-2-arachidonoyl-GPE (P-16:0/20:4)*	0.499219	0.0001217	0.00825135
sphingomyelin (d18:1/14:0, d16:1/16:0)*	1-(1-enyl-palmitoyl)-2-linoleoyl-GPC (P-16:0/18:2)*	0.222794	0.10538	0.471666
sphingomyelin (d18:1/14:0, d16:1/16:0)*	1-(1-enyl-palmitoyl)-2-linoleoyl-GPE (P-16:0/18:2)*	0.33562	0.013101	0.174658
sphingomyelin (d18:1/14:0, d16:1/16:0)*	1-(1-enyl-palmitoyl)-2-oleoyl-GPC (P-16:0/18:1)*	0.213493	0.121124	0.498684
sphingomyelin (d18:1/14:0, d16:1/16:0)*	1-(1-enyl-palmitoyl)-2-oleoyl-GPE (P-16:0/18:1)*	0.628207	3.66816e-07	7.75644e-05
sphingomyelin (d18:1/14:0, d16:1/16:0)*	1-(1-enyl-palmitoyl)-2-palmitoleoyl-GPC (P-16:0/16:1)*	0.134972	0.330506	0.724408
sphingomyelin (d18:1/14:0, d16:1/16:0)*	1-(1-enyl-palmitoyl)-2-palmitoyl-GPC (P-16:0/16:0)*	0.197332	0.152641	0.547114
sphingomyelin (d18:1/14:0, d16:1/16:0)*	1-(1-enyl-palmitoyl)-GPC (P-16:0)*	0.475205	0.000282229	0.015185
sphingomyelin (d18:1/14:0, d16:1/16:0)*	1-(1-enyl-palmitoyl)-GPE (P-16:0)*	0.585516	3.30886e-06	0.000485934
sphingomyelin (d18:1/14:0, d16:1/16:0)*	1-(1-enyl-stearoyl)-2-arachidonoyl-GPE (P-18:0/20:4)*	0.650162	1.03437e-07	2.66125e-05
sphingomyelin (d18:1/14:0, d16:1/16:0)*	1-(1-enyl-stearoyl)-2-linoleoyl-GPE (P-18:0/18:2)*	0.594054	2.18565e-06	0.000344838
sphingomyelin (d18:1/14:0, d16:1/16:0)*	1-(1-enyl-stearoyl)-2-oleoyl-GPE (P-18:0/18:1)	0.633162	2.78051e-07	6.14346e-05
sphingomyelin (d18:1/14:0, d16:1/16:0)*	1-(1-enyl-stearoyl)-GPE (P-18:0)*	0.677606	1.82744e-08	5.91292e-06
sphingomyelin (d18:1/14:0, d16:1/16:0)*	1-arachidonoyl-GPC* (20:4)*	0.32571	0.0162432	0.195817
sphingomyelin (d18:1/14:0, d16:1/16:0)*	1-arachidonoyl-GPE (20:4n6)*	0.339127	0.0121218	0.167482
sphingomyelin (d18:1/14:0, d16:1/16:0)*	1-arachidonoyl-GPI* (20:4)*	0.475129	0.000282957	0.015212
sphingomyelin (d18:1/14:0, d16:1/16:0)*	1-arachidonylglycerol (20:4)	0.206179	0.134713	0.520228
sphingomyelin (d18:1/14:0, d16:1/16:0)*	1-carboxyethylisoleucine	0.140591	0.310582	0.709345
sphingomyelin (d18:1/14:0, d16:1/16:0)*	1-carboxyethylleucine	0.115533	0.405458	0.776101
sphingomyelin (d18:1/14:0, d16:1/16:0)*	1-carboxyethylphenylalanine	0.131694	0.342493	0.733258
sphingomyelin (d18:1/14:0, d16:1/16:0)*	1-carboxyethyltyrosine	0.0739484	0.595127	0.873776
sphingomyelin (d18:1/14:0, d16:1/16:0)*	1-carboxyethylvaline	0.226758	0.0991697	0.459513
sphingomyelin (d18:1/14:0, d16:1/16:0)*	1-dihomo-linolenylglycerol (20:3)	0.485344	0.000199363	0.0118319
sphingomyelin (d18:1/14:0, d16:1/16:0)*	1-docosahexaenoylglycerol (22:6)	0.172884	0.211247	0.619069
sphingomyelin (d18:1/14:0, d16:1/16:0)*	1-lignoceroyl-GPC (24:0)	0.50445	0.000100473	0.00716955
sphingomyelin (d18:1/14:0, d16:1/16:0)*	1-linolenoyl-GPC (18:3)*	0.413074	0.00190696	0.0556483
sphingomyelin (d18:1/14:0, d16:1/16:0)*	1-linoleoyl-2-arachidonoyl-GPC (18:2/20:4n6)*	0.542824	2.22866e-05	0.00226685
sphingomyelin (d18:1/14:0, d16:1/16:0)*	1-linoleoyl-2-arachidonoyl-GPE (18:2/20:4)*	0.247131	0.0716078	0.399078
sphingomyelin (d18:1/14:0, d16:1/16:0)*	1-linoleoyl-2-linolenoyl-GPC (18:2/18:3)*	0.380903	0.00448965	0.0946983
sphingomyelin (d18:1/14:0, d16:1/16:0)*	1-linoleoyl-GPC (18:2)	0.434572	0.00102515	0.0369955
sphingomyelin (d18:1/14:0, d16:1/16:0)*	1-linoleoyl-GPE (18:2)*	0.347665	0.009997	0.150305
sphingomyelin (d18:1/14:0, d16:1/16:0)*	1-linoleoyl-GPG (18:2)*	-0.0502763	0.718071	0.921308
sphingomyelin (d18:1/14:0, d16:1/16:0)*	1-linoleoyl-GPI* (18:2)*	0.217686	0.113819	0.486577
sphingomyelin (d18:1/14:0, d16:1/16:0)*	1-linoleoylglycerol (18:2)	0.0693349	0.618355	0.883082
sphingomyelin (d18:1/14:0, d16:1/16:0)*	1-methyl-4-imidazoleacetate	0.216543	0.115777	0.489854
sphingomyelin (d18:1/14:0, d16:1/16:0)*	1-methyl-5-imidazoleacetate	-0.0639985	0.64569	0.894275
sphingomyelin (d18:1/14:0, d16:1/16:0)*	1-methyl-5-imidazolelactate	0.0631599	0.650029	0.896066
sphingomyelin (d18:1/14:0, d16:1/16:0)*	1-methylhistidine	-0.0790166	0.570066	0.862805
sphingomyelin (d18:1/14:0, d16:1/16:0)*	1-methylnicotinamide	0.12895	0.352734	0.740599
sphingomyelin (d18:1/14:0, d16:1/16:0)*	1-methylurate	0.0869615	0.531796	0.845096
sphingomyelin (d18:1/14:0, d16:1/16:0)*	1-methylxanthine	-0.027025	0.846191	0.96083
sphingomyelin (d18:1/14:0, d16:1/16:0)*	1-myristoyl-2-arachidonoyl-GPC (14:0/20:4)*	0.492129	0.000157025	0.00995442
sphingomyelin (d18:1/14:0, d16:1/16:0)*	1-myristoyl-2-palmitoyl-GPC (14:0/16:0)	0.547856	1.80409e-05	0.0019194
sphingomyelin (d18:1/14:0, d16:1/16:0)*	1-myristoylglycerol (14:0)	0.481824	0.000225213	0.0129227
sphingomyelin (d18:1/14:0, d16:1/16:0)*	1-oleoyl-2-arachidonoyl-GPE (18:1/20:4)*	0.327844	0.0155169	0.191235
sphingomyelin (d18:1/14:0, d16:1/16:0)*	1-oleoyl-2-docosahexaenoyl-GPC (18:1/22:6)*	0.3328	0.0139371	0.1803
sphingomyelin (d18:1/14:0, d16:1/16:0)*	1-oleoyl-2-linoleoyl-GPE (18:1/18:2)*	0.326244	0.016059	0.194692
sphingomyelin (d18:1/14:0, d16:1/16:0)*	1-oleoyl-GPC (18:1)	0.587803	2.96443e-06	0.000443167
sphingomyelin (d18:1/14:0, d16:1/16:0)*	1-oleoyl-GPE (18:1)	0.447456	0.000692802	0.0284889
sphingomyelin (d18:1/14:0, d16:1/16:0)*	1-oleoyl-GPG (18:1)*	-0.0442488	0.750706	0.932173
sphingomyelin (d18:1/14:0, d16:1/16:0)*	1-oleoyl-GPI (18:1)	0.544273	2.09784e-05	0.00216222
sphingomyelin (d18:1/14:0, d16:1/16:0)*	1-oleoyl-GPS (18:1)	-0.0672423	0.629015	0.887311
sphingomyelin (d18:1/14:0, d16:1/16:0)*	1-oleoylglycerol (18:1)	0.302001	0.026458	0.251175
sphingomyelin (d18:1/14:0, d16:1/16:0)*	1-palmitoleoyl-2-linolenoyl-GPC (16:1/18:3)*	0.281602	0.0391243	0.302725
sphingomyelin (d18:1/14:0, d16:1/16:0)*	1-palmitoleoyl-GPC* (16:1)*	0.572327	6.13773e-06	0.000800212
sphingomyelin (d18:1/14:0, d16:1/16:0)*	1-palmitoleoylglycerol (16:1)*	0.348123	0.00989288	0.149408
sphingomyelin (d18:1/14:0, d16:1/16:0)*	1-palmitoyl-2-arachidonoyl-GPC (16:0/20:4n6)	0.377244	0.00492319	0.100046
sphingomyelin (d18:1/14:0, d16:1/16:0)*	1-palmitoyl-2-arachidonoyl-GPE (16:0/20:4)*	0.310463	0.022323	0.230882
sphingomyelin (d18:1/14:0, d16:1/16:0)*	1-palmitoyl-2-arachidonoyl-GPI (16:0/20:4)*	0.497465	0.000129685	0.00864332
sphingomyelin (d18:1/14:0, d16:1/16:0)*	1-palmitoyl-2-dihomo-linolenoyl-GPC (16:0/20:3n3 or 6)*	0.578578	4.59495e-06	0.000634848
sphingomyelin (d18:1/14:0, d16:1/16:0)*	1-palmitoyl-2-docosahexaenoyl-GPC (16:0/22:6)	0.299485	0.0278046	0.257457
sphingomyelin (d18:1/14:0, d16:1/16:0)*	1-palmitoyl-2-docosahexaenoyl-GPE (16:0/22:6)*	0.305203	0.0248236	0.243345
sphingomyelin (d18:1/14:0, d16:1/16:0)*	1-palmitoyl-2-linoleoyl-GPC (16:0/18:2)	0.530246	3.72544e-05	0.00338308
sphingomyelin (d18:1/14:0, d16:1/16:0)*	1-palmitoyl-2-linoleoyl-GPE (16:0/18:2)	0.315647	0.0200701	0.218788
sphingomyelin (d18:1/14:0, d16:1/16:0)*	1-palmitoyl-2-linoleoyl-GPI (16:0/18:2)	0.311607	0.0218085	0.228172
sphingomyelin (d18:1/14:0, d16:1/16:0)*	1-palmitoyl-2-oleoyl-GPC (16:0/18:1)	0.607395	1.1158e-06	0.000197774
sphingomyelin (d18:1/14:0, d16:1/16:0)*	1-palmitoyl-2-oleoyl-GPE (16:0/18:1)	0.439375	0.000887411	0.033649
sphingomyelin (d18:1/14:0, d16:1/16:0)*	1-palmitoyl-2-oleoyl-GPI (16:0/18:1)*	0.618067	6.37081e-07	0.000123386
sphingomyelin (d18:1/14:0, d16:1/16:0)*	1-palmitoyl-2-palmitoleoyl-GPC (16:0/16:1)*	0.560358	1.05116e-05	0.00124537
sphingomyelin (d18:1/14:0, d16:1/16:0)*	1-palmitoyl-2-stearoyl-GPC (16:0/18:0)	0.554107	1.38084e-05	0.00154725
sphingomyelin (d18:1/14:0, d16:1/16:0)*	1-palmitoyl-2-stearoyl-GPE (16:0/18:0)*	0.329187	0.0150745	0.188182
sphingomyelin (d18:1/14:0, d16:1/16:0)*	1-palmitoyl-GPC (16:0)	0.51538	6.66372e-05	0.00525066
sphingomyelin (d18:1/14:0, d16:1/16:0)*	1-palmitoyl-GPE (16:0)	0.424662	0.00137163	0.0448472
sphingomyelin (d18:1/14:0, d16:1/16:0)*	1-palmitoyl-GPG (16:0)*	0.258624	0.0589876	0.366036
sphingomyelin (d18:1/14:0, d16:1/16:0)*	1-palmitoyl-GPI* (16:0)	0.48542	0.000198834	0.0118135
sphingomyelin (d18:1/14:0, d16:1/16:0)*	1-palmitoylglycerol (16:0)	0.301315	0.0268197	0.252963
sphingomyelin (d18:1/14:0, d16:1/16:0)*	1-ribosyl-imidazoleacetate*	0.270516	0.0478807	0.332471
sphingomyelin (d18:1/14:0, d16:1/16:0)*	1-stearoyl-2-arachidonoyl-GPC (18:0/20:4)	0.377015	0.00495147	0.100387
sphingomyelin (d18:1/14:0, d16:1/16:0)*	1-stearoyl-2-arachidonoyl-GPE (18:0/20:4)	0.363751	0.00685576	0.121319
sphingomyelin (d18:1/14:0, d16:1/16:0)*	1-stearoyl-2-arachidonoyl-GPI (18:0/20:4)	0.583533	3.63712e-06	0.000525166
sphingomyelin (d18:1/14:0, d16:1/16:0)*	1-stearoyl-2-arachidonoyl-GPS (18:0/20:4)	0.148172	0.284945	0.688444
sphingomyelin (d18:1/14:0, d16:1/16:0)*	1-stearoyl-2-docosahexaenoyl-GPC (18:0/22:6)	0.238574	0.0823309	0.424435
sphingomyelin (d18:1/14:0, d16:1/16:0)*	1-stearoyl-2-docosahexaenoyl-GPE (18:0/22:6)*	0.246808	0.0719922	0.400066
sphingomyelin (d18:1/14:0, d16:1/16:0)*	1-stearoyl-2-linoleoyl-GPC (18:0/18:2)*	0.537945	2.72679e-05	0.00264955
sphingomyelin (d18:1/14:0, d16:1/16:0)*	1-stearoyl-2-linoleoyl-GPE (18:0/18:2)*	0.434496	0.00102748	0.03706
sphingomyelin (d18:1/14:0, d16:1/16:0)*	1-stearoyl-2-linoleoyl-GPI (18:0/18:2)	0.430151	0.00116862	0.040303
sphingomyelin (d18:1/14:0, d16:1/16:0)*	1-stearoyl-2-oleoyl-GPC (18:0/18:1)	0.6494	1.0827e-07	2.77372e-05
sphingomyelin (d18:1/14:0, d16:1/16:0)*	1-stearoyl-2-oleoyl-GPE (18:0/18:1)	0.421002	0.00152396	0.0481159
sphingomyelin (d18:1/14:0, d16:1/16:0)*	1-stearoyl-2-oleoyl-GPI (18:0/18:1)*	0.636669	2.27867e-07	5.16104e-05
sphingomyelin (d18:1/14:0, d16:1/16:0)*	1-stearoyl-2-oleoyl-GPS (18:0/18:1)	0.337907	0.012455	0.169929
sphingomyelin (d18:1/14:0, d16:1/16:0)*	1-stearoyl-GPC (18:0)	0.656794	6.91477e-08	1.88285e-05
sphingomyelin (d18:1/14:0, d16:1/16:0)*	1-stearoyl-GPE (18:0)	0.614408	7.73848e-07	0.000145401
sphingomyelin (d18:1/14:0, d16:1/16:0)*	1-stearoyl-GPG (18:0)	0.479597	0.000243096	0.0136465
sphingomyelin (d18:1/14:0, d16:1/16:0)*	1-stearoyl-GPI (18:0)	0.36154	0.00722861	0.124964
sphingomyelin (d18:1/14:0, d16:1/16:0)*	10-heptadecenoate (17:1n7)	0.444635	0.000755855	0.0301896
sphingomyelin (d18:1/14:0, d16:1/16:0)*	10-nonadecenoate (19:1n9)	0.476653	0.000268734	0.01466
sphingomyelin (d18:1/14:0, d16:1/16:0)*	10-undecenoate (11:1n1)	0.160892	0.24514	0.65304
sphingomyelin (d18:1/14:0, d16:1/16:0)*	11-ketoetiocholanolone glucuronide	0.134274	0.333037	0.726533
sphingomyelin (d18:1/14:0, d16:1/16:0)*	11beta-hydroxyandrosterone glucuronide	0.0288546	0.835917	0.957852
sphingomyelin (d18:1/14:0, d16:1/16:0)*	11beta-hydroxyetiocholanolone glucuronide*	0.155003	0.263069	0.670108
sphingomyelin (d18:1/14:0, d16:1/16:0)*	12,13-DiHOME	0.0627835	0.65198	0.896838
sphingomyelin (d18:1/14:0, d16:1/16:0)*	12-HETE	0.205327	0.136368	0.522969
sphingomyelin (d18:1/14:0, d16:1/16:0)*	13-HODE + 9-HODE	0.1413	0.308124	0.707389
sphingomyelin (d18:1/14:0, d16:1/16:0)*	16a-hydroxy DHEA 3-sulfate	-0.0792453	0.568947	0.862278
sphingomyelin (d18:1/14:0, d16:1/16:0)*	17alpha-hydroxypregnanolone glucuronide	-0.0945933	0.496264	0.827046
sphingomyelin (d18:1/14:0, d16:1/16:0)*	17alpha-hydroxypregnenolone 3-sulfate	-0.18596	0.178198	0.580586
sphingomyelin (d18:1/14:0, d16:1/16:0)*	2'-deoxyuridine	-0.0774157	0.57793	0.866105
sphingomyelin (d18:1/14:0, d16:1/16:0)*	2'-O-methyluridine	0.00346865	0.98014	0.995306
sphingomyelin (d18:1/14:0, d16:1/16:0)*	2,3-dihydroxy-2-methylbutyrate	0.341421	0.011516	0.162696
sphingomyelin (d18:1/14:0, d16:1/16:0)*	2,3-dihydroxy-5-methylthio-4-pentenoate (DMTPA)*	0.171031	0.216257	0.624084
sphingomyelin (d18:1/14:0, d16:1/16:0)*	2,3-dihydroxyisovalerate	0.179263	0.194624	0.600366
sphingomyelin (d18:1/14:0, d16:1/16:0)*	2,4-di-tert-butylphenol	0.65931	5.91977e-08	1.65436e-05
sphingomyelin (d18:1/14:0, d16:1/16:0)*	2,6-dihydroxybenzoic acid	0.123995	0.371694	0.753649
sphingomyelin (d18:1/14:0, d16:1/16:0)*	2-acetamidophenol sulfate	0.281678	0.0390696	0.302511
sphingomyelin (d18:1/14:0, d16:1/16:0)*	2-aminoadipate	-0.0689537	0.620291	0.883832
sphingomyelin (d18:1/14:0, d16:1/16:0)*	2-aminobutyrate	0.0885458	0.524318	0.841291
sphingomyelin (d18:1/14:0, d16:1/16:0)*	2-aminoheptanoate	0.0482943	0.728751	0.924998
sphingomyelin (d18:1/14:0, d16:1/16:0)*	2-aminooctanoate	0.0728416	0.600664	0.875938
sphingomyelin (d18:1/14:0, d16:1/16:0)*	2-aminophenol sulfate	0.28279	0.03827	0.299412
sphingomyelin (d18:1/14:0, d16:1/16:0)*	2-arachidonoylglycerol (20:4)	0.0409313	0.768859	0.938047
sphingomyelin (d18:1/14:0, d16:1/16:0)*	2-hydroxy-3-methylvalerate	-0.162417	0.240637	0.648731
sphingomyelin (d18:1/14:0, d16:1/16:0)*	2-hydroxy-4-(methylthio)butanoic acid	-0.197103	0.153127	0.547865
sphingomyelin (d18:1/14:0, d16:1/16:0)*	2-hydroxyarachidate*	0.149076	0.281985	0.686146
sphingomyelin (d18:1/14:0, d16:1/16:0)*	2-hydroxybehenate	0.572251	6.15922e-06	0.000802046
sphingomyelin (d18:1/14:0, d16:1/16:0)*	2-hydroxybutyrate/2-hydroxyisobutyrate	0.035182	0.800606	0.94752
sphingomyelin (d18:1/14:0, d16:1/16:0)*	2-hydroxydecanoate	0.0739851	0.594944	0.87367
sphingomyelin (d18:1/14:0, d16:1/16:0)*	2-hydroxyglutarate	0.0690299	0.619903	0.883685
sphingomyelin (d18:1/14:0, d16:1/16:0)*	2-hydroxyhippurate (salicylurate)	0.146636	0.290023	0.692617
sphingomyelin (d18:1/14:0, d16:1/16:0)*	2-hydroxylaurate	-0.189937	0.168931	0.569047
sphingomyelin (d18:1/14:0, d16:1/16:0)*	2-hydroxynervonate*	0.344692	0.0106971	0.156126
sphingomyelin (d18:1/14:0, d16:1/16:0)*	2-hydroxyoctanoate	-0.0275586	0.843192	0.960052
sphingomyelin (d18:1/14:0, d16:1/16:0)*	2-hydroxypalmitate	0.264799	0.0529864	0.348293
sphingomyelin (d18:1/14:0, d16:1/16:0)*	2-hydroxyphenylacetate	0.114923	0.407958	0.77756
sphingomyelin (d18:1/14:0, d16:1/16:0)*	2-hydroxyphytanate*	0.375262	0.00517304	0.102936
sphingomyelin (d18:1/14:0, d16:1/16:0)*	2-hydroxysebacate	-0.0793005	0.568677	0.862229
sphingomyelin (d18:1/14:0, d16:1/16:0)*	2-hydroxystearate	0.34332	0.0110342	0.158898
sphingomyelin (d18:1/14:0, d16:1/16:0)*	2-isopropylmalate	0.174246	0.207616	0.614854
sphingomyelin (d18:1/14:0, d16:1/16:0)*	2-keto-3-deoxy-gluconate	-0.0403659	0.771965	0.938909
sphingomyelin (d18:1/14:0, d16:1/16:0)*	2-ketocaprylate	0.129179	0.351873	0.740006
sphingomyelin (d18:1/14:0, d16:1/16:0)*	2-linoleoylglycerol (18:2)	0.164821	0.23365	0.641718
sphingomyelin (d18:1/14:0, d16:1/16:0)*	2-methoxyhydroquinone sulfate (1)	-0.0160348	0.90838	0.977936
sphingomyelin (d18:1/14:0, d16:1/16:0)*	2-methoxyhydroquinone sulfate (2)	0.0101457	0.941955	0.986422
sphingomyelin (d18:1/14:0, d16:1/16:0)*	2-methoxyresorcinol sulfate	-0.172828	0.211396	0.619255
sphingomyelin (d18:1/14:0, d16:1/16:0)*	2-methylbutyrylcarnitine (C5)	0.0452449	0.745281	0.930332
sphingomyelin (d18:1/14:0, d16:1/16:0)*	2-methylserine	0.0645825	0.642674	0.893158
sphingomyelin (d18:1/14:0, d16:1/16:0)*	2-naphthol sulfate	0.109968	0.4286	0.790463
sphingomyelin (d18:1/14:0, d16:1/16:0)*	2-O-methylascorbic acid	0.192148	0.163934	0.562803
sphingomyelin (d18:1/14:0, d16:1/16:0)*	2-oleoylglycerol (18:1)	0.278059	0.0417669	0.31193
sphingomyelin (d18:1/14:0, d16:1/16:0)*	2-oxoarginine*	0.216848	0.115252	0.488975
sphingomyelin (d18:1/14:0, d16:1/16:0)*	2-palmitoleoyl-GPC* (16:1)*	0.52712	4.21948e-05	0.00371699
sphingomyelin (d18:1/14:0, d16:1/16:0)*	2-palmitoyl-GPC* (16:0)*	0.485115	0.000200956	0.0119056
sphingomyelin (d18:1/14:0, d16:1/16:0)*	2-piperidinone	-0.282638	0.0383788	0.299826
sphingomyelin (d18:1/14:0, d16:1/16:0)*	2-stearoyl-GPE (18:0)*	0.220736	0.108721	0.477674
sphingomyelin (d18:1/14:0, d16:1/16:0)*	21-hydroxypregnenolone disulfate	-0.140461	0.311033	0.709687
sphingomyelin (d18:1/14:0, d16:1/16:0)*	21-hydroxypregnenolone monosulfate (1)	-0.13016	0.348197	0.737307
sphingomyelin (d18:1/14:0, d16:1/16:0)*	2R,3R-dihydroxybutyrate	0.179798	0.193274	0.598594
sphingomyelin (d18:1/14:0, d16:1/16:0)*	3,4-dihydroxybutyrate	0.125519	0.365796	0.749787
sphingomyelin (d18:1/14:0, d16:1/16:0)*	3,5-dichloro-2,6-dihydroxybenzoic acid	0.101124	0.466864	0.811915
sphingomyelin (d18:1/14:0, d16:1/16:0)*	3,7-dimethylurate	0.114234	0.410793	0.779478
sphingomyelin (d18:1/14:0, d16:1/16:0)*	3-(3-amino-3-carboxypropyl)uridine*	0.0965504	0.487355	0.82243
sphingomyelin (d18:1/14:0, d16:1/16:0)*	3-(3-hydroxyphenyl)propionate	0.12054	0.385267	0.762881
sphingomyelin (d18:1/14:0, d16:1/16:0)*	3-(3-hydroxyphenyl)propionate sulfate	0.356625	0.00812141	0.133565
sphingomyelin (d18:1/14:0, d16:1/16:0)*	3-(4-hydroxyphenyl)lactate (HPLA)	-0.077187	0.579057	0.866576
sphingomyelin (d18:1/14:0, d16:1/16:0)*	3-acetylphenol sulfate	0.233363	0.0894561	0.439806
sphingomyelin (d18:1/14:0, d16:1/16:0)*	3-amino-2-piperidone	0.255422	0.0623083	0.375277
sphingomyelin (d18:1/14:0, d16:1/16:0)*	3-aminoisobutyrate	0.106461	0.443557	0.79914
sphingomyelin (d18:1/14:0, d16:1/16:0)*	3-bromo-5-chloro-2,6-dihydroxybenzoic acid*	0.202135	0.142702	0.532585
sphingomyelin (d18:1/14:0, d16:1/16:0)*	3-carboxy-4-methyl-5-pentyl-2-furanpropionate (3-CMPFP)	0.201067	0.144868	0.535656
sphingomyelin (d18:1/14:0, d16:1/16:0)*	3-carboxy-4-methyl-5-propyl-2-furanpropanoate (CMPF)	0.0325138	0.815452	0.951806
sphingomyelin (d18:1/14:0, d16:1/16:0)*	3-decenoylcarnitine	0.0178428	0.898102	0.975241
sphingomyelin (d18:1/14:0, d16:1/16:0)*	3-ethylcatechol sulfate (1)	0.253844	0.0639991	0.379851
sphingomyelin (d18:1/14:0, d16:1/16:0)*	3-formylindole	0.0739089	0.595324	0.873776
sphingomyelin (d18:1/14:0, d16:1/16:0)*	3-hydroxy-2-ethylpropionate	0.22813	0.0970873	0.455557
sphingomyelin (d18:1/14:0, d16:1/16:0)*	3-hydroxy-2-methylpyridine sulfate	-0.0839582	0.546113	0.85173
sphingomyelin (d18:1/14:0, d16:1/16:0)*	3-hydroxy-3-methylglutarate	-0.0388412	0.78036	0.941494
sphingomyelin (d18:1/14:0, d16:1/16:0)*	3-hydroxyadipate	-0.0604385	0.66419	0.901723
sphingomyelin (d18:1/14:0, d16:1/16:0)*	3-hydroxybutyrate (BHBA)	0.00369735	0.978831	0.995022
sphingomyelin (d18:1/14:0, d16:1/16:0)*	3-hydroxybutyroylglycine	0.0302291	0.828217	0.955649
sphingomyelin (d18:1/14:0, d16:1/16:0)*	3-hydroxydecanoate	-0.0155899	0.910912	0.978538
sphingomyelin (d18:1/14:0, d16:1/16:0)*	3-hydroxydecanoylcarnitine	-0.123461	0.373772	0.755006
sphingomyelin (d18:1/14:0, d16:1/16:0)*	3-hydroxydodecanedioate*	0.0890984	0.521722	0.840146
sphingomyelin (d18:1/14:0, d16:1/16:0)*	3-hydroxyhexanoate	-0.096093	0.48943	0.823599
sphingomyelin (d18:1/14:0, d16:1/16:0)*	3-hydroxyhexanoylcarnitine (1)	-0.220664	0.108839	0.477935
sphingomyelin (d18:1/14:0, d16:1/16:0)*	3-hydroxyhippurate	0.268992	0.0492013	0.336542
sphingomyelin (d18:1/14:0, d16:1/16:0)*	3-hydroxyhippurate sulfate	0.377856	0.00484818	0.0991529
sphingomyelin (d18:1/14:0, d16:1/16:0)*	3-hydroxyisobutyrate	0.0818372	0.556334	0.856578
sphingomyelin (d18:1/14:0, d16:1/16:0)*	3-hydroxylaurate	0.113093	0.415511	0.782271
sphingomyelin (d18:1/14:0, d16:1/16:0)*	3-hydroxyoctanoate	-0.0521822	0.707852	0.917733
sphingomyelin (d18:1/14:0, d16:1/16:0)*	3-hydroxyoctanoylcarnitine (1)	-0.148161	0.284982	0.688444
sphingomyelin (d18:1/14:0, d16:1/16:0)*	3-hydroxyoctanoylcarnitine (2)	-0.148237	0.284732	0.688232
sphingomyelin (d18:1/14:0, d16:1/16:0)*	3-hydroxyoleoylcarnitine	0.243348	0.0762035	0.410065
sphingomyelin (d18:1/14:0, d16:1/16:0)*	3-hydroxypyridine sulfate	0.1583	0.252927	0.660531
sphingomyelin (d18:1/14:0, d16:1/16:0)*	3-hydroxystachydrine*	0.0206292	0.882294	0.970748
sphingomyelin (d18:1/14:0, d16:1/16:0)*	3-indoleglyoxylic acid	0.26114	0.0564797	0.35903
sphingomyelin (d18:1/14:0, d16:1/16:0)*	3-indoxyl sulfate	0.270593	0.0478154	0.332252
sphingomyelin (d18:1/14:0, d16:1/16:0)*	3-methoxycatechol sulfate (1)	-0.100972	0.46754	0.812254
sphingomyelin (d18:1/14:0, d16:1/16:0)*	3-methoxycatechol sulfate (2)	0.298673	0.0282517	0.259603
sphingomyelin (d18:1/14:0, d16:1/16:0)*	3-methoxytyramine sulfate	0.308785	0.0230968	0.234864
sphingomyelin (d18:1/14:0, d16:1/16:0)*	3-methoxytyrosine	-0.143663	0.300021	0.700822
sphingomyelin (d18:1/14:0, d16:1/16:0)*	3-methyl catechol sulfate (1)	0.183457	0.184215	0.587781
sphingomyelin (d18:1/14:0, d16:1/16:0)*	3-methyl-2-oxobutyrate	0.0585859	0.673898	0.905541
sphingomyelin (d18:1/14:0, d16:1/16:0)*	3-methyl-2-oxovalerate	-0.0496665	0.721352	0.922506
sphingomyelin (d18:1/14:0, d16:1/16:0)*	3-methyladipate	-0.00599077	0.965707	0.991951
sphingomyelin (d18:1/14:0, d16:1/16:0)*	3-methylcytidine	-0.0561093	0.686957	0.910365
sphingomyelin (d18:1/14:0, d16:1/16:0)*	3-methylglutaconate	0.238422	0.0825328	0.42496
sphingomyelin (d18:1/14:0, d16:1/16:0)*	3-methylglutarylcarnitine (2)	0.168287	0.223828	0.631787
sphingomyelin (d18:1/14:0, d16:1/16:0)*	3-methylhistidine	-0.0779493	0.575303	0.864999
sphingomyelin (d18:1/14:0, d16:1/16:0)*	3-methylxanthine	0.234	0.08856	0.437698
sphingomyelin (d18:1/14:0, d16:1/16:0)*	3-phenylpropionate (hydrocinnamate)	0.144273	0.297952	0.699161
sphingomyelin (d18:1/14:0, d16:1/16:0)*	3-phosphoglycerate	0.0760435	0.584709	0.868967
sphingomyelin (d18:1/14:0, d16:1/16:0)*	3-sulfo-L-alanine	-0.199855	0.147359	0.539374
sphingomyelin (d18:1/14:0, d16:1/16:0)*	3-ureidopropionate	-0.369849	0.00591281	0.111372
sphingomyelin (d18:1/14:0, d16:1/16:0)*	3b-hydroxy-5-cholenoic acid	-0.0207411	0.88166	0.970622
sphingomyelin (d18:1/14:0, d16:1/16:0)*	3beta,7alpha-dihydroxy-5-cholestenoate	-0.178654	0.196168	0.602294
sphingomyelin (d18:1/14:0, d16:1/16:0)*	3beta-hydroxy-5-cholestenoate	-0.135277	0.329405	0.72361
sphingomyelin (d18:1/14:0, d16:1/16:0)*	4-acetamidobutanoate	0.294683	0.030535	0.26917
sphingomyelin (d18:1/14:0, d16:1/16:0)*	4-acetylcatechol sulfate (1)	0.0658406	0.636198	0.890388
sphingomyelin (d18:1/14:0, d16:1/16:0)*	4-acetylphenyl sulfate	0.0308316	0.824846	0.954722
sphingomyelin (d18:1/14:0, d16:1/16:0)*	4-allylcatechol sulfate	0.113779	0.412669	0.780677
sphingomyelin (d18:1/14:0, d16:1/16:0)*	4-allylphenol sulfate	0.104326	0.452802	0.804419
sphingomyelin (d18:1/14:0, d16:1/16:0)*	4-chlorobenzoic acid	-0.000876691	0.99498	0.998807
sphingomyelin (d18:1/14:0, d16:1/16:0)*	4-cholesten-3-one	0.618906	6.09098e-07	0.000118689
sphingomyelin (d18:1/14:0, d16:1/16:0)*	4-ethylcatechol sulfate	0.0405946	0.770708	0.938568
sphingomyelin (d18:1/14:0, d16:1/16:0)*	4-ethylphenyl sulfate	0.105394	0.448166	0.801718
sphingomyelin (d18:1/14:0, d16:1/16:0)*	4-guanidinobutanoate	-0.0659094	0.635845	0.890211
sphingomyelin (d18:1/14:0, d16:1/16:0)*	4-hydroxy-2-oxoglutaric acid	-0.0158186	0.909611	0.978204
sphingomyelin (d18:1/14:0, d16:1/16:0)*	4-hydroxychlorothalonil	-0.015971	0.908743	0.977994
sphingomyelin (d18:1/14:0, d16:1/16:0)*	4-hydroxycoumarin	0.0776112	0.576967	0.865751
sphingomyelin (d18:1/14:0, d16:1/16:0)*	4-hydroxyglutamate	0.183991	0.18292	0.586178
sphingomyelin (d18:1/14:0, d16:1/16:0)*	4-hydroxyhippurate	0.133295	0.336606	0.729266
sphingomyelin (d18:1/14:0, d16:1/16:0)*	4-hydroxyphenylacetate	0.159866	0.248203	0.656156
sphingomyelin (d18:1/14:0, d16:1/16:0)*	4-hydroxyphenylacetylglutamine	0.342812	0.0111612	0.159942
sphingomyelin (d18:1/14:0, d16:1/16:0)*	4-hydroxyphenylpyruvate	-0.0620926	0.655568	0.898104
sphingomyelin (d18:1/14:0, d16:1/16:0)*	4-imidazoleacetate	-0.0817766	0.556628	0.856764
sphingomyelin (d18:1/14:0, d16:1/16:0)*	4-methoxyphenol sulfate	0.231349	0.0923362	0.445677
sphingomyelin (d18:1/14:0, d16:1/16:0)*	4-methyl-2-oxopentanoate	-0.084048	0.545682	0.851436
sphingomyelin (d18:1/14:0, d16:1/16:0)*	4-methylcatechol sulfate	0.199238	0.148638	0.541343
sphingomyelin (d18:1/14:0, d16:1/16:0)*	4-methylguaiacol sulfate	0.223128	0.104846	0.470731
sphingomyelin (d18:1/14:0, d16:1/16:0)*	4-methylhexanoylglutamine	0.291872	0.0322342	0.276117
sphingomyelin (d18:1/14:0, d16:1/16:0)*	4-methylnonanoylcarnitine	0.230133	0.0941088	0.449399
sphingomyelin (d18:1/14:0, d16:1/16:0)*	4-oxo-retinoic acid	-0.0263389	0.85005	0.962027
sphingomyelin (d18:1/14:0, d16:1/16:0)*	4-vinylcatechol sulfate	0.138784	0.316904	0.714134
sphingomyelin (d18:1/14:0, d16:1/16:0)*	4-vinylphenol sulfate	0.124376	0.370214	0.75274
sphingomyelin (d18:1/14:0, d16:1/16:0)*	5,6-dihydrothymine	0.175071	0.205438	0.612564
sphingomyelin (d18:1/14:0, d16:1/16:0)*	5,6-dihydrouracil	-0.104936	0.45015	0.802912
sphingomyelin (d18:1/14:0, d16:1/16:0)*	5,6-dihydrouridine	-0.164018	0.235969	0.643981
sphingomyelin (d18:1/14:0, d16:1/16:0)*	5-(galactosylhydroxy)-L-lysine	0.113726	0.412888	0.780846
sphingomyelin (d18:1/14:0, d16:1/16:0)*	5-acetylamino-6-amino-3-methyluracil	0.277606	0.0421146	0.313113
sphingomyelin (d18:1/14:0, d16:1/16:0)*	5-acetylamino-6-formylamino-3-methyluracil	0.235799	0.0860684	0.432716
sphingomyelin (d18:1/14:0, d16:1/16:0)*	5-dodecenoate (12:1n7)	0.191081	0.166332	0.565554
sphingomyelin (d18:1/14:0, d16:1/16:0)*	5-dodecenoylcarnitine (C12:1)	0.147703	0.286488	0.689691
sphingomyelin (d18:1/14:0, d16:1/16:0)*	5-hydroxyhexanoate	0.17938	0.194329	0.600067
sphingomyelin (d18:1/14:0, d16:1/16:0)*	5-hydroxyindole sulfate	0.260477	0.0571321	0.360907
sphingomyelin (d18:1/14:0, d16:1/16:0)*	5-hydroxylysine	0.238193	0.0828364	0.425756
sphingomyelin (d18:1/14:0, d16:1/16:0)*	5-methylthioadenosine (MTA)	0.0790166	0.570066	0.862805
sphingomyelin (d18:1/14:0, d16:1/16:0)*	5-methyluridine (ribothymidine)	0.106156	0.444872	0.799881
sphingomyelin (d18:1/14:0, d16:1/16:0)*	5-oxoproline	-0.0371641	0.789622	0.944475
sphingomyelin (d18:1/14:0, d16:1/16:0)*	5alpha-androstan-3alpha,17alpha-diol monosulfate	-0.135741	0.327736	0.722458
sphingomyelin (d18:1/14:0, d16:1/16:0)*	5alpha-androstan-3alpha,17beta-diol 17-glucuronide	-0.00997939	0.942905	0.986633
sphingomyelin (d18:1/14:0, d16:1/16:0)*	5alpha-androstan-3alpha,17beta-diol disulfate	-0.268191	0.049907	0.338673
sphingomyelin (d18:1/14:0, d16:1/16:0)*	5alpha-androstan-3alpha,17beta-diol monosulfate (1)	-0.0724605	0.602576	0.876726
sphingomyelin (d18:1/14:0, d16:1/16:0)*	5alpha-androstan-3alpha,17beta-diol monosulfate (2)	-0.184763	0.181057	0.584006
sphingomyelin (d18:1/14:0, d16:1/16:0)*	5alpha-androstan-3beta,17alpha-diol disulfate	-0.0125407	0.928285	0.983157
sphingomyelin (d18:1/14:0, d16:1/16:0)*	5alpha-androstan-3beta,17beta-diol disulfate	-0.116524	0.401414	0.773356
sphingomyelin (d18:1/14:0, d16:1/16:0)*	5alpha-androstan-3beta,17beta-diol monosulfate (2)	-0.0776503	0.576774	0.865598
sphingomyelin (d18:1/14:0, d16:1/16:0)*	5alpha-pregnan-3beta,20alpha-diol disulfate	-0.483209	0.000214692	0.0124683
sphingomyelin (d18:1/14:0, d16:1/16:0)*	5alpha-pregnan-3beta,20alpha-diol monosulfate (2)	-0.354831	0.00847021	0.136612
sphingomyelin (d18:1/14:0, d16:1/16:0)*	5alpha-pregnan-3beta,20beta-diol monosulfate (1)	-0.367105	0.00632209	0.115829
sphingomyelin (d18:1/14:0, d16:1/16:0)*	5alpha-pregnan-diol disulfate	-0.412899	0.0019163	0.0558138
sphingomyelin (d18:1/14:0, d16:1/16:0)*	6-bromotryptophan	-0.0837431	0.547145	0.852132
sphingomyelin (d18:1/14:0, d16:1/16:0)*	6-hydroxyindole sulfate	0.288127	0.0346197	0.28548
sphingomyelin (d18:1/14:0, d16:1/16:0)*	6-oxopiperidine-2-carboxylate	-0.152201	0.271902	0.677569
sphingomyelin (d18:1/14:0, d16:1/16:0)*	7-HOCA	-0.1413	0.308124	0.707389
sphingomyelin (d18:1/14:0, d16:1/16:0)*	7-dehydrocholesterol	0.420788	0.00153332	0.0483241
sphingomyelin (d18:1/14:0, d16:1/16:0)*	7-ketodeoxycholate	-0.166337	0.229318	0.637447
sphingomyelin (d18:1/14:0, d16:1/16:0)*	7-methylguanine	-0.0590433	0.671496	0.904536
sphingomyelin (d18:1/14:0, d16:1/16:0)*	7-methylurate	0.289557	0.033692	0.282006
sphingomyelin (d18:1/14:0, d16:1/16:0)*	7-methylxanthine	0.160911	0.245082	0.65304
sphingomyelin (d18:1/14:0, d16:1/16:0)*	8-methoxykynurenate	0.35463	0.00851024	0.137118
sphingomyelin (d18:1/14:0, d16:1/16:0)*	9,10-DiHOME	-0.0497427	0.720941	0.922415
sphingomyelin (d18:1/14:0, d16:1/16:0)*	9-hydroxystearate	0.0541337	0.697441	0.914084
sphingomyelin (d18:1/14:0, d16:1/16:0)*	acetoacetate	-0.151344	0.274644	0.680081
sphingomyelin (d18:1/14:0, d16:1/16:0)*	acetylcarnitine (C2)	0.00270631	0.984505	0.996298
sphingomyelin (d18:1/14:0, d16:1/16:0)*	acisoga	-0.072003	0.604874	0.877684
sphingomyelin (d18:1/14:0, d16:1/16:0)*	aconitate [cis or trans]	0.169201	0.221284	0.629149
sphingomyelin (d18:1/14:0, d16:1/16:0)*	adenine	-0.0463122	0.739482	0.928637
sphingomyelin (d18:1/14:0, d16:1/16:0)*	adenosine 3',5'-cyclic monophosphate (cAMP)	0.167227	0.2268	0.634969
sphingomyelin (d18:1/14:0, d16:1/16:0)*	AMP	0.239489	0.0811275	0.421482
sphingomyelin (d18:1/14:0, d16:1/16:0)*	adipoylcarnitine (C6-DC)	0.0617924	0.65713	0.8988
sphingomyelin (d18:1/14:0, d16:1/16:0)*	adrenate (22:4n6)	0.230494	0.0935807	0.448325
sphingomyelin (d18:1/14:0, d16:1/16:0)*	alanine	0.208081	0.131075	0.514554
sphingomyelin (d18:1/14:0, d16:1/16:0)*	allantoin	-0.0360968	0.795532	0.946126
sphingomyelin (d18:1/14:0, d16:1/16:0)*	alpha-CMBHC glucuronide	-0.0771299	0.579339	0.866738
sphingomyelin (d18:1/14:0, d16:1/16:0)*	alpha-hydroxycaproate	-0.178124	0.197521	0.603714
sphingomyelin (d18:1/14:0, d16:1/16:0)*	alpha-hydroxyisocaproate	-0.176977	0.20047	0.606993
sphingomyelin (d18:1/14:0, d16:1/16:0)*	alpha-hydroxyisovalerate	-0.150524	0.277282	0.682275
sphingomyelin (d18:1/14:0, d16:1/16:0)*	alpha-ketobutyrate	0.025121	0.856909	0.963983
sphingomyelin (d18:1/14:0, d16:1/16:0)*	alpha-ketoglutaramate*	0.271279	0.0472314	0.330337
sphingomyelin (d18:1/14:0, d16:1/16:0)*	alpha-ketoglutarate	0.112941	0.416145	0.782629
sphingomyelin (d18:1/14:0, d16:1/16:0)*	alpha-tocopherol	0.660149	5.61917e-08	1.58178e-05
sphingomyelin (d18:1/14:0, d16:1/16:0)*	andro steroid monosulfate C19H28O6S (1)*	-0.048218	0.729163	0.925136
sphingomyelin (d18:1/14:0, d16:1/16:0)*	androstenediol (3alpha, 17alpha) monosulfate (2)	-0.243682	0.0757882	0.409083
sphingomyelin (d18:1/14:0, d16:1/16:0)*	androstenediol (3alpha, 17alpha) monosulfate (3)	-0.198094	0.151031	0.544667
sphingomyelin (d18:1/14:0, d16:1/16:0)*	androstenediol (3beta,17beta) disulfate (1)	-0.114084	0.41141	0.779868
sphingomyelin (d18:1/14:0, d16:1/16:0)*	androstenediol (3beta,17beta) disulfate (2)	-0.166533	0.228761	0.636857
sphingomyelin (d18:1/14:0, d16:1/16:0)*	androstenediol (3beta,17beta) monosulfate (1)	-0.118963	0.391561	0.767058
sphingomyelin (d18:1/14:0, d16:1/16:0)*	androstenediol (3beta,17beta) monosulfate (2)	0.176282	0.202272	0.609168
sphingomyelin (d18:1/14:0, d16:1/16:0)*	androsterone glucuronide	-0.00971984	0.944388	0.986856
sphingomyelin (d18:1/14:0, d16:1/16:0)*	androsterone sulfate	-0.0875548	0.528989	0.843665
sphingomyelin (d18:1/14:0, d16:1/16:0)*	anthranilate	0.258319	0.0592975	0.366807
sphingomyelin (d18:1/14:0, d16:1/16:0)*	arabitol/xylitol	0.265714	0.052141	0.345742
sphingomyelin (d18:1/14:0, d16:1/16:0)*	arabonate/xylonate	0.232018	0.0913712	0.443685
sphingomyelin (d18:1/14:0, d16:1/16:0)*	arachidate (20:0)	0.0789403	0.57044	0.862926
sphingomyelin (d18:1/14:0, d16:1/16:0)*	arachidonate (20:4n6)	0.356204	0.00820218	0.134212
sphingomyelin (d18:1/14:0, d16:1/16:0)*	arachidonoylcarnitine (C20:4)	-0.017267	0.901374	0.975992
sphingomyelin (d18:1/14:0, d16:1/16:0)*	arachidonoylcholine	0.0617924	0.65713	0.8988
sphingomyelin (d18:1/14:0, d16:1/16:0)*	arachidoylcarnitine (C20)*	0.574838	5.46786e-06	0.000727596
sphingomyelin (d18:1/14:0, d16:1/16:0)*	argininate*	0.181933	0.187952	0.592264
sphingomyelin (d18:1/14:0, d16:1/16:0)*	arginine	0.00522203	0.970105	0.993008
sphingomyelin (d18:1/14:0, d16:1/16:0)*	ascorbic acid 2-sulfate	0.123613	0.373177	0.754607
sphingomyelin (d18:1/14:0, d16:1/16:0)*	ascorbic acid 3-sulfate*	0.218144	0.113043	0.485275
sphingomyelin (d18:1/14:0, d16:1/16:0)*	asparagine	-0.0335811	0.809506	0.949928
sphingomyelin (d18:1/14:0, d16:1/16:0)*	aspartate	0.134286	0.332993	0.726463
sphingomyelin (d18:1/14:0, d16:1/16:0)*	behenate (22:0)*	0.0699447	0.615262	0.881805
sphingomyelin (d18:1/14:0, d16:1/16:0)*	behenoyl dihydrosphingomyelin (d18:0/22:0)*	0.325253	0.0164025	0.1969
sphingomyelin (d18:1/14:0, d16:1/16:0)*	behenoyl sphingomyelin (d18:1/22:0)*	0.453707	0.000569647	0.0248699
sphingomyelin (d18:1/14:0, d16:1/16:0)*	behenoylcarnitine (C22)*	0.45509	0.000545236	0.0241297
sphingomyelin (d18:1/14:0, d16:1/16:0)*	benzoate	0.256413	0.0612648	0.372139
sphingomyelin (d18:1/14:0, d16:1/16:0)*	beta-alanine	0.0822184	0.554491	0.855743
sphingomyelin (d18:1/14:0, d16:1/16:0)*	beta-citrylglutamate	0.0732228	0.598755	0.875195
sphingomyelin (d18:1/14:0, d16:1/16:0)*	beta-cryptoxanthin	0.106156	0.444872	0.799881
sphingomyelin (d18:1/14:0, d16:1/16:0)*	beta-hydroxyisovalerate	-0.0468458	0.736588	0.927596
sphingomyelin (d18:1/14:0, d16:1/16:0)*	beta-hydroxyisovaleroylcarnitine	0.176825	0.200864	0.607406
sphingomyelin (d18:1/14:0, d16:1/16:0)*	beta-sitosterol	0.410791	0.0020321	0.0579115
sphingomyelin (d18:1/14:0, d16:1/16:0)*	betaine	-0.0349533	0.801876	0.947768
sphingomyelin (d18:1/14:0, d16:1/16:0)*	bilirubin (E,E)*	-0.0759672	0.585086	0.869192
sphingomyelin (d18:1/14:0, d16:1/16:0)*	bilirubin (E,Z or Z,E)*	-0.148923	0.282483	0.686596
sphingomyelin (d18:1/14:0, d16:1/16:0)*	bilirubin	-0.0927387	0.504784	0.831583
sphingomyelin (d18:1/14:0, d16:1/16:0)*	bilirubin degradation product, C16H18N2O5 (1)	-0.152731	0.270217	0.676092
sphingomyelin (d18:1/14:0, d16:1/16:0)*	bilirubin degradation product, C16H18N2O5 (2)	-0.115456	0.40577	0.776216
sphingomyelin (d18:1/14:0, d16:1/16:0)*	bilirubin degradation product, C16H18N2O5 (3)	-0.176672	0.201259	0.607828
sphingomyelin (d18:1/14:0, d16:1/16:0)*	bilirubin degradation product, C16H18N2O5 (4)	-0.0964742	0.487701	0.822654
sphingomyelin (d18:1/14:0, d16:1/16:0)*	bilirubin degradation product, C17H18N2O4 (1)	-0.0989899	0.476369	0.816836
sphingomyelin (d18:1/14:0, d16:1/16:0)*	bilirubin degradation product, C17H18N2O4 (2)	-0.0855727	0.538393	0.848296
sphingomyelin (d18:1/14:0, d16:1/16:0)*	bilirubin degradation product, C17H18N2O4 (3)	-0.10829	0.435718	0.794565
sphingomyelin (d18:1/14:0, d16:1/16:0)*	bilirubin degradation product, C17H20N2O5 (1)	-0.0684963	0.622618	0.884716
sphingomyelin (d18:1/14:0, d16:1/16:0)*	bilirubin degradation product, C17H20N2O5 (2)	-0.0865638	0.533681	0.846013
sphingomyelin (d18:1/14:0, d16:1/16:0)*	biliverdin	-0.161197	0.244235	0.652134
sphingomyelin (d18:1/14:0, d16:1/16:0)*	branched chain 14:0 dicarboxylic acid	-0.0206221	0.882334	0.970748
sphingomyelin (d18:1/14:0, d16:1/16:0)*	branched-chain fatty acid 18:0 (2)	-0.146106	0.29179	0.694171
sphingomyelin (d18:1/14:0, d16:1/16:0)*	branched-chain, straight-chain, or cyclopropyl 10:1 fatty acid (1)*	-0.277378	0.0422912	0.313656
sphingomyelin (d18:1/14:0, d16:1/16:0)*	branched-chain, straight-chain, or cyclopropyl 12:1 fatty acid*	0.198323	0.15055	0.544009
sphingomyelin (d18:1/14:0, d16:1/16:0)*	butyrate/isobutyrate (4:0)	0.242844	0.0768332	0.41147
sphingomyelin (d18:1/14:0, d16:1/16:0)*	butyrylcarnitine (C4)	0.162874	0.239297	0.647428
sphingomyelin (d18:1/14:0, d16:1/16:0)*	C-glycosyltryptophan	0.042348	0.761091	0.935423
sphingomyelin (d18:1/14:0, d16:1/16:0)*	caffeine	0.123232	0.374664	0.755605
sphingomyelin (d18:1/14:0, d16:1/16:0)*	campesterol	0.427005	0.00128139	0.0428888
sphingomyelin (d18:1/14:0, d16:1/16:0)*	caprate (10:0)	0.290642	0.0330017	0.279155
sphingomyelin (d18:1/14:0, d16:1/16:0)*	caproate (6:0)	-0.0461597	0.74031	0.928813
sphingomyelin (d18:1/14:0, d16:1/16:0)*	caprylate (8:0)	-0.150372	0.277775	0.68265
sphingomyelin (d18:1/14:0, d16:1/16:0)*	carboxyethyl-GABA	0.0326663	0.814602	0.951516
sphingomyelin (d18:1/14:0, d16:1/16:0)*	carnitine	0.182542	0.186451	0.590304
sphingomyelin (d18:1/14:0, d16:1/16:0)*	carotene diol (1)	0.21822	0.112914	0.485091
sphingomyelin (d18:1/14:0, d16:1/16:0)*	carotene diol (2)	0.117439	0.397702	0.770898
sphingomyelin (d18:1/14:0, d16:1/16:0)*	carotene diol (3)	-0.00827139	0.952665	0.98882
sphingomyelin (d18:1/14:0, d16:1/16:0)*	catechol sulfate	0.112255	0.419	0.784387
sphingomyelin (d18:1/14:0, d16:1/16:0)*	ceramide (d16:1/24:1, d18:1/22:1)*	0.674328	2.26956e-08	7.15526e-06
sphingomyelin (d18:1/14:0, d16:1/16:0)*	ceramide (d18:1/14:0, d16:1/16:0)*	0.52125	5.31375e-05	0.00445476
sphingomyelin (d18:1/14:0, d16:1/16:0)*	ceramide (d18:1/17:0, d17:1/18:0)*	0.733486	2.82133e-10	1.4842e-07
sphingomyelin (d18:1/14:0, d16:1/16:0)*	ceramide (d18:1/20:0, d16:1/22:0, d20:1/18:0)*	0.655727	7.38266e-08	1.99321e-05
sphingomyelin (d18:1/14:0, d16:1/16:0)*	ceramide (d18:2/24:1, d18:1/24:2)*	0.438155	0.000920716	0.0344796
sphingomyelin (d18:1/14:0, d16:1/16:0)*	cerotoylcarnitine (C26)*	0.442119	0.000816405	0.0318169
sphingomyelin (d18:1/14:0, d16:1/16:0)*	chenodeoxycholate	0.0103698	0.940675	0.986088
sphingomyelin (d18:1/14:0, d16:1/16:0)*	cholate	0.120869	0.383963	0.761936
sphingomyelin (d18:1/14:0, d16:1/16:0)*	cholesterol	0.776329	5.2978e-12	4.01091e-09
sphingomyelin (d18:1/14:0, d16:1/16:0)*	cholesterol sulfate	0.247646	0.071	0.397469
sphingomyelin (d18:1/14:0, d16:1/16:0)*	cholic acid glucuronide	0.043933	0.752429	0.932801
sphingomyelin (d18:1/14:0, d16:1/16:0)*	choline	0.147475	0.287243	0.690333
sphingomyelin (d18:1/14:0, d16:1/16:0)*	phosphocholine	0.276615	0.0428845	0.315806
sphingomyelin (d18:1/14:0, d16:1/16:0)*	cinnamoylglycine	0.143912	0.299177	0.700198
sphingomyelin (d18:1/14:0, d16:1/16:0)*	cis-3,4-methyleneheptanoate	-0.0496464	0.72146	0.922616
sphingomyelin (d18:1/14:0, d16:1/16:0)*	cis-3,4-methyleneheptanoylcarnitine	0.0813798	0.55855	0.857585
sphingomyelin (d18:1/14:0, d16:1/16:0)*	cis-4-decenoate (10:1n6)*	-0.226377	0.0997543	0.460687
sphingomyelin (d18:1/14:0, d16:1/16:0)*	cis-4-decenoylcarnitine (C10:1)	-0.258929	0.0586789	0.365192
sphingomyelin (d18:1/14:0, d16:1/16:0)*	citrate	-0.068725	0.621454	0.884284
sphingomyelin (d18:1/14:0, d16:1/16:0)*	citrulline	0.330055	0.0147941	0.186275
sphingomyelin (d18:1/14:0, d16:1/16:0)*	corticosterone	-0.0853548	0.539432	0.848795
sphingomyelin (d18:1/14:0, d16:1/16:0)*	cortisol	-0.0361731	0.795109	0.945971
sphingomyelin (d18:1/14:0, d16:1/16:0)*	cortisone	0.086335	0.534767	0.846557
sphingomyelin (d18:1/14:0, d16:1/16:0)*	cortolone glucuronide (1)	0.0639222	0.646084	0.894428
sphingomyelin (d18:1/14:0, d16:1/16:0)*	creatine	0.426949	0.00128349	0.0429061
sphingomyelin (d18:1/14:0, d16:1/16:0)*	creatinine	-0.0475319	0.732873	0.926287
sphingomyelin (d18:1/14:0, d16:1/16:0)*	cyclo(leu-pro)	0.257756	0.0598737	0.368464
sphingomyelin (d18:1/14:0, d16:1/16:0)*	cys-gly, oxidized	-0.0336573	0.809082	0.949871
sphingomyelin (d18:1/14:0, d16:1/16:0)*	cystathionine	0.3838	0.00417061	0.0907008
sphingomyelin (d18:1/14:0, d16:1/16:0)*	cysteine	-0.190166	0.168409	0.568235
sphingomyelin (d18:1/14:0, d16:1/16:0)*	cysteine s-sulfate	0.321136	0.0178976	0.206192
sphingomyelin (d18:1/14:0, d16:1/16:0)*	cysteine sulfinic acid	0.0740747	0.594497	0.873519
sphingomyelin (d18:1/14:0, d16:1/16:0)*	cysteine-glutathione disulfide	-0.274862	0.044275	0.320744
sphingomyelin (d18:1/14:0, d16:1/16:0)*	cysteinylglycine	-0.0984563	0.478761	0.818023
sphingomyelin (d18:1/14:0, d16:1/16:0)*	cysteinylglycine disulfide*	0.044635	0.748601	0.931516
sphingomyelin (d18:1/14:0, d16:1/16:0)*	cystine	-0.121174	0.382755	0.761141
sphingomyelin (d18:1/14:0, d16:1/16:0)*	cytidine	-0.0679626	0.625337	0.885778
sphingomyelin (d18:1/14:0, d16:1/16:0)*	cytosine	0.174979	0.205681	0.612953
sphingomyelin (d18:1/14:0, d16:1/16:0)*	decadienedioic acid (C10:2-DC)	0.0707071	0.611406	0.880333
sphingomyelin (d18:1/14:0, d16:1/16:0)*	decanoylcarnitine (C10)	-0.154488	0.264679	0.671317
sphingomyelin (d18:1/14:0, d16:1/16:0)*	dehydroepiandrosterone sulfate (DHEA-S)	-0.171793	0.214185	0.622135
sphingomyelin (d18:1/14:0, d16:1/16:0)*	deoxycarnitine	0.0502763	0.718071	0.921308
sphingomyelin (d18:1/14:0, d16:1/16:0)*	deoxycholate	0.169206	0.221272	0.629149
sphingomyelin (d18:1/14:0, d16:1/16:0)*	deoxycholic acid 12-sulfate*	0.00705219	0.959636	0.99045
sphingomyelin (d18:1/14:0, d16:1/16:0)*	deoxycholic acid glucuronide	-0.0859539	0.536578	0.847296
sphingomyelin (d18:1/14:0, d16:1/16:0)*	diacylglycerol (14:0/18:1, 16:0/16:1) [1]*	0.484089	0.000208252	0.0121977
sphingomyelin (d18:1/14:0, d16:1/16:0)*	diacylglycerol (14:0/18:1, 16:0/16:1) [2]*	0.34373	0.0109325	0.158055
sphingomyelin (d18:1/14:0, d16:1/16:0)*	diacylglycerol (16:1/18:2 [2], 16:0/18:3 [1])*	0.0309129	0.824392	0.954582
sphingomyelin (d18:1/14:0, d16:1/16:0)*	dihomolinoleate (20:2n6)	0.197789	0.151673	0.54566
sphingomyelin (d18:1/14:0, d16:1/16:0)*	dihomolinolenate (20:3n3 or 3n6)	0.438231	0.000918602	0.034429
sphingomyelin (d18:1/14:0, d16:1/16:0)*	dihomo-linolenoyl-choline	0.0970467	0.48511	0.821406
sphingomyelin (d18:1/14:0, d16:1/16:0)*	dihomo-linolenoylcarnitine (C20:3n3 or 6)*	-0.00102916	0.994107	0.998571
sphingomyelin (d18:1/14:0, d16:1/16:0)*	dihomo-linoleoylcarnitine (C20:2)*	-0.0189442	0.891849	0.973487
sphingomyelin (d18:1/14:0, d16:1/16:0)*	dihydrocaffeate sulfate (2)	0.223218	0.104703	0.470475
sphingomyelin (d18:1/14:0, d16:1/16:0)*	dihydroferulate	0.043727	0.753553	0.933139
sphingomyelin (d18:1/14:0, d16:1/16:0)*	dihydroorotate	-0.258319	0.0592975	0.366807
sphingomyelin (d18:1/14:0, d16:1/16:0)*	dimethyl sulfone	0.173928	0.20846	0.615704
sphingomyelin (d18:1/14:0, d16:1/16:0)*	dimethylarginine (ADMA + SDMA)	0.180103	0.192507	0.597662
sphingomyelin (d18:1/14:0, d16:1/16:0)*	dimethylglycine	-0.175986	0.203042	0.609874
sphingomyelin (d18:1/14:0, d16:1/16:0)*	dimethylguanidino valeric acid (DMGV)*	0.118225	0.394526	0.768983
sphingomyelin (d18:1/14:0, d16:1/16:0)*	docosadienoate (22:2n6)	0.123537	0.373475	0.754811
sphingomyelin (d18:1/14:0, d16:1/16:0)*	docosadioate (C22-DC)	-0.0154374	0.91178	0.978773
sphingomyelin (d18:1/14:0, d16:1/16:0)*	docosahexaenoate (DHA; 22:6n3)	0.244826	0.0743815	0.405914
sphingomyelin (d18:1/14:0, d16:1/16:0)*	docosahexaenoylcarnitine (C22:6)*	-0.0796557	0.566941	0.861384
sphingomyelin (d18:1/14:0, d16:1/16:0)*	docosahexaenoylcholine	0.156111	0.259633	0.667032
sphingomyelin (d18:1/14:0, d16:1/16:0)*	docosapentaenoate (DPA; 22:5n3)	0.337145	0.0126672	0.171481
sphingomyelin (d18:1/14:0, d16:1/16:0)*	docosapentaenoate (n6 DPA; 22:5n6)	0.201448	0.144092	0.534637
sphingomyelin (d18:1/14:0, d16:1/16:0)*	dodecadienoate (12:2)*	-0.0614828	0.658742	0.89947
sphingomyelin (d18:1/14:0, d16:1/16:0)*	dodecanedioate (C12)	0.204193	0.138593	0.526303
sphingomyelin (d18:1/14:0, d16:1/16:0)*	dodecenedioate (C12:1-DC)*	0.0351058	0.801029	0.94755
sphingomyelin (d18:1/14:0, d16:1/16:0)*	dopamine 3-O-sulfate	0.211664	0.124421	0.5041
sphingomyelin (d18:1/14:0, d16:1/16:0)*	ectoine	-0.0527921	0.704593	0.916591
sphingomyelin (d18:1/14:0, d16:1/16:0)*	EDTA	-0.182009	0.187764	0.592054
sphingomyelin (d18:1/14:0, d16:1/16:0)*	eicosanedioate (C20-DC)	-0.191767	0.164787	0.563547
sphingomyelin (d18:1/14:0, d16:1/16:0)*	eicosapentaenoate (EPA; 20:5n3)	0.22005	0.109852	0.479655
sphingomyelin (d18:1/14:0, d16:1/16:0)*	eicosenedioate (C20:1-DC)*	-0.283171	0.0379992	0.298523
sphingomyelin (d18:1/14:0, d16:1/16:0)*	eicosenoate (20:1n9 or 1n11)	0.262512	0.0551485	0.354995
sphingomyelin (d18:1/14:0, d16:1/16:0)*	eicosenoylcarnitine (C20:1)*	0.241548	0.0784705	0.415308
sphingomyelin (d18:1/14:0, d16:1/16:0)*	epiandrosterone sulfate	-0.0891557	0.521453	0.839931
sphingomyelin (d18:1/14:0, d16:1/16:0)*	ergothioneine	0.279741	0.0404948	0.307516
sphingomyelin (d18:1/14:0, d16:1/16:0)*	erucate (22:1n9)	0.140995	0.30918	0.708245
sphingomyelin (d18:1/14:0, d16:1/16:0)*	erythritol	0.223556	0.104163	0.469301
sphingomyelin (d18:1/14:0, d16:1/16:0)*	erythronate*	0.0339623	0.807385	0.949382
sphingomyelin (d18:1/14:0, d16:1/16:0)*	ethyl beta-glucopyranoside	0.0809224	0.560771	0.858549
sphingomyelin (d18:1/14:0, d16:1/16:0)*	ethylmalonate	0.131161	0.34447	0.734683
sphingomyelin (d18:1/14:0, d16:1/16:0)*	etiocholanolone glucuronide	-0.00354488	0.979704	0.995215
sphingomyelin (d18:1/14:0, d16:1/16:0)*	eugenol sulfate	0.0739975	0.594882	0.87367
sphingomyelin (d18:1/14:0, d16:1/16:0)*	FAD	0.242481	0.0772887	0.412605
sphingomyelin (d18:1/14:0, d16:1/16:0)*	formiminoglutamate	-0.00545073	0.968797	0.992669
sphingomyelin (d18:1/14:0, d16:1/16:0)*	fructose	0.138174	0.319056	0.715842
sphingomyelin (d18:1/14:0, d16:1/16:0)*	fructosyllysine	0.0317515	0.819706	0.953205
sphingomyelin (d18:1/14:0, d16:1/16:0)*	fumarate	-0.0925862	0.505488	0.831952
sphingomyelin (d18:1/14:0, d16:1/16:0)*	galactonate	0.0845452	0.5433	0.850534
sphingomyelin (d18:1/14:0, d16:1/16:0)*	gamma-CEHC	0.178121	0.19753	0.603714
sphingomyelin (d18:1/14:0, d16:1/16:0)*	gamma-glutamyl-2-aminobutyrate	0.00156342	0.991048	0.997887
sphingomyelin (d18:1/14:0, d16:1/16:0)*	gamma-glutamyl-alpha-lysine	0.0180294	0.897042	0.97491
sphingomyelin (d18:1/14:0, d16:1/16:0)*	gamma-glutamyl-epsilon-lysine	0.252297	0.0656932	0.38422
sphingomyelin (d18:1/14:0, d16:1/16:0)*	gamma-glutamylcitrulline*	0.371908	0.00562125	0.108004
sphingomyelin (d18:1/14:0, d16:1/16:0)*	gamma-glutamylglutamate	0.126587	0.361701	0.746871
sphingomyelin (d18:1/14:0, d16:1/16:0)*	gamma-glutamylglutamine	0.0325138	0.815452	0.951806
sphingomyelin (d18:1/14:0, d16:1/16:0)*	gamma-glutamylglycine	0.160206	0.247185	0.655068
sphingomyelin (d18:1/14:0, d16:1/16:0)*	gamma-glutamylhistidine	0.327387	0.0156702	0.192126
sphingomyelin (d18:1/14:0, d16:1/16:0)*	gamma-glutamylisoleucine*	0.0854202	0.53912	0.848633
sphingomyelin (d18:1/14:0, d16:1/16:0)*	gamma-glutamylleucine	0.0875548	0.528989	0.843665
sphingomyelin (d18:1/14:0, d16:1/16:0)*	gamma-glutamylmethionine	-0.024433	0.860789	0.964979
sphingomyelin (d18:1/14:0, d16:1/16:0)*	gamma-glutamylphenylalanine	-0.106766	0.442245	0.798301
sphingomyelin (d18:1/14:0, d16:1/16:0)*	gamma-glutamylthreonine	0.0496665	0.721352	0.922506
sphingomyelin (d18:1/14:0, d16:1/16:0)*	gamma-glutamyltryptophan	0.187803	0.17386	0.575177
sphingomyelin (d18:1/14:0, d16:1/16:0)*	gamma-glutamyltyrosine	-0.00575567	0.967052	0.992226
sphingomyelin (d18:1/14:0, d16:1/16:0)*	gamma-glutamylvaline	0.176139	0.202645	0.609538
sphingomyelin (d18:1/14:0, d16:1/16:0)*	gamma-tocopherol/beta-tocopherol	0.608538	1.0518e-06	0.000188281
sphingomyelin (d18:1/14:0, d16:1/16:0)*	gentisate	-0.0569957	0.682272	0.90862
sphingomyelin (d18:1/14:0, d16:1/16:0)*	GlcNAc sulfate conjugate of C21H34O2 steroid	-0.269614	0.0486585	0.334886
sphingomyelin (d18:1/14:0, d16:1/16:0)*	gluconate	0.221117	0.108096	0.476511
sphingomyelin (d18:1/14:0, d16:1/16:0)*	glucose	-0.000419287	0.997599	0.999336
sphingomyelin (d18:1/14:0, d16:1/16:0)*	glucuronate	0.13886	0.316635	0.71396
sphingomyelin (d18:1/14:0, d16:1/16:0)*	glucuronide of C10H18O2 (7)*	0.136043	0.326649	0.721606
sphingomyelin (d18:1/14:0, d16:1/16:0)*	glucuronide of C14H22O4 (2)*	0.259449	0.058155	0.363719
sphingomyelin (d18:1/14:0, d16:1/16:0)*	glucuronide of piperine metabolite C17H21NO3 (3)*	0.312761	0.0212994	0.225695
sphingomyelin (d18:1/14:0, d16:1/16:0)*	glucuronide of piperine metabolite C17H21NO3 (4)*	0.339175	0.0121088	0.167384
sphingomyelin (d18:1/14:0, d16:1/16:0)*	glucuronide of piperine metabolite C17H21NO3 (5)*	0.38921	0.00362787	0.0832134
sphingomyelin (d18:1/14:0, d16:1/16:0)*	glutamate	0.181933	0.187952	0.592264
sphingomyelin (d18:1/14:0, d16:1/16:0)*	glutamine	0.101353	0.465852	0.811361
sphingomyelin (d18:1/14:0, d16:1/16:0)*	glutamine conjugate of C6H10O2 (1)*	0.116143	0.402966	0.774468
sphingomyelin (d18:1/14:0, d16:1/16:0)*	glutamine conjugate of C6H10O2 (2)*	-0.0316752	0.820132	0.95327
sphingomyelin (d18:1/14:0, d16:1/16:0)*	glutamine conjugate of C7H12O2*	0.221803	0.106979	0.474561
sphingomyelin (d18:1/14:0, d16:1/16:0)*	glutamine_degradant*	-0.157995	0.253854	0.66143
sphingomyelin (d18:1/14:0, d16:1/16:0)*	glutarylcarnitine (C5-DC)	-0.0580959	0.676474	0.906483
sphingomyelin (d18:1/14:0, d16:1/16:0)*	glycerate	0.0292358	0.83378	0.957137
sphingomyelin (d18:1/14:0, d16:1/16:0)*	glycerol	0.302154	0.0263782	0.250804
sphingomyelin (d18:1/14:0, d16:1/16:0)*	glycerol 3-phosphate	-0.105165	0.449158	0.802327
sphingomyelin (d18:1/14:0, d16:1/16:0)*	glycerophosphoethanolamine	0.544959	2.03838e-05	0.00211301
sphingomyelin (d18:1/14:0, d16:1/16:0)*	glycerophosphorylcholine (GPC)	0.294378	0.0307156	0.269936
sphingomyelin (d18:1/14:0, d16:1/16:0)*	glycine	0.0500476	0.719301	0.921822
sphingomyelin (d18:1/14:0, d16:1/16:0)*	glycine conjugate of C10H14O2 (1)*	0.028673	0.836936	0.958174
sphingomyelin (d18:1/14:0, d16:1/16:0)*	glyco-beta-muricholate	0.0419908	0.763048	0.936076
sphingomyelin (d18:1/14:0, d16:1/16:0)*	glycochenodeoxycholate	-0.0479131	0.730811	0.925648
sphingomyelin (d18:1/14:0, d16:1/16:0)*	glycochenodeoxycholate 3-sulfate	-0.129407	0.351014	0.739406
sphingomyelin (d18:1/14:0, d16:1/16:0)*	glycochenodeoxycholate glucuronide (1)	-0.0760435	0.584709	0.868967
sphingomyelin (d18:1/14:0, d16:1/16:0)*	glycocholate	-0.0192491	0.890118	0.972976
sphingomyelin (d18:1/14:0, d16:1/16:0)*	glycocholenate sulfate*	-0.342939	0.0111295	0.159597
sphingomyelin (d18:1/14:0, d16:1/16:0)*	glycodeoxycholate	0.128658	0.353833	0.741427
sphingomyelin (d18:1/14:0, d16:1/16:0)*	glycodeoxycholate 3-sulfate	0.0256528	0.853913	0.963151
sphingomyelin (d18:1/14:0, d16:1/16:0)*	glycohyocholate	-0.134871	0.330873	0.724756
sphingomyelin (d18:1/14:0, d16:1/16:0)*	glycolithocholate	0.0423356	0.76116	0.935477
sphingomyelin (d18:1/14:0, d16:1/16:0)*	glycolithocholate sulfate*	-0.0125405	0.928287	0.983157
sphingomyelin (d18:1/14:0, d16:1/16:0)*	glycosyl ceramide (d18:1/20:0, d16:1/22:0)*	0.720145	8.36002e-10	3.91475e-07
sphingomyelin (d18:1/14:0, d16:1/16:0)*	glycosyl ceramide (d18:1/23:1, d17:1/24:1)*	0.502344	0.000108573	0.00758066
sphingomyelin (d18:1/14:0, d16:1/16:0)*	glycosyl ceramide (d18:2/24:1, d18:1/24:2)*	0.230799	0.0931355	0.447399
sphingomyelin (d18:1/14:0, d16:1/16:0)*	glycosyl-N-(2-hydroxynervonoyl)-sphingosine (d18:1/24:1(2OH))*	0.366648	0.00639266	0.116565
sphingomyelin (d18:1/14:0, d16:1/16:0)*	glycosyl-N-behenoyl-sphingadienine (d18:2/22:0)*	0.397446	0.00292105	0.0729734
sphingomyelin (d18:1/14:0, d16:1/16:0)*	glycosyl-N-behenoyl-sphingosine (d18:1/22:0)*	0.0928912	0.504081	0.831145
sphingomyelin (d18:1/14:0, d16:1/16:0)*	glycosyl-N-nervonoyl-sphingosine (d18:1/24:1)*	0.107757	0.437996	0.795918
sphingomyelin (d18:1/14:0, d16:1/16:0)*	glycosyl-N-palmitoyl-sphingosine (d18:1/16:0)	0.330665	0.0145999	0.184906
sphingomyelin (d18:1/14:0, d16:1/16:0)*	glycosyl-N-stearoyl-sphingosine (d18:1/18:0)	0.551439	1.54878e-05	0.0016968
sphingomyelin (d18:1/14:0, d16:1/16:0)*	glycoursodeoxycholate	0.041357	0.766523	0.937122
sphingomyelin (d18:1/14:0, d16:1/16:0)*	glycoursodeoxycholic acid sulfate (1)	-0.0642701	0.644287	0.893798
sphingomyelin (d18:1/14:0, d16:1/16:0)*	guaiacol sulfate	0.21944	0.110866	0.481497
sphingomyelin (d18:1/14:0, d16:1/16:0)*	guanidinoacetate	0.140995	0.30918	0.708245
sphingomyelin (d18:1/14:0, d16:1/16:0)*	gulonate*	0.301772	0.0265781	0.251693
sphingomyelin (d18:1/14:0, d16:1/16:0)*	heme	0.27105	0.0474254	0.330957
sphingomyelin (d18:1/14:0, d16:1/16:0)*	heptanoate (7:0)	-0.0654469	0.638222	0.891265
sphingomyelin (d18:1/14:0, d16:1/16:0)*	heptenedioate (C7:1-DC)*	0.273185	0.0456394	0.325013
sphingomyelin (d18:1/14:0, d16:1/16:0)*	hexadecadienoate (16:2n6)	0.187955	0.173505	0.574721
sphingomyelin (d18:1/14:0, d16:1/16:0)*	hexadecanedioate (C16)	-0.091214	0.511844	0.835279
sphingomyelin (d18:1/14:0, d16:1/16:0)*	hexadecasphingosine (d16:1)*	0.587193	3.05286e-06	0.000454254
sphingomyelin (d18:1/14:0, d16:1/16:0)*	hexadecenedioate (C16:1-DC)*	-0.188184	0.172972	0.574001
sphingomyelin (d18:1/14:0, d16:1/16:0)*	hexanoylcarnitine (C6)	-0.068725	0.621454	0.884284
sphingomyelin (d18:1/14:0, d16:1/16:0)*	hexanoylglutamine	-0.0330475	0.812478	0.950853
sphingomyelin (d18:1/14:0, d16:1/16:0)*	hippurate	0.152049	0.272389	0.678
sphingomyelin (d18:1/14:0, d16:1/16:0)*	histidine	-0.0657519	0.636655	0.890573
sphingomyelin (d18:1/14:0, d16:1/16:0)*	histidine betaine (hercynine)*	0.216238	0.116303	0.490815
sphingomyelin (d18:1/14:0, d16:1/16:0)*	homoarginine	0.167753	0.225322	0.633406
sphingomyelin (d18:1/14:0, d16:1/16:0)*	homocitrulline	0.216695	0.115514	0.489366
sphingomyelin (d18:1/14:0, d16:1/16:0)*	homostachydrine*	0.22935	0.0952649	0.451641
sphingomyelin (d18:1/14:0, d16:1/16:0)*	homovanillate (HVA)	0.18235	0.186923	0.591056
sphingomyelin (d18:1/14:0, d16:1/16:0)*	hydantoin-5-propionate	-0.0959405	0.490122	0.823946
sphingomyelin (d18:1/14:0, d16:1/16:0)*	hydroquinone sulfate	0.125596	0.365502	0.749619
sphingomyelin (d18:1/14:0, d16:1/16:0)*	hydroxy-CMPF*	0.0328188	0.813752	0.951263
sphingomyelin (d18:1/14:0, d16:1/16:0)*	hydroxy-N6,N6,N6-trimethyllysine*	0.171565	0.214805	0.622679
sphingomyelin (d18:1/14:0, d16:1/16:0)*	hydroxyasparagine	0.250238	0.0680016	0.390199
sphingomyelin (d18:1/14:0, d16:1/16:0)*	hydroxypalmitoyl sphingomyelin (d18:1/16:0(OH))	0.449209	0.000656039	0.0274378
sphingomyelin (d18:1/14:0, d16:1/16:0)*	hyocholate	-0.141605	0.307071	0.706606
sphingomyelin (d18:1/14:0, d16:1/16:0)*	hypotaurine	0.0137602	0.921333	0.981311
sphingomyelin (d18:1/14:0, d16:1/16:0)*	hypoxanthine	-0.0542405	0.696873	0.913828
sphingomyelin (d18:1/14:0, d16:1/16:0)*	imidazole lactate	0.134286	0.332993	0.726463
sphingomyelin (d18:1/14:0, d16:1/16:0)*	imidazole propionate	-0.194358	0.159048	0.556235
sphingomyelin (d18:1/14:0, d16:1/16:0)*	iminodiacetate (IDA)	-0.10082	0.468216	0.812612
sphingomyelin (d18:1/14:0, d16:1/16:0)*	indole-3-carboxylate	0.0130791	0.925215	0.982269
sphingomyelin (d18:1/14:0, d16:1/16:0)*	indoleacetate	0.145645	0.293331	0.695488
sphingomyelin (d18:1/14:0, d16:1/16:0)*	indoleacetoylcarnitine*	0.214866	0.118695	0.494764
sphingomyelin (d18:1/14:0, d16:1/16:0)*	indoleacetylglutamine	0.316508	0.0197153	0.216784
sphingomyelin (d18:1/14:0, d16:1/16:0)*	indolelactate	0.257862	0.059765	0.368129
sphingomyelin (d18:1/14:0, d16:1/16:0)*	indolepropionate	-0.171336	0.215426	0.623341
sphingomyelin (d18:1/14:0, d16:1/16:0)*	indolin-2-one	0.157225	0.256206	0.663754
sphingomyelin (d18:1/14:0, d16:1/16:0)*	inosine	0.0399116	0.774464	0.939754
sphingomyelin (d18:1/14:0, d16:1/16:0)*	isobutyrylcarnitine (C4)	0.159367	0.2497	0.65745
sphingomyelin (d18:1/14:0, d16:1/16:0)*	isobutyrylglycine (C4)	0.304136	0.0253587	0.24598
sphingomyelin (d18:1/14:0, d16:1/16:0)*	isocaproate (i6:0)	-0.393666	0.00322873	0.0775362
sphingomyelin (d18:1/14:0, d16:1/16:0)*	isocitric lactone	-0.0553883	0.690777	0.911731
sphingomyelin (d18:1/14:0, d16:1/16:0)*	isoleucine	-0.0779493	0.575303	0.864999
sphingomyelin (d18:1/14:0, d16:1/16:0)*	isoleucylglycine	0.0561571	0.686705	0.910198
sphingomyelin (d18:1/14:0, d16:1/16:0)*	isoursodeoxycholate	0.019859	0.88666	0.971964
sphingomyelin (d18:1/14:0, d16:1/16:0)*	isovalerate (C5)	0.0689537	0.620291	0.883832
sphingomyelin (d18:1/14:0, d16:1/16:0)*	isovalerylcarnitine (C5)	0.0964742	0.487701	0.822654
sphingomyelin (d18:1/14:0, d16:1/16:0)*	isovalerylglycine	0.269068	0.0491345	0.336328
sphingomyelin (d18:1/14:0, d16:1/16:0)*	kynurenate	0.285077	0.0366685	0.293287
sphingomyelin (d18:1/14:0, d16:1/16:0)*	kynurenine	0.144883	0.295892	0.697454
sphingomyelin (d18:1/14:0, d16:1/16:0)*	lactate	-0.115075	0.407332	0.777155
sphingomyelin (d18:1/14:0, d16:1/16:0)*	lactosyl-N-behenoyl-sphingosine (d18:1/22:0)*	0.403316	0.00249463	0.0660436
sphingomyelin (d18:1/14:0, d16:1/16:0)*	lactosyl-N-nervonoyl-sphingosine (d18:1/24:1)*	0.196417	0.154591	0.549909
sphingomyelin (d18:1/14:0, d16:1/16:0)*	lactosyl-N-palmitoyl-sphingosine (d18:1/16:0)	-0.225615	0.100931	0.462854
sphingomyelin (d18:1/14:0, d16:1/16:0)*	laurate (12:0)	0.314046	0.0207443	0.222641
sphingomyelin (d18:1/14:0, d16:1/16:0)*	laurylcarnitine (C12)	-0.0584334	0.674699	0.90585
sphingomyelin (d18:1/14:0, d16:1/16:0)*	leucine	0.00857633	0.950922	0.988469
sphingomyelin (d18:1/14:0, d16:1/16:0)*	leucylalanine	0.174533	0.206857	0.614072
sphingomyelin (d18:1/14:0, d16:1/16:0)*	leucylglycine	0.0145259	0.91697	0.980174
sphingomyelin (d18:1/14:0, d16:1/16:0)*	levulinate (4-oxovalerate)	0.134252	0.333119	0.726651
sphingomyelin (d18:1/14:0, d16:1/16:0)*	lignoceroyl sphingomyelin (d18:1/24:0)	0.523232	4.91805e-05	0.00418987
sphingomyelin (d18:1/14:0, d16:1/16:0)*	lignoceroylcarnitine (C24)*	0.465599	0.000388469	0.0190373
sphingomyelin (d18:1/14:0, d16:1/16:0)*	linoleate (18:2n6)	0.312369	0.0214711	0.226404
sphingomyelin (d18:1/14:0, d16:1/16:0)*	linolenate (18:3n3 or 3n6)	0.405832	0.00232948	0.0632299
sphingomyelin (d18:1/14:0, d16:1/16:0)*	linoleoyl ethanolamide	0.173242	0.210289	0.617878
sphingomyelin (d18:1/14:0, d16:1/16:0)*	linoleoyl-arachidonoyl-glycerol (18:2/20:4) [1]*	0.0213074	0.878453	0.969714
sphingomyelin (d18:1/14:0, d16:1/16:0)*	linoleoyl-arachidonoyl-glycerol (18:2/20:4) [2]*	0.215094	0.118294	0.49402
sphingomyelin (d18:1/14:0, d16:1/16:0)*	linoleoyl-docosahexaenoyl-glycerol (18:2/22:6) [2]*	-0.0796265	0.567084	0.861384
sphingomyelin (d18:1/14:0, d16:1/16:0)*	linoleoyl-linolenoyl-glycerol (18:2/18:3) [2]*	0.0783305	0.57343	0.864167
sphingomyelin (d18:1/14:0, d16:1/16:0)*	linoleoyl-linoleoyl-glycerol (18:2/18:2) [1]*	-0.0366305	0.792576	0.945238
sphingomyelin (d18:1/14:0, d16:1/16:0)*	linoleoyl-linoleoyl-glycerol (18:2/18:2) [2]*	-0.0829045	0.551179	0.854247
sphingomyelin (d18:1/14:0, d16:1/16:0)*	linoleoylcarnitine (C18:2)*	-0.105241	0.448827	0.802128
sphingomyelin (d18:1/14:0, d16:1/16:0)*	linoleoylcholine*	0.0366312	0.792572	0.945238
sphingomyelin (d18:1/14:0, d16:1/16:0)*	lithocholate sulfate (1)	-0.0735291	0.597222	0.87454
sphingomyelin (d18:1/14:0, d16:1/16:0)*	lysine	-0.0100248	0.942646	0.986565
sphingomyelin (d18:1/14:0, d16:1/16:0)*	malate	0.0392224	0.778259	0.94082
sphingomyelin (d18:1/14:0, d16:1/16:0)*	maleate	0.0389937	0.779519	0.941242
sphingomyelin (d18:1/14:0, d16:1/16:0)*	maltose	0.136192	0.326114	0.721151
sphingomyelin (d18:1/14:0, d16:1/16:0)*	maltotetraose	0.238274	0.0827291	0.425498
sphingomyelin (d18:1/14:0, d16:1/16:0)*	maltotriose	0.194662	0.158384	0.555189
sphingomyelin (d18:1/14:0, d16:1/16:0)*	mannitol/sorbitol	0.239718	0.0808288	0.420736
sphingomyelin (d18:1/14:0, d16:1/16:0)*	mannonate*	0.145645	0.293331	0.695488
sphingomyelin (d18:1/14:0, d16:1/16:0)*	mannose	-0.0911378	0.512198	0.83546
sphingomyelin (d18:1/14:0, d16:1/16:0)*	margarate (17:0)	0.444025	0.00077015	0.0305375
sphingomyelin (d18:1/14:0, d16:1/16:0)*	margaroylcarnitine (C17)*	0.527578	4.1436e-05	0.00366147
sphingomyelin (d18:1/14:0, d16:1/16:0)*	metabolonic lactone sulfate	0.0986087	0.478077	0.817685
sphingomyelin (d18:1/14:0, d16:1/16:0)*	methionine	-0.166914	0.227683	0.63579
sphingomyelin (d18:1/14:0, d16:1/16:0)*	methionine sulfone	0.205565	0.135904	0.522188
sphingomyelin (d18:1/14:0, d16:1/16:0)*	methionine sulfoxide	-0.0253478	0.855631	0.963561
sphingomyelin (d18:1/14:0, d16:1/16:0)*	methyl glucopyranoside (alpha + beta)	0.157156	0.256414	0.663948
sphingomyelin (d18:1/14:0, d16:1/16:0)*	methyl indole-3-acetate	0.256159	0.0615308	0.372892
sphingomyelin (d18:1/14:0, d16:1/16:0)*	methyl-4-hydroxybenzoate sulfate	0.291193	0.0326559	0.277871
sphingomyelin (d18:1/14:0, d16:1/16:0)*	myo-inositol	0.175453	0.204437	0.611394
sphingomyelin (d18:1/14:0, d16:1/16:0)*	myristate (14:0)	0.529255	3.87599e-05	0.00348299
sphingomyelin (d18:1/14:0, d16:1/16:0)*	myristoleate (14:1n5)	0.353383	0.00876136	0.13936
sphingomyelin (d18:1/14:0, d16:1/16:0)*	myristoleoylcarnitine (C14:1)*	-0.0375453	0.787515	0.943787
sphingomyelin (d18:1/14:0, d16:1/16:0)*	myristoyl dihydrosphingomyelin (d18:0/14:0)*	0.774957	6.09754e-12	4.56531e-09
sphingomyelin (d18:1/14:0, d16:1/16:0)*	myristoyl-linoleoyl-glycerol (14:0/18:2) [1]*	0.423077	0.00143584	0.0462478
sphingomyelin (d18:1/14:0, d16:1/16:0)*	myristoyl-linoleoyl-glycerol (14:0/18:2) [2]*	0.229212	0.0954701	0.452147
sphingomyelin (d18:1/14:0, d16:1/16:0)*	myristoylcarnitine (C14)	0.285382	0.0364592	0.292581
sphingomyelin (d18:1/14:0, d16:1/16:0)*	N,N,N-trimethyl-5-aminovalerate	0.39028	0.00352825	0.0818089
sphingomyelin (d18:1/14:0, d16:1/16:0)*	N,N,N-trimethyl-alanylproline betaine (TMAP)	-0.0540881	0.697684	0.914111
sphingomyelin (d18:1/14:0, d16:1/16:0)*	N,N-dimethyl-5-aminovalerate	-0.0521664	0.707937	0.917807
sphingomyelin (d18:1/14:0, d16:1/16:0)*	N,N-dimethyl-pro-pro	-0.0899943	0.517528	0.838004
sphingomyelin (d18:1/14:0, d16:1/16:0)*	N,N-dimethylalanine	-0.0623225	0.654374	0.897645
sphingomyelin (d18:1/14:0, d16:1/16:0)*	N-(2-furoyl)glycine	0.0460665	0.740816	0.929044
sphingomyelin (d18:1/14:0, d16:1/16:0)*	N-acetyl-1-methylhistidine*	-0.024473	0.860563	0.964979
sphingomyelin (d18:1/14:0, d16:1/16:0)*	N-acetyl-2-aminoadipate	0.105394	0.448166	0.801718
sphingomyelin (d18:1/14:0, d16:1/16:0)*	N-acetyl-2-aminooctanoate*	0.0056032	0.967924	0.992436
sphingomyelin (d18:1/14:0, d16:1/16:0)*	N-acetyl-aspartyl-glutamate (NAAG)	-0.0214599	0.87759	0.96951
sphingomyelin (d18:1/14:0, d16:1/16:0)*	N-acetyl-beta-alanine	0.148466	0.283981	0.687675
sphingomyelin (d18:1/14:0, d16:1/16:0)*	N-acetyl-isoputreanine	0.0488279	0.725871	0.924037
sphingomyelin (d18:1/14:0, d16:1/16:0)*	N-acetylalanine	0.0418906	0.763597	0.936238
sphingomyelin (d18:1/14:0, d16:1/16:0)*	N-acetylarginine	0.0871736	0.530791	0.844541
sphingomyelin (d18:1/14:0, d16:1/16:0)*	N-acetylasparagine	0.157995	0.253854	0.66143
sphingomyelin (d18:1/14:0, d16:1/16:0)*	N-acetylaspartate (NAA)	0.036478	0.79342	0.945532
sphingomyelin (d18:1/14:0, d16:1/16:0)*	N-acetylcarnosine	-0.089918	0.517884	0.838227
sphingomyelin (d18:1/14:0, d16:1/16:0)*	N-acetylcitrulline	-0.0323592	0.816315	0.95211
sphingomyelin (d18:1/14:0, d16:1/16:0)*	N-acetylglucosamine/N-acetylgalactosamine	0.131466	0.34334	0.73384
sphingomyelin (d18:1/14:0, d16:1/16:0)*	N-acetylglucosaminylasparagine	0.181551	0.188894	0.593396
sphingomyelin (d18:1/14:0, d16:1/16:0)*	N-acetylglutamate	0.160739	0.245593	0.653547
sphingomyelin (d18:1/14:0, d16:1/16:0)*	N-acetylglutamine	0.0248904	0.858209	0.964264
sphingomyelin (d18:1/14:0, d16:1/16:0)*	N-acetylglycine	-0.0730703	0.599518	0.875467
sphingomyelin (d18:1/14:0, d16:1/16:0)*	N-acetylhistidine	0.0983038	0.479445	0.818312
sphingomyelin (d18:1/14:0, d16:1/16:0)*	N-acetylisoleucine	0.20587	0.135311	0.521296
sphingomyelin (d18:1/14:0, d16:1/16:0)*	N-acetylkynurenine (2)	0.0654525	0.638194	0.891265
sphingomyelin (d18:1/14:0, d16:1/16:0)*	N-acetylleucine	0.168744	0.222554	0.630553
sphingomyelin (d18:1/14:0, d16:1/16:0)*	N-acetylmethionine	-0.0452449	0.745281	0.930332
sphingomyelin (d18:1/14:0, d16:1/16:0)*	N-acetylneuraminate	0.337907	0.012455	0.169929
sphingomyelin (d18:1/14:0, d16:1/16:0)*	N-acetylphenylalanine	-0.0765771	0.582068	0.867902
sphingomyelin (d18:1/14:0, d16:1/16:0)*	N-acetylproline	0.0977702	0.481845	0.81971
sphingomyelin (d18:1/14:0, d16:1/16:0)*	N-acetylputrescine	0.313436	0.0210062	0.2241
sphingomyelin (d18:1/14:0, d16:1/16:0)*	N-acetylserine	0.00331618	0.981013	0.995499
sphingomyelin (d18:1/14:0, d16:1/16:0)*	N-acetyltaurine	-0.0806937	0.561882	0.859037
sphingomyelin (d18:1/14:0, d16:1/16:0)*	N-acetyltheanine	-0.0108945	0.93768	0.985484
sphingomyelin (d18:1/14:0, d16:1/16:0)*	N-acetylthreonine	-0.114465	0.409839	0.77885
sphingomyelin (d18:1/14:0, d16:1/16:0)*	N-acetyltryptophan	0.152887	0.269722	0.67573
sphingomyelin (d18:1/14:0, d16:1/16:0)*	N-acetyltyrosine	-0.0376215	0.787093	0.943667
sphingomyelin (d18:1/14:0, d16:1/16:0)*	N-acetylvaline	0.27936	0.0407802	0.308622
sphingomyelin (d18:1/14:0, d16:1/16:0)*	N-behenoyl-sphingadienine (d18:2/22:0)*	0.463312	0.000418598	0.0200403
sphingomyelin (d18:1/14:0, d16:1/16:0)*	N-carbamoylalanine	0.253232	0.0646655	0.381637
sphingomyelin (d18:1/14:0, d16:1/16:0)*	N-carbamoylvaline	-0.0168482	0.903754	0.976717
sphingomyelin (d18:1/14:0, d16:1/16:0)*	N-delta-acetylornithine	0.167524	0.225964	0.634085
sphingomyelin (d18:1/14:0, d16:1/16:0)*	N-formylanthranilic acid	0.0322531	0.816906	0.952402
sphingomyelin (d18:1/14:0, d16:1/16:0)*	N-formylmethionine	0.12773	0.357345	0.743809
sphingomyelin (d18:1/14:0, d16:1/16:0)*	N-formylphenylalanine	0.215171	0.11816	0.493763
sphingomyelin (d18:1/14:0, d16:1/16:0)*	N-methylhydroxyproline	-0.0886288	0.523928	0.841087
sphingomyelin (d18:1/14:0, d16:1/16:0)*	N-methylpipecolate	-0.0396036	0.776159	0.94018
sphingomyelin (d18:1/14:0, d16:1/16:0)*	N-methylproline	0.0206975	0.881907	0.970622
sphingomyelin (d18:1/14:0, d16:1/16:0)*	N-methyltaurine	0.131389	0.343623	0.734015
sphingomyelin (d18:1/14:0, d16:1/16:0)*	N-oleoylserine	0.0883934	0.525035	0.841693
sphingomyelin (d18:1/14:0, d16:1/16:0)*	N-oleoyltaurine	0.298614	0.028284	0.259746
sphingomyelin (d18:1/14:0, d16:1/16:0)*	N-oxalyl glycine (NOG)	-0.0283215	0.838908	0.958784
sphingomyelin (d18:1/14:0, d16:1/16:0)*	N-palmitoyl-heptadecasphingosine (d17:1/16:0)*	0.8425	1.38966e-15	2.21903e-12
sphingomyelin (d18:1/14:0, d16:1/16:0)*	N-palmitoyl-sphingadienine (d18:2/16:0)*	0.430837	0.00114524	0.039755
sphingomyelin (d18:1/14:0, d16:1/16:0)*	N-palmitoyl-sphinganine (d18:0/16:0)	0.599848	1.6383e-06	0.000273212
sphingomyelin (d18:1/14:0, d16:1/16:0)*	N-palmitoyl-sphingosine (d18:1/16:0)	0.799047	4.42988e-13	4.35997e-10
sphingomyelin (d18:1/14:0, d16:1/16:0)*	N-palmitoylglycine	0.377168	0.0049326	0.100151
sphingomyelin (d18:1/14:0, d16:1/16:0)*	N-palmitoylserine	0.0799491	0.565509	0.860727
sphingomyelin (d18:1/14:0, d16:1/16:0)*	N-stearoyl-sphingadienine (d18:2/18:0)*	0.679893	1.5685e-08	5.16459e-06
sphingomyelin (d18:1/14:0, d16:1/16:0)*	N-stearoyl-sphinganine (d18:0/18:0)*	0.413227	0.00189885	0.0554924
sphingomyelin (d18:1/14:0, d16:1/16:0)*	N-stearoyl-sphingosine (d18:1/18:0)*	0.692624	6.53125e-09	2.38081e-06
sphingomyelin (d18:1/14:0, d16:1/16:0)*	N-stearoylserine*	0.417648	0.00167669	0.0512002
sphingomyelin (d18:1/14:0, d16:1/16:0)*	N-stearoyltaurine	0.450921	0.000621861	0.0264539
sphingomyelin (d18:1/14:0, d16:1/16:0)*	N1-Methyl-2-pyridone-5-carboxamide	0.100591	0.469231	0.813156
sphingomyelin (d18:1/14:0, d16:1/16:0)*	N1-Methyl-4-pyridone-3-carboxamide	0.106766	0.442245	0.798301
sphingomyelin (d18:1/14:0, d16:1/16:0)*	1-methyladenosine	0.26114	0.0564797	0.35903
sphingomyelin (d18:1/14:0, d16:1/16:0)*	N1-methylinosine	0.0534019	0.701339	0.915363
sphingomyelin (d18:1/14:0, d16:1/16:0)*	N2,N2-dimethylguanosine	0.0952544	0.493245	0.825407
sphingomyelin (d18:1/14:0, d16:1/16:0)*	N2,N5-diacetylornithine	0.0268725	0.847048	0.961049
sphingomyelin (d18:1/14:0, d16:1/16:0)*	N2-acetyl,N6-methyllysine	-0.233293	0.0895548	0.440012
sphingomyelin (d18:1/14:0, d16:1/16:0)*	N2-methylguanosine	-0.024552	0.860118	0.964854
sphingomyelin (d18:1/14:0, d16:1/16:0)*	N4-acetylcytidine	-0.190471	0.167714	0.56736
sphingomyelin (d18:1/14:0, d16:1/16:0)*	N6,N6,N6-trimethyllysine	-0.14839	0.284231	0.687879
sphingomyelin (d18:1/14:0, d16:1/16:0)*	N6,N6-dimethyllysine	-0.0795502	0.567457	0.86151
sphingomyelin (d18:1/14:0, d16:1/16:0)*	N6-acetyllysine	0.0624738	0.653588	0.897314
sphingomyelin (d18:1/14:0, d16:1/16:0)*	N6-carbamoylthreonyladenosine	-0.110577	0.426028	0.78881
sphingomyelin (d18:1/14:0, d16:1/16:0)*	N6-methyladenosine	0.0795502	0.567457	0.86151
sphingomyelin (d18:1/14:0, d16:1/16:0)*	N6-methyllysine	-0.0963979	0.488046	0.82285
sphingomyelin (d18:1/14:0, d16:1/16:0)*	N6-succinyladenosine	-0.0256176	0.854111	0.963254
sphingomyelin (d18:1/14:0, d16:1/16:0)*	nervonoylcarnitine (C24:1)*	0.146575	0.290228	0.692813
sphingomyelin (d18:1/14:0, d16:1/16:0)*	nicotinamide	-0.015971	0.908743	0.977994
sphingomyelin (d18:1/14:0, d16:1/16:0)*	nonadecanoate (19:0)	0.407738	0.00221091	0.0610991
sphingomyelin (d18:1/14:0, d16:1/16:0)*	nonanoylcarnitine (C9)	-0.104608	0.451575	0.803812
sphingomyelin (d18:1/14:0, d16:1/16:0)*	O-acetylhomoserine	-0.186202	0.177625	0.57992
sphingomyelin (d18:1/14:0, d16:1/16:0)*	o-cresol sulfate	-0.0238322	0.864179	0.9659
sphingomyelin (d18:1/14:0, d16:1/16:0)*	O-sulfo-L-tyrosine	0.113703	0.412985	0.780846
sphingomyelin (d18:1/14:0, d16:1/16:0)*	octadecadienedioate (C18:2-DC)*	-0.230722	0.0932466	0.447624
sphingomyelin (d18:1/14:0, d16:1/16:0)*	octadecanedioate (C18)	-0.0222222	0.873277	0.968363
sphingomyelin (d18:1/14:0, d16:1/16:0)*	octadecanedioylcarnitine (C18-DC)*	-0.000800457	0.995417	0.998893
sphingomyelin (d18:1/14:0, d16:1/16:0)*	octadecenedioate (C18:1-DC)	-0.211893	0.124006	0.503587
sphingomyelin (d18:1/14:0, d16:1/16:0)*	octadecenedioylcarnitine (C18:1-DC)*	-0.0963217	0.488392	0.823036
sphingomyelin (d18:1/14:0, d16:1/16:0)*	octanoylcarnitine (C8)	-0.157766	0.25455	0.66209
sphingomyelin (d18:1/14:0, d16:1/16:0)*	oleate/vaccenate (18:1)	0.358414	0.00778583	0.130226
sphingomyelin (d18:1/14:0, d16:1/16:0)*	oleoyl ethanolamide	0.226911	0.0989367	0.459006
sphingomyelin (d18:1/14:0, d16:1/16:0)*	oleoyl-arachidonoyl-glycerol (18:1/20:4) [1]*	0.38319	0.00423607	0.0915213
sphingomyelin (d18:1/14:0, d16:1/16:0)*	oleoyl-arachidonoyl-glycerol (18:1/20:4) [2]*	0.362912	0.00699516	0.122662
sphingomyelin (d18:1/14:0, d16:1/16:0)*	oleoyl-linolenoyl-glycerol (18:1/18:3) [2]*	0.325164	0.0164337	0.197073
sphingomyelin (d18:1/14:0, d16:1/16:0)*	oleoyl-linoleoyl-glycerol (18:1/18:2) [1]	0.168439	0.223403	0.631386
sphingomyelin (d18:1/14:0, d16:1/16:0)*	oleoyl-linoleoyl-glycerol (18:1/18:2) [2]	0.130093	0.348444	0.73739
sphingomyelin (d18:1/14:0, d16:1/16:0)*	oleoyl-oleoyl-glycerol (18:1/18:1) [1]*	0.391043	0.00345874	0.0808589
sphingomyelin (d18:1/14:0, d16:1/16:0)*	oleoyl-oleoyl-glycerol (18:1/18:1) [2]*	0.336306	0.0129042	0.173195
sphingomyelin (d18:1/14:0, d16:1/16:0)*	oleoylcarnitine (C18:1)	0.197865	0.151513	0.545436
sphingomyelin (d18:1/14:0, d16:1/16:0)*	oleoylcholine	0.127664	0.357597	0.743987
sphingomyelin (d18:1/14:0, d16:1/16:0)*	ornithine	0.0134553	0.923071	0.981781
sphingomyelin (d18:1/14:0, d16:1/16:0)*	orotate	-0.311683	0.0217746	0.228055
sphingomyelin (d18:1/14:0, d16:1/16:0)*	orotidine	0.0583572	0.6751	0.905953
sphingomyelin (d18:1/14:0, d16:1/16:0)*	oxalate (ethanedioate)	0.0582047	0.675902	0.906209
sphingomyelin (d18:1/14:0, d16:1/16:0)*	oxindolylalanine	0.00842386	0.951793	0.988623
sphingomyelin (d18:1/14:0, d16:1/16:0)*	p-cresol glucuronide*	0.193594	0.160724	0.558439
sphingomyelin (d18:1/14:0, d16:1/16:0)*	p-cresol sulfate	0.281113	0.0394808	0.303831
sphingomyelin (d18:1/14:0, d16:1/16:0)*	palmitate (16:0)	0.398513	0.00283902	0.0717447
sphingomyelin (d18:1/14:0, d16:1/16:0)*	palmitoleate (16:1n7)	0.295369	0.0301317	0.267664
sphingomyelin (d18:1/14:0, d16:1/16:0)*	palmitoleoyl-arachidonoyl-glycerol (16:1/20:4) [2]*	0.197637	0.151996	0.546231
sphingomyelin (d18:1/14:0, d16:1/16:0)*	palmitoleoyl-linoleoyl-glycerol (16:1/18:2) [1]*	0.341185	0.0115769	0.163168
sphingomyelin (d18:1/14:0, d16:1/16:0)*	palmitoleoylcarnitine (C16:1)*	0.166914	0.227683	0.63579
sphingomyelin (d18:1/14:0, d16:1/16:0)*	palmitoyl dihydrosphingomyelin (d18:0/16:0)*	0.39737	0.00292699	0.073078
sphingomyelin (d18:1/14:0, d16:1/16:0)*	palmitoyl ethanolamide	0.442119	0.000816405	0.0318169
sphingomyelin (d18:1/14:0, d16:1/16:0)*	palmitoyl sphingomyelin (d18:1/16:0)	0.680046	1.55252e-08	5.12446e-06
sphingomyelin (d18:1/14:0, d16:1/16:0)*	palmitoyl-arachidonoyl-glycerol (16:0/20:4) [1]*	0.398826	0.00281543	0.071377
sphingomyelin (d18:1/14:0, d16:1/16:0)*	palmitoyl-arachidonoyl-glycerol (16:0/20:4) [2]*	0.414295	0.00184288	0.0544407
sphingomyelin (d18:1/14:0, d16:1/16:0)*	palmitoyl-linolenoyl-glycerol (16:0/18:3) [2]*	0.408088	0.0021897	0.0607581
sphingomyelin (d18:1/14:0, d16:1/16:0)*	palmitoyl-linoleoyl-glycerol (16:0/18:2) [1]*	0.38319	0.00423607	0.0915213
sphingomyelin (d18:1/14:0, d16:1/16:0)*	palmitoyl-linoleoyl-glycerol (16:0/18:2) [2]*	0.266019	0.0518617	0.34492
sphingomyelin (d18:1/14:0, d16:1/16:0)*	palmitoyl-oleoyl-glycerol (16:0/18:1) [1]*	0.42733	0.0012693	0.0426082
sphingomyelin (d18:1/14:0, d16:1/16:0)*	palmitoyl-oleoyl-glycerol (16:0/18:1) [2]*	0.457976	0.0004973	0.0226522
sphingomyelin (d18:1/14:0, d16:1/16:0)*	palmitoyl-sphingosine-phosphoethanolamine (d18:1/16:0)	0.434801	0.00101818	0.0368521
sphingomyelin (d18:1/14:0, d16:1/16:0)*	palmitoylcarnitine (C16)	0.339813	0.0119377	0.166045
sphingomyelin (d18:1/14:0, d16:1/16:0)*	palmitoylcholine	0.0533659	0.701531	0.915516
sphingomyelin (d18:1/14:0, d16:1/16:0)*	pantoate	0.00590825	0.966179	0.992049
sphingomyelin (d18:1/14:0, d16:1/16:0)*	pantothenate (Vitamin B5)	0.1089	0.433122	0.793168
sphingomyelin (d18:1/14:0, d16:1/16:0)*	paraxanthine	0.126205	0.36316	0.747904
sphingomyelin (d18:1/14:0, d16:1/16:0)*	pentadecanoate (15:0)	0.439527	0.000883325	0.0335528
sphingomyelin (d18:1/14:0, d16:1/16:0)*	pentose acid*	0.183076	0.185144	0.588806
sphingomyelin (d18:1/14:0, d16:1/16:0)*	perfluorohexanesulfonic acid	0.270135	0.0482081	0.33347
sphingomyelin (d18:1/14:0, d16:1/16:0)*	perfluorooctanesulfonate (PFOS)	0.336002	0.0129913	0.173826
sphingomyelin (d18:1/14:0, d16:1/16:0)*	perfluorooctanoate (PFOA)	0.0750524	0.589627	0.871184
sphingomyelin (d18:1/14:0, d16:1/16:0)*	phenol glucuronide	0.10701	0.441195	0.797651
sphingomyelin (d18:1/14:0, d16:1/16:0)*	phenol sulfate	0.066438	0.633133	0.889047
sphingomyelin (d18:1/14:0, d16:1/16:0)*	phenylacetate	0.0884031	0.52499	0.841693
sphingomyelin (d18:1/14:0, d16:1/16:0)*	phenylacetylcarnitine	0.212736	0.122481	0.501044
sphingomyelin (d18:1/14:0, d16:1/16:0)*	phenylacetylglutamate	0.331218	0.0144256	0.183868
sphingomyelin (d18:1/14:0, d16:1/16:0)*	phenylacetylglutamine	0.274176	0.0448291	0.322505
sphingomyelin (d18:1/14:0, d16:1/16:0)*	phenylalanine	0.0699447	0.615262	0.881805
sphingomyelin (d18:1/14:0, d16:1/16:0)*	phenylalanylhydroxyproline*	0.106044	0.445355	0.800238
sphingomyelin (d18:1/14:0, d16:1/16:0)*	phenyllactate (PLA)	-0.160663	0.24582	0.653782
sphingomyelin (d18:1/14:0, d16:1/16:0)*	phenylpyruvate	0.0397561	0.77532	0.939938
sphingomyelin (d18:1/14:0, d16:1/16:0)*	phosphate	0.151134	0.275318	0.680588
sphingomyelin (d18:1/14:0, d16:1/16:0)*	phosphoethanolamine (PE)	0.21944	0.110866	0.481497
sphingomyelin (d18:1/14:0, d16:1/16:0)*	phytanate	0.381208	0.00445509	0.0943036
sphingomyelin (d18:1/14:0, d16:1/16:0)*	picolinate	-0.0349004	0.80217	0.947903
sphingomyelin (d18:1/14:0, d16:1/16:0)*	picolinoylglycine	0.265409	0.0524216	0.346557
sphingomyelin (d18:1/14:0, d16:1/16:0)*	pimeloylcarnitine/3-methyladipoylcarnitine (C7-DC)	0.0568828	0.682869	0.908893
sphingomyelin (d18:1/14:0, d16:1/16:0)*	pipecolate	0.0938822	0.499522	0.828702
sphingomyelin (d18:1/14:0, d16:1/16:0)*	piperine	0.269297	0.0489348	0.335657
sphingomyelin (d18:1/14:0, d16:1/16:0)*	pregnanediol-3-glucuronide	-0.269449	0.048802	0.335265
sphingomyelin (d18:1/14:0, d16:1/16:0)*	pregnen-diol disulfate*	-0.281494	0.0392029	0.302954
sphingomyelin (d18:1/14:0, d16:1/16:0)*	pregnenediol sulfate (C21H34O5S)*	-0.217534	0.114078	0.487055
sphingomyelin (d18:1/14:0, d16:1/16:0)*	pregnenetriol disulfate*	-0.271431	0.0471024	0.329932
sphingomyelin (d18:1/14:0, d16:1/16:0)*	pregnenetriol sulfate*	-0.27105	0.0474254	0.330957
sphingomyelin (d18:1/14:0, d16:1/16:0)*	pregnenolone sulfate	-0.197713	0.151834	0.545985
sphingomyelin (d18:1/14:0, d16:1/16:0)*	pristanate	0.136917	0.323523	0.719309
sphingomyelin (d18:1/14:0, d16:1/16:0)*	prolylhydroxyproline	0.0352582	0.800183	0.947466
sphingomyelin (d18:1/14:0, d16:1/16:0)*	proline	0.218067	0.113172	0.485502
sphingomyelin (d18:1/14:0, d16:1/16:0)*	prolylglycine	0.0909853	0.512907	0.835758
sphingomyelin (d18:1/14:0, d16:1/16:0)*	propionylcarnitine (C3)	0.188412	0.172441	0.573374
sphingomyelin (d18:1/14:0, d16:1/16:0)*	propionylglycine (C3)	0.187539	0.174475	0.576044
sphingomyelin (d18:1/14:0, d16:1/16:0)*	pseudouridine	0.0312941	0.822261	0.953932
sphingomyelin (d18:1/14:0, d16:1/16:0)*	pyridoxal	0.0835906	0.547878	0.852544
sphingomyelin (d18:1/14:0, d16:1/16:0)*	pyridoxate	0.0765771	0.582068	0.867902
sphingomyelin (d18:1/14:0, d16:1/16:0)*	pyrraline	0.098235	0.479754	0.818525
sphingomyelin (d18:1/14:0, d16:1/16:0)*	pyruvate	-0.00118163	0.993234	0.99835
sphingomyelin (d18:1/14:0, d16:1/16:0)*	quinate	0.257557	0.0600783	0.368897
sphingomyelin (d18:1/14:0, d16:1/16:0)*	quinolinate	-0.000343053	0.998036	0.999426
sphingomyelin (d18:1/14:0, d16:1/16:0)*	retinal	0.210155	0.127191	0.508883
sphingomyelin (d18:1/14:0, d16:1/16:0)*	retinol (Vitamin A)	0.30932	0.0228477	0.233592
sphingomyelin (d18:1/14:0, d16:1/16:0)*	ribitol	0.0362493	0.794687	0.945871
sphingomyelin (d18:1/14:0, d16:1/16:0)*	ribonate	-0.0782542	0.573805	0.864348
sphingomyelin (d18:1/14:0, d16:1/16:0)*	S-1-pyrroline-5-carboxylate	0.336306	0.0129042	0.173195
sphingomyelin (d18:1/14:0, d16:1/16:0)*	S-adenosylhomocysteine (SAH)	0.0024778	0.985813	0.99661
sphingomyelin (d18:1/14:0, d16:1/16:0)*	S-allylcysteine	0.0891403	0.521526	0.840018
sphingomyelin (d18:1/14:0, d16:1/16:0)*	S-carboxyethylcysteine	0.132075	0.341086	0.732354
sphingomyelin (d18:1/14:0, d16:1/16:0)*	S-carboxymethyl-L-cysteine	-0.0573748	0.680273	0.907836
sphingomyelin (d18:1/14:0, d16:1/16:0)*	S-methylcysteine	-0.0120831	0.930896	0.983745
sphingomyelin (d18:1/14:0, d16:1/16:0)*	S-methylcysteine sulfoxide	0.0124643	0.928721	0.983261
sphingomyelin (d18:1/14:0, d16:1/16:0)*	salicylate	0.0553078	0.691204	0.911825
sphingomyelin (d18:1/14:0, d16:1/16:0)*	sarcosine	-0.125291	0.366677	0.750354
sphingomyelin (d18:1/14:0, d16:1/16:0)*	sebacate (C10-DC)	-0.0601105	0.665905	0.902407
sphingomyelin (d18:1/14:0, d16:1/16:0)*	serine	-0.130246	0.347875	0.73702
sphingomyelin (d18:1/14:0, d16:1/16:0)*	serotonin	0.105165	0.449158	0.802327
sphingomyelin (d18:1/14:0, d16:1/16:0)*	spermidine	-0.0432628	0.756088	0.933947
sphingomyelin (d18:1/14:0, d16:1/16:0)*	sphingadienine	0.219592	0.110612	0.481019
sphingomyelin (d18:1/14:0, d16:1/16:0)*	sphinganine	0.410177	0.00206699	0.0585506
sphingomyelin (d18:1/14:0, d16:1/16:0)*	sphinganine-1-phosphate	0.365123	0.00663287	0.11908
sphingomyelin (d18:1/14:0, d16:1/16:0)*	sphingomyelin (d17:1/14:0, d16:1/15:0)*	0.803087	2.75618e-13	2.83645e-10
sphingomyelin (d18:1/14:0, d16:1/16:0)*	sphingomyelin (d17:1/16:0, d18:1/15:0, d16:1/17:0)*	0.843949	1.11365e-15	1.81579e-12
sphingomyelin (d18:1/14:0, d16:1/16:0)*	sphingomyelin (d17:2/16:0, d18:2/15:0)*	0.799123	4.39083e-13	4.33731e-10
sphingomyelin (d18:1/14:0, d16:1/16:0)*	sphingomyelin (d18:0/18:0, d19:0/17:0)*	0.321441	0.017783	0.205532
sphingomyelin (d18:1/14:0, d16:1/16:0)*	sphingomyelin (d18:0/20:0, d16:0/22:0)*	0.501887	0.00011041	0.00767665
sphingomyelin (d18:1/17:0, d17:1/18:0, d19:1/16:0)	Liver fat (%)	0.281352	0.039306	0.303253
sphingomyelin (d18:1/17:0, d17:1/18:0, d19:1/16:0)	Sodium (mmol/L)	-0.214577	0.119204	0.495581
sphingomyelin (d18:1/17:0, d17:1/18:0, d19:1/16:0)	Potassium (mmol/L)	0.143439	0.300783	0.70136
sphingomyelin (d18:1/17:0, d17:1/18:0, d19:1/16:0)	Creatinine (mg/dL)	0.0453783	0.744556	0.930248
sphingomyelin (d18:1/17:0, d17:1/18:0, d19:1/16:0)	Urea (BUN) (mg/dL)	0.217897	0.113461	0.485962
sphingomyelin (d18:1/17:0, d17:1/18:0, d19:1/16:0)	Uric acid (mg/dL)	0.0846365	0.542863	0.850393
sphingomyelin (d18:1/17:0, d17:1/18:0, d19:1/16:0)	ALT (IU/L)	0.126051	0.363752	0.74828
sphingomyelin (d18:1/17:0, d17:1/18:0, d19:1/16:0)	AST (IU/L)	0.10126	0.466265	0.811659
sphingomyelin (d18:1/17:0, d17:1/18:0, d19:1/16:0)	GGT (U/L)	0.0744371	0.59269	0.872659
sphingomyelin (d18:1/17:0, d17:1/18:0, d19:1/16:0)	Alkaline phosphatase (IU/L)	-0.233504	0.0892579	0.439442
sphingomyelin (d18:1/17:0, d17:1/18:0, d19:1/16:0)	Total Bilirubin (mg/dL)	-0.143811	0.299519	0.700409
sphingomyelin (d18:1/17:0, d17:1/18:0, d19:1/16:0)	Albumin (g/dL)	-0.137192	0.322542	0.718492
sphingomyelin (d18:1/17:0, d17:1/18:0, d19:1/16:0)	Creatine Kinase (U/L)	0.0306924	0.825625	0.954905
sphingomyelin (d18:1/17:0, d17:1/18:0, d19:1/16:0)	Total cholesterol (mg/dL)	0.75751	3.35784e-11	2.12096e-08
sphingomyelin (d18:1/17:0, d17:1/18:0, d19:1/16:0)	High Density Lipoprotein (mg/dL)	0.137885	0.320079	0.716743
sphingomyelin (d18:1/17:0, d17:1/18:0, d19:1/16:0)	Low Density Lipoprotein (mg/dL)	0.742184	1.34124e-10	7.53153e-08
sphingomyelin (d18:1/17:0, d17:1/18:0, d19:1/16:0)	Triglycerides (mg/dL)	0.270741	0.0476885	0.331835
sphingomyelin (d18:1/17:0, d17:1/18:0, d19:1/16:0)	Glucose (mg/dL)	0.318625	0.0188652	0.211738
sphingomyelin (d18:1/17:0, d17:1/18:0, d19:1/16:0)	Insulin (mg/dL)	0.0376646	0.786855	0.943667
sphingomyelin (d18:1/17:0, d17:1/18:0, d19:1/16:0)	Weight (kg)	0.0320207	0.818203	0.952784
sphingomyelin (d18:1/17:0, d17:1/18:0, d19:1/16:0)	Body mass index (kg/m2)	0.12623	0.363068	0.747904
sphingomyelin (d18:1/17:0, d17:1/18:0, d19:1/16:0)	Heart rate (bpm)	-0.104626	0.451498	0.8037
sphingomyelin (d18:1/17:0, d17:1/18:0, d19:1/16:0)	Systolic blood pressure (mmHg)	0.290505	0.0330882	0.279528
sphingomyelin (d18:1/17:0, d17:1/18:0, d19:1/16:0)	Diastolic blood pressure (mmHg)	0.135967	0.326922	0.721766
sphingomyelin (d18:1/17:0, d17:1/18:0, d19:1/16:0)	Waist circumference (cm)	0.272479	0.0462233	0.327088
sphingomyelin (d18:1/17:0, d17:1/18:0, d19:1/16:0)	Hip circumference (cm)	0.189793	0.169261	0.569543
sphingomyelin (d18:1/17:0, d17:1/18:0, d19:1/16:0)	Trunk fat mass (kg/m2)	0.158701	0.251713	0.659371
sphingomyelin (d18:1/17:0, d17:1/18:0, d19:1/16:0)	Trunk fat free mass (kg/m2)	-0.0598124	0.667465	0.903032
sphingomyelin (d18:1/17:0, d17:1/18:0, d19:1/16:0)	Trunk total body water (%)	-0.0801677	0.564443	0.860212
sphingomyelin (d18:1/17:0, d17:1/18:0, d19:1/16:0)	Left arm fat mass (kg/m2)	0.133675	0.335219	0.728348
sphingomyelin (d18:1/17:0, d17:1/18:0, d19:1/16:0)	Left arm fat free mass (kg/m2)	-0.00732993	0.958047	0.990135
sphingomyelin (d18:1/17:0, d17:1/18:0, d19:1/16:0)	Left arm total body water (%)	-0.0801677	0.564443	0.860212
sphingomyelin (d18:1/17:0, d17:1/18:0, d19:1/16:0)	Right arm fat mass (kg/m2)	0.140533	0.310784	0.709501
sphingomyelin (d18:1/17:0, d17:1/18:0, d19:1/16:0)	Right arm fat free mass (kg/m2)	-0.0533376	0.701682	0.915516
sphingomyelin (d18:1/17:0, d17:1/18:0, d19:1/16:0)	Right arm total body water (%)	-0.0801677	0.564443	0.860212
sphingomyelin (d18:1/17:0, d17:1/18:0, d19:1/16:0)	Left leg fat mass (kg/m2)	0.151048	0.275595	0.680878
sphingomyelin (d18:1/17:0, d17:1/18:0, d19:1/16:0)	Left leg fat free mass (kg/m2)	-0.0985752	0.478227	0.817832
sphingomyelin (d18:1/17:0, d17:1/18:0, d19:1/16:0)	Left leg total body water (%)	-0.0801677	0.564443	0.860212
sphingomyelin (d18:1/17:0, d17:1/18:0, d19:1/16:0)	Right leg fat mass (kg/m2)	0.149977	0.279052	0.683684
sphingomyelin (d18:1/17:0, d17:1/18:0, d19:1/16:0)	Right leg fat free mass (kg/m2)	-0.124113	0.371233	0.753485
sphingomyelin (d18:1/17:0, d17:1/18:0, d19:1/16:0)	Right leg total body water (%)	-0.0801677	0.564443	0.860212
sphingomyelin (d18:1/17:0, d17:1/18:0, d19:1/16:0)	(14 or 15)-methylpalmitate (a17:0 or i17:0)	0.589937	2.67336e-06	0.000407875
sphingomyelin (d18:1/17:0, d17:1/18:0, d19:1/16:0)	(16 or 17)-methylstearate (a19:0 or i19:0)	0.506994	9.14279e-05	0.00666825
sphingomyelin (d18:1/17:0, d17:1/18:0, d19:1/16:0)	(2 or 3)-decenoate (10:1n7 or n8)	-0.0120831	0.930896	0.983745
sphingomyelin (d18:1/17:0, d17:1/18:0, d19:1/16:0)	(N(1) + N(8))-acetylspermidine	-0.0100248	0.942646	0.986565
sphingomyelin (d18:1/17:0, d17:1/18:0, d19:1/16:0)	(S)-3-hydroxybutyrylcarnitine	0.078178	0.574179	0.864512
sphingomyelin (d18:1/17:0, d17:1/18:0, d19:1/16:0)	1,2,3-benzenetriol sulfate (2)	-0.145801	0.29281	0.694959
sphingomyelin (d18:1/17:0, d17:1/18:0, d19:1/16:0)	1,2-dilinoleoyl-GPC (18:2/18:2)	0.120793	0.384265	0.762119
sphingomyelin (d18:1/17:0, d17:1/18:0, d19:1/16:0)	1,2-dilinoleoyl-GPE (18:2/18:2)*	0.0286016	0.837336	0.958297
sphingomyelin (d18:1/17:0, d17:1/18:0, d19:1/16:0)	1,2-dipalmitoyl-GPC (16:0/16:0)	0.414065	0.0018548	0.0546626
sphingomyelin (d18:1/17:0, d17:1/18:0, d19:1/16:0)	1,3,7-trimethylurate	0.288944	0.0340869	0.283549
sphingomyelin (d18:1/17:0, d17:1/18:0, d19:1/16:0)	1,3-dimethylurate	0.314243	0.0206605	0.222208
sphingomyelin (d18:1/17:0, d17:1/18:0, d19:1/16:0)	1,5-anhydroglucitol (1,5-AG)	-0.00667048	0.961819	0.991034
sphingomyelin (d18:1/17:0, d17:1/18:0, d19:1/16:0)	1,7-dimethylurate	0.337984	0.0124339	0.169822
sphingomyelin (d18:1/17:0, d17:1/18:0, d19:1/16:0)	1-(1-enyl-oleoyl)-GPE (P-18:1)*	0.630189	3.28528e-07	7.04592e-05
sphingomyelin (d18:1/17:0, d17:1/18:0, d19:1/16:0)	1-(1-enyl-palmitoyl)-2-arachidonoyl-GPC (P-16:0/20:4)*	0.192986	0.162067	0.560324
sphingomyelin (d18:1/17:0, d17:1/18:0, d19:1/16:0)	1-(1-enyl-palmitoyl)-2-arachidonoyl-GPE (P-16:0/20:4)*	0.402478	0.00255195	0.0670592
sphingomyelin (d18:1/17:0, d17:1/18:0, d19:1/16:0)	1-(1-enyl-palmitoyl)-2-linoleoyl-GPC (P-16:0/18:2)*	0.0716981	0.606408	0.878283
sphingomyelin (d18:1/17:0, d17:1/18:0, d19:1/16:0)	1-(1-enyl-palmitoyl)-2-linoleoyl-GPE (P-16:0/18:2)*	0.217458	0.114208	0.487274
sphingomyelin (d18:1/17:0, d17:1/18:0, d19:1/16:0)	1-(1-enyl-palmitoyl)-2-oleoyl-GPC (P-16:0/18:1)*	0.254202	0.0636122	0.378807
sphingomyelin (d18:1/17:0, d17:1/18:0, d19:1/16:0)	1-(1-enyl-palmitoyl)-2-oleoyl-GPE (P-16:0/18:1)*	0.464608	0.000401275	0.0194413
sphingomyelin (d18:1/17:0, d17:1/18:0, d19:1/16:0)	1-(1-enyl-palmitoyl)-2-palmitoleoyl-GPC (P-16:0/16:1)*	0.168668	0.222766	0.630725
sphingomyelin (d18:1/17:0, d17:1/18:0, d19:1/16:0)	1-(1-enyl-palmitoyl)-2-palmitoyl-GPC (P-16:0/16:0)*	0.18582	0.17853	0.580951
sphingomyelin (d18:1/17:0, d17:1/18:0, d19:1/16:0)	1-(1-enyl-palmitoyl)-GPC (P-16:0)*	0.37267	0.0055165	0.10681
sphingomyelin (d18:1/17:0, d17:1/18:0, d19:1/16:0)	1-(1-enyl-palmitoyl)-GPE (P-16:0)*	0.554031	1.3854e-05	0.00155107
sphingomyelin (d18:1/17:0, d17:1/18:0, d19:1/16:0)	1-(1-enyl-stearoyl)-2-arachidonoyl-GPE (P-18:0/20:4)*	0.468496	0.000353133	0.017802
sphingomyelin (d18:1/17:0, d17:1/18:0, d19:1/16:0)	1-(1-enyl-stearoyl)-2-linoleoyl-GPE (P-18:0/18:2)*	0.411092	0.00201521	0.0576023
sphingomyelin (d18:1/17:0, d17:1/18:0, d19:1/16:0)	1-(1-enyl-stearoyl)-2-oleoyl-GPE (P-18:0/18:1)	0.479093	0.000247326	0.0138209
sphingomyelin (d18:1/17:0, d17:1/18:0, d19:1/16:0)	1-(1-enyl-stearoyl)-GPE (P-18:0)*	0.564399	8.78628e-06	0.00107242
sphingomyelin (d18:1/17:0, d17:1/18:0, d19:1/16:0)	1-arachidonoyl-GPC* (20:4)*	0.267086	0.0508935	0.341761
sphingomyelin (d18:1/17:0, d17:1/18:0, d19:1/16:0)	1-arachidonoyl-GPE (20:4n6)*	0.17187	0.213979	0.621876
sphingomyelin (d18:1/17:0, d17:1/18:0, d19:1/16:0)	1-arachidonoyl-GPI* (20:4)*	0.495712	0.000138146	0.00907208
sphingomyelin (d18:1/17:0, d17:1/18:0, d19:1/16:0)	1-arachidonylglycerol (20:4)	0.170463	0.21781	0.625605
sphingomyelin (d18:1/17:0, d17:1/18:0, d19:1/16:0)	1-carboxyethylisoleucine	0.0308484	0.824752	0.954694
sphingomyelin (d18:1/17:0, d17:1/18:0, d19:1/16:0)	1-carboxyethylleucine	0.174919	0.205839	0.613076
sphingomyelin (d18:1/17:0, d17:1/18:0, d19:1/16:0)	1-carboxyethylphenylalanine	0.0337336	0.808657	0.949787
sphingomyelin (d18:1/17:0, d17:1/18:0, d19:1/16:0)	1-carboxyethyltyrosine	-0.00674684	0.961382	0.990934
sphingomyelin (d18:1/17:0, d17:1/18:0, d19:1/16:0)	1-carboxyethylvaline	0.21418	0.119905	0.49677
sphingomyelin (d18:1/17:0, d17:1/18:0, d19:1/16:0)	1-dihomo-linolenylglycerol (20:3)	0.443492	0.000782857	0.0309055
sphingomyelin (d18:1/17:0, d17:1/18:0, d19:1/16:0)	1-docosahexaenoylglycerol (22:6)	0.302196	0.0263562	0.25071
sphingomyelin (d18:1/17:0, d17:1/18:0, d19:1/16:0)	1-lignoceroyl-GPC (24:0)	0.379538	0.00464728	0.0967889
sphingomyelin (d18:1/17:0, d17:1/18:0, d19:1/16:0)	1-linolenoyl-GPC (18:3)*	0.226987	0.0988203	0.458741
sphingomyelin (d18:1/17:0, d17:1/18:0, d19:1/16:0)	1-linoleoyl-2-arachidonoyl-GPC (18:2/20:4n6)*	0.268839	0.0493349	0.336942
sphingomyelin (d18:1/17:0, d17:1/18:0, d19:1/16:0)	1-linoleoyl-2-arachidonoyl-GPE (18:2/20:4)*	0.0948043	0.4953	0.826504
sphingomyelin (d18:1/17:0, d17:1/18:0, d19:1/16:0)	1-linoleoyl-2-linolenoyl-GPC (18:2/18:3)*	0.311912	0.021673	0.227462
sphingomyelin (d18:1/17:0, d17:1/18:0, d19:1/16:0)	1-linoleoyl-GPC (18:2)	0.268992	0.0492013	0.336542
sphingomyelin (d18:1/17:0, d17:1/18:0, d19:1/16:0)	1-linoleoyl-GPE (18:2)*	0.0838956	0.546413	0.851808
sphingomyelin (d18:1/17:0, d17:1/18:0, d19:1/16:0)	1-linoleoyl-GPG (18:2)*	-0.128569	0.354171	0.741617
sphingomyelin (d18:1/17:0, d17:1/18:0, d19:1/16:0)	1-linoleoyl-GPI* (18:2)*	0.290947	0.03281	0.278416
sphingomyelin (d18:1/17:0, d17:1/18:0, d19:1/16:0)	1-linoleoylglycerol (18:2)	0.137641	0.320946	0.717302
sphingomyelin (d18:1/17:0, d17:1/18:0, d19:1/16:0)	1-methyl-4-imidazoleacetate	0.259767	0.0578367	0.36285
sphingomyelin (d18:1/17:0, d17:1/18:0, d19:1/16:0)	1-methyl-5-imidazoleacetate	0.0958643	0.490469	0.824091
sphingomyelin (d18:1/17:0, d17:1/18:0, d19:1/16:0)	1-methyl-5-imidazolelactate	0.0942634	0.497775	0.82771
sphingomyelin (d18:1/17:0, d17:1/18:0, d19:1/16:0)	1-methylhistidine	-0.0515723	0.711117	0.918858
sphingomyelin (d18:1/17:0, d17:1/18:0, d19:1/16:0)	1-methylnicotinamide	0.0832095	0.549711	0.85352
sphingomyelin (d18:1/17:0, d17:1/18:0, d19:1/16:0)	1-methylurate	0.167404	0.226303	0.63447
sphingomyelin (d18:1/17:0, d17:1/18:0, d19:1/16:0)	1-methylxanthine	0.0481418	0.729575	0.925282
sphingomyelin (d18:1/17:0, d17:1/18:0, d19:1/16:0)	1-myristoyl-2-arachidonoyl-GPC (14:0/20:4)*	0.212502	0.122902	0.501855
sphingomyelin (d18:1/17:0, d17:1/18:0, d19:1/16:0)	1-myristoyl-2-palmitoyl-GPC (14:0/16:0)	0.258776	0.0588331	0.365618
sphingomyelin (d18:1/17:0, d17:1/18:0, d19:1/16:0)	1-myristoylglycerol (14:0)	0.20578	0.135486	0.521566
sphingomyelin (d18:1/17:0, d17:1/18:0, d19:1/16:0)	1-oleoyl-2-arachidonoyl-GPE (18:1/20:4)*	0.295902	0.0298212	0.266335
sphingomyelin (d18:1/17:0, d17:1/18:0, d19:1/16:0)	1-oleoyl-2-docosahexaenoyl-GPC (18:1/22:6)*	0.39089	0.00347255	0.0810485
sphingomyelin (d18:1/17:0, d17:1/18:0, d19:1/16:0)	1-oleoyl-2-linoleoyl-GPE (18:1/18:2)*	0.126053	0.363745	0.748274
sphingomyelin (d18:1/17:0, d17:1/18:0, d19:1/16:0)	1-oleoyl-GPC (18:1)	0.386697	0.00387171	0.0866619
sphingomyelin (d18:1/17:0, d17:1/18:0, d19:1/16:0)	1-oleoyl-GPE (18:1)	0.197408	0.15248	0.546813
sphingomyelin (d18:1/17:0, d17:1/18:0, d19:1/16:0)	1-oleoyl-GPG (18:1)*	-0.0534854	0.700894	0.915223
sphingomyelin (d18:1/17:0, d17:1/18:0, d19:1/16:0)	1-oleoyl-GPI (18:1)	0.440747	0.000851242	0.0326805
sphingomyelin (d18:1/17:0, d17:1/18:0, d19:1/16:0)	1-oleoyl-GPS (18:1)	0.0110541	0.936768	0.985277
sphingomyelin (d18:1/17:0, d17:1/18:0, d19:1/16:0)	1-oleoylglycerol (18:1)	0.348351	0.00984118	0.14903
sphingomyelin (d18:1/17:0, d17:1/18:0, d19:1/16:0)	1-palmitoleoyl-2-linolenoyl-GPC (16:1/18:3)*	0.296034	0.0297452	0.266056
sphingomyelin (d18:1/17:0, d17:1/18:0, d19:1/16:0)	1-palmitoleoyl-GPC* (16:1)*	0.32632	0.0160328	0.194519
sphingomyelin (d18:1/17:0, d17:1/18:0, d19:1/16:0)	1-palmitoleoylglycerol (16:1)*	0.165257	0.232398	0.64036
sphingomyelin (d18:1/17:0, d17:1/18:0, d19:1/16:0)	1-palmitoyl-2-arachidonoyl-GPC (16:0/20:4n6)	0.315723	0.0200385	0.218588
sphingomyelin (d18:1/17:0, d17:1/18:0, d19:1/16:0)	1-palmitoyl-2-arachidonoyl-GPE (16:0/20:4)*	0.256337	0.0613446	0.372356
sphingomyelin (d18:1/17:0, d17:1/18:0, d19:1/16:0)	1-palmitoyl-2-arachidonoyl-GPI (16:0/20:4)*	0.292701	0.0317251	0.274131
sphingomyelin (d18:1/17:0, d17:1/18:0, d19:1/16:0)	1-palmitoyl-2-dihomo-linolenoyl-GPC (16:0/20:3n3 or 6)*	0.323575	0.0169983	0.200691
sphingomyelin (d18:1/17:0, d17:1/18:0, d19:1/16:0)	1-palmitoyl-2-docosahexaenoyl-GPC (16:0/22:6)	0.50486	9.89636e-05	0.00708049
sphingomyelin (d18:1/17:0, d17:1/18:0, d19:1/16:0)	1-palmitoyl-2-docosahexaenoyl-GPE (16:0/22:6)*	0.397294	0.00293294	0.0731765
sphingomyelin (d18:1/17:0, d17:1/18:0, d19:1/16:0)	1-palmitoyl-2-linoleoyl-GPC (16:0/18:2)	0.39737	0.00292699	0.073078
sphingomyelin (d18:1/17:0, d17:1/18:0, d19:1/16:0)	1-palmitoyl-2-linoleoyl-GPE (16:0/18:2)	0.127578	0.357924	0.744204
sphingomyelin (d18:1/17:0, d17:1/18:0, d19:1/16:0)	1-palmitoyl-2-linoleoyl-GPI (16:0/18:2)	0.202058	0.142856	0.532842
sphingomyelin (d18:1/17:0, d17:1/18:0, d19:1/16:0)	1-palmitoyl-2-oleoyl-GPC (16:0/18:1)	0.417267	0.00169488	0.051532
sphingomyelin (d18:1/17:0, d17:1/18:0, d19:1/16:0)	1-palmitoyl-2-oleoyl-GPE (16:0/18:1)	0.267315	0.050688	0.341117
sphingomyelin (d18:1/17:0, d17:1/18:0, d19:1/16:0)	1-palmitoyl-2-oleoyl-GPI (16:0/18:1)*	0.463846	0.000411384	0.0198018
sphingomyelin (d18:1/17:0, d17:1/18:0, d19:1/16:0)	1-palmitoyl-2-palmitoleoyl-GPC (16:0/16:1)*	0.281952	0.0388715	0.301625
sphingomyelin (d18:1/17:0, d17:1/18:0, d19:1/16:0)	1-palmitoyl-2-stearoyl-GPC (16:0/18:0)	0.555937	1.2756e-05	0.00145496
sphingomyelin (d18:1/17:0, d17:1/18:0, d19:1/16:0)	1-palmitoyl-2-stearoyl-GPE (16:0/18:0)*	0.175879	0.203322	0.610196
sphingomyelin (d18:1/17:0, d17:1/18:0, d19:1/16:0)	1-palmitoyl-GPC (16:0)	0.363674	0.00686833	0.121407
sphingomyelin (d18:1/17:0, d17:1/18:0, d19:1/16:0)	1-palmitoyl-GPE (16:0)	0.390585	0.0035003	0.0813929
sphingomyelin (d18:1/17:0, d17:1/18:0, d19:1/16:0)	1-palmitoyl-GPG (16:0)*	0.161807	0.242431	0.650374
sphingomyelin (d18:1/17:0, d17:1/18:0, d19:1/16:0)	1-palmitoyl-GPI* (16:0)	0.420545	0.00154402	0.0485203
sphingomyelin (d18:1/17:0, d17:1/18:0, d19:1/16:0)	1-palmitoylglycerol (16:0)	0.250696	0.0674831	0.388778
sphingomyelin (d18:1/17:0, d17:1/18:0, d19:1/16:0)	1-ribosyl-imidazoleacetate*	0.245969	0.0729955	0.402509
sphingomyelin (d18:1/17:0, d17:1/18:0, d19:1/16:0)	1-stearoyl-2-arachidonoyl-GPC (18:0/20:4)	0.232704	0.0903903	0.441693
sphingomyelin (d18:1/17:0, d17:1/18:0, d19:1/16:0)	1-stearoyl-2-arachidonoyl-GPE (18:0/20:4)	0.284391	0.037143	0.295133
sphingomyelin (d18:1/17:0, d17:1/18:0, d19:1/16:0)	1-stearoyl-2-arachidonoyl-GPI (18:0/20:4)	0.504174	0.000101504	0.00721836
sphingomyelin (d18:1/17:0, d17:1/18:0, d19:1/16:0)	1-stearoyl-2-arachidonoyl-GPS (18:0/20:4)	0.206191	0.134691	0.520228
sphingomyelin (d18:1/17:0, d17:1/18:0, d19:1/16:0)	1-stearoyl-2-docosahexaenoyl-GPC (18:0/22:6)	0.43381	0.00104869	0.0374904
sphingomyelin (d18:1/17:0, d17:1/18:0, d19:1/16:0)	1-stearoyl-2-docosahexaenoyl-GPE (18:0/22:6)*	0.377092	0.00494203	0.100271
sphingomyelin (d18:1/17:0, d17:1/18:0, d19:1/16:0)	1-stearoyl-2-linoleoyl-GPC (18:0/18:2)*	0.35567	0.00830553	0.135103
sphingomyelin (d18:1/17:0, d17:1/18:0, d19:1/16:0)	1-stearoyl-2-linoleoyl-GPE (18:0/18:2)*	0.22287	0.105258	0.47139
sphingomyelin (d18:1/17:0, d17:1/18:0, d19:1/16:0)	1-stearoyl-2-linoleoyl-GPI (18:0/18:2)	0.37732	0.0049138	0.0999338
sphingomyelin (d18:1/17:0, d17:1/18:0, d19:1/16:0)	1-stearoyl-2-oleoyl-GPC (18:0/18:1)	0.457519	0.000504633	0.0228821
sphingomyelin (d18:1/17:0, d17:1/18:0, d19:1/16:0)	1-stearoyl-2-oleoyl-GPE (18:0/18:1)	0.204879	0.137244	0.524189
sphingomyelin (d18:1/17:0, d17:1/18:0, d19:1/16:0)	1-stearoyl-2-oleoyl-GPI (18:0/18:1)*	0.507528	8.96281e-05	0.00657062
sphingomyelin (d18:1/17:0, d17:1/18:0, d19:1/16:0)	1-stearoyl-2-oleoyl-GPS (18:0/18:1)	0.362074	0.00713703	0.124066
sphingomyelin (d18:1/17:0, d17:1/18:0, d19:1/16:0)	1-stearoyl-GPC (18:0)	0.472156	0.000312675	0.0163168
sphingomyelin (d18:1/17:0, d17:1/18:0, d19:1/16:0)	1-stearoyl-GPE (18:0)	0.468344	0.000354917	0.017862
sphingomyelin (d18:1/17:0, d17:1/18:0, d19:1/16:0)	1-stearoyl-GPG (18:0)	0.288475	0.0343917	0.284636
sphingomyelin (d18:1/17:0, d17:1/18:0, d19:1/16:0)	1-stearoyl-GPI (18:0)	0.385096	0.00403447	0.0888494
sphingomyelin (d18:1/17:0, d17:1/18:0, d19:1/16:0)	10-heptadecenoate (17:1n7)	0.484353	0.000206351	0.01211
sphingomyelin (d18:1/17:0, d17:1/18:0, d19:1/16:0)	10-nonadecenoate (19:1n9)	0.492129	0.000157025	0.00995442
sphingomyelin (d18:1/17:0, d17:1/18:0, d19:1/16:0)	10-undecenoate (11:1n1)	0.110501	0.426349	0.789049
sphingomyelin (d18:1/17:0, d17:1/18:0, d19:1/16:0)	11-ketoetiocholanolone glucuronide	0.295465	0.0300758	0.267422
sphingomyelin (d18:1/17:0, d17:1/18:0, d19:1/16:0)	11beta-hydroxyandrosterone glucuronide	0.0917477	0.509367	0.833923
sphingomyelin (d18:1/17:0, d17:1/18:0, d19:1/16:0)	11beta-hydroxyetiocholanolone glucuronide*	0.304662	0.0250937	0.244723
sphingomyelin (d18:1/17:0, d17:1/18:0, d19:1/16:0)	12,13-DiHOME	-0.0768116	0.580909	0.867412
sphingomyelin (d18:1/17:0, d17:1/18:0, d19:1/16:0)	12-HETE	0.154043	0.266075	0.672504
sphingomyelin (d18:1/17:0, d17:1/18:0, d19:1/16:0)	13-HODE + 9-HODE	0.159825	0.248326	0.656213
sphingomyelin (d18:1/17:0, d17:1/18:0, d19:1/16:0)	16a-hydroxy DHEA 3-sulfate	-0.000190585	0.998909	0.999629
sphingomyelin (d18:1/17:0, d17:1/18:0, d19:1/16:0)	17alpha-hydroxypregnanolone glucuronide	-0.141394	0.307798	0.707213
sphingomyelin (d18:1/17:0, d17:1/18:0, d19:1/16:0)	17alpha-hydroxypregnenolone 3-sulfate	-0.242607	0.0771303	0.412249
sphingomyelin (d18:1/17:0, d17:1/18:0, d19:1/16:0)	2'-deoxyuridine	-0.0980751	0.480473	0.818932
sphingomyelin (d18:1/17:0, d17:1/18:0, d19:1/16:0)	2'-O-methyluridine	-0.0255003	0.854772	0.963335
sphingomyelin (d18:1/17:0, d17:1/18:0, d19:1/16:0)	2,3-dihydroxy-2-methylbutyrate	0.0583583	0.675094	0.905953
sphingomyelin (d18:1/17:0, d17:1/18:0, d19:1/16:0)	2,3-dihydroxy-5-methylthio-4-pentenoate (DMTPA)*	0.0919001	0.508661	0.833533
sphingomyelin (d18:1/17:0, d17:1/18:0, d19:1/16:0)	2,3-dihydroxyisovalerate	0.0377213	0.786541	0.943527
sphingomyelin (d18:1/17:0, d17:1/18:0, d19:1/16:0)	2,4-di-tert-butylphenol	0.519268	5.73853e-05	0.00471378
sphingomyelin (d18:1/17:0, d17:1/18:0, d19:1/16:0)	2,6-dihydroxybenzoic acid	0.13482	0.331058	0.724876
sphingomyelin (d18:1/17:0, d17:1/18:0, d19:1/16:0)	2-acetamidophenol sulfate	0.219371	0.11098	0.481675
sphingomyelin (d18:1/17:0, d17:1/18:0, d19:1/16:0)	2-aminoadipate	-0.0354869	0.798914	0.947128
sphingomyelin (d18:1/17:0, d17:1/18:0, d19:1/16:0)	2-aminobutyrate	0.0920526	0.507955	0.83318
sphingomyelin (d18:1/17:0, d17:1/18:0, d19:1/16:0)	2-aminoheptanoate	0.0658281	0.636263	0.890388
sphingomyelin (d18:1/17:0, d17:1/18:0, d19:1/16:0)	2-aminooctanoate	-0.06842	0.623006	0.884933
sphingomyelin (d18:1/17:0, d17:1/18:0, d19:1/16:0)	2-aminophenol sulfate	0.126358	0.362576	0.747433
sphingomyelin (d18:1/17:0, d17:1/18:0, d19:1/16:0)	2-arachidonoylglycerol (20:4)	0.17329	0.21016	0.617818
sphingomyelin (d18:1/17:0, d17:1/18:0, d19:1/16:0)	2-hydroxy-3-methylvalerate	-0.29331	0.0313549	0.272624
sphingomyelin (d18:1/17:0, d17:1/18:0, d19:1/16:0)	2-hydroxy-4-(methylthio)butanoic acid	-0.226911	0.0989367	0.459006
sphingomyelin (d18:1/17:0, d17:1/18:0, d19:1/16:0)	2-hydroxyarachidate*	0.085344	0.539483	0.848795
sphingomyelin (d18:1/17:0, d17:1/18:0, d19:1/16:0)	2-hydroxybehenate	0.440595	0.000855194	0.0328019
sphingomyelin (d18:1/17:0, d17:1/18:0, d19:1/16:0)	2-hydroxybutyrate/2-hydroxyisobutyrate	0.100515	0.469569	0.813345
sphingomyelin (d18:1/17:0, d17:1/18:0, d19:1/16:0)	2-hydroxydecanoate	-0.0705546	0.612176	0.880629
sphingomyelin (d18:1/17:0, d17:1/18:0, d19:1/16:0)	2-hydroxyglutarate	0.0460072	0.741138	0.929108
sphingomyelin (d18:1/17:0, d17:1/18:0, d19:1/16:0)	2-hydroxyhippurate (salicylurate)	0.0682676	0.623782	0.8852
sphingomyelin (d18:1/17:0, d17:1/18:0, d19:1/16:0)	2-hydroxylaurate	-0.360396	0.0074283	0.126829
sphingomyelin (d18:1/17:0, d17:1/18:0, d19:1/16:0)	2-hydroxynervonate*	0.500286	0.000117063	0.00803353
sphingomyelin (d18:1/17:0, d17:1/18:0, d19:1/16:0)	2-hydroxyoctanoate	-0.207776	0.131653	0.515478
sphingomyelin (d18:1/17:0, d17:1/18:0, d19:1/16:0)	2-hydroxypalmitate	0.346369	0.0102971	0.152869
sphingomyelin (d18:1/17:0, d17:1/18:0, d19:1/16:0)	2-hydroxyphenylacetate	0.121098	0.383057	0.761313
sphingomyelin (d18:1/17:0, d17:1/18:0, d19:1/16:0)	2-hydroxyphytanate*	0.336993	0.01271	0.171768
sphingomyelin (d18:1/17:0, d17:1/18:0, d19:1/16:0)	2-hydroxysebacate	-0.0914975	0.510528	0.834626
sphingomyelin (d18:1/17:0, d17:1/18:0, d19:1/16:0)	2-hydroxystearate	0.341719	0.0114391	0.162062
sphingomyelin (d18:1/17:0, d17:1/18:0, d19:1/16:0)	2-isopropylmalate	-0.0357946	0.797207	0.946636
sphingomyelin (d18:1/17:0, d17:1/18:0, d19:1/16:0)	2-keto-3-deoxy-gluconate	0.055384	0.690799	0.911731
sphingomyelin (d18:1/17:0, d17:1/18:0, d19:1/16:0)	2-ketocaprylate	-0.0599581	0.666702	0.902733
sphingomyelin (d18:1/17:0, d17:1/18:0, d19:1/16:0)	2-linoleoylglycerol (18:2)	0.176714	0.201151	0.607828
sphingomyelin (d18:1/17:0, d17:1/18:0, d19:1/16:0)	2-methoxyhydroquinone sulfate (1)	-0.00309243	0.982294	0.995764
sphingomyelin (d18:1/17:0, d17:1/18:0, d19:1/16:0)	2-methoxyhydroquinone sulfate (2)	-0.0385863	0.781766	0.942059
sphingomyelin (d18:1/17:0, d17:1/18:0, d19:1/16:0)	2-methoxyresorcinol sulfate	-0.107829	0.437686	0.795835
sphingomyelin (d18:1/17:0, d17:1/18:0, d19:1/16:0)	2-methylbutyrylcarnitine (C5)	0.0657519	0.636655	0.890573
sphingomyelin (d18:1/17:0, d17:1/18:0, d19:1/16:0)	2-methylserine	0.126496	0.362046	0.747118
sphingomyelin (d18:1/17:0, d17:1/18:0, d19:1/16:0)	2-naphthol sulfate	0.0707833	0.611021	0.880199
sphingomyelin (d18:1/17:0, d17:1/18:0, d19:1/16:0)	2-O-methylascorbic acid	0.0128454	0.926548	0.982632
sphingomyelin (d18:1/17:0, d17:1/18:0, d19:1/16:0)	2-oleoylglycerol (18:1)	0.360713	0.00737248	0.126314
sphingomyelin (d18:1/17:0, d17:1/18:0, d19:1/16:0)	2-oxoarginine*	0.0849628	0.541303	0.849628
sphingomyelin (d18:1/17:0, d17:1/18:0, d19:1/16:0)	2-palmitoleoyl-GPC* (16:1)*	0.17835	0.196945	0.603178
sphingomyelin (d18:1/17:0, d17:1/18:0, d19:1/16:0)	2-palmitoyl-GPC* (16:0)*	0.316943	0.019538	0.215772
sphingomyelin (d18:1/17:0, d17:1/18:0, d19:1/16:0)	2-piperidinone	-0.391195	0.00344499	0.0806348
sphingomyelin (d18:1/17:0, d17:1/18:0, d19:1/16:0)	2-stearoyl-GPE (18:0)*	0.199161	0.148796	0.541605
sphingomyelin (d18:1/17:0, d17:1/18:0, d19:1/16:0)	21-hydroxypregnenolone disulfate	-0.197408	0.15248	0.546813
sphingomyelin (d18:1/17:0, d17:1/18:0, d19:1/16:0)	21-hydroxypregnenolone monosulfate (1)	-0.238279	0.0827225	0.425498
sphingomyelin (d18:1/17:0, d17:1/18:0, d19:1/16:0)	2R,3R-dihydroxybutyrate	0.0912903	0.51149	0.835097
sphingomyelin (d18:1/17:0, d17:1/18:0, d19:1/16:0)	3,4-dihydroxybutyrate	0.0536306	0.70012	0.914983
sphingomyelin (d18:1/17:0, d17:1/18:0, d19:1/16:0)	3,5-dichloro-2,6-dihydroxybenzoic acid	0.148847	0.282732	0.686754
sphingomyelin (d18:1/17:0, d17:1/18:0, d19:1/16:0)	3,7-dimethylurate	0.0231325	0.868131	0.966992
sphingomyelin (d18:1/17:0, d17:1/18:0, d19:1/16:0)	3-(3-amino-3-carboxypropyl)uridine*	0.0730703	0.599518	0.875467
sphingomyelin (d18:1/17:0, d17:1/18:0, d19:1/16:0)	3-(3-hydroxyphenyl)propionate	0.130309	0.34764	0.736892
sphingomyelin (d18:1/17:0, d17:1/18:0, d19:1/16:0)	3-(3-hydroxyphenyl)propionate sulfate	0.258644	0.0589676	0.366036
sphingomyelin (d18:1/17:0, d17:1/18:0, d19:1/16:0)	3-(4-hydroxyphenyl)lactate (HPLA)	-0.23522	0.0868639	0.434388
sphingomyelin (d18:1/17:0, d17:1/18:0, d19:1/16:0)	3-acetylphenol sulfate	0.0619652	0.656231	0.898469
sphingomyelin (d18:1/17:0, d17:1/18:0, d19:1/16:0)	3-amino-2-piperidone	0.152887	0.269722	0.67573
sphingomyelin (d18:1/17:0, d17:1/18:0, d19:1/16:0)	3-aminoisobutyrate	0.232171	0.0911525	0.443227
sphingomyelin (d18:1/17:0, d17:1/18:0, d19:1/16:0)	3-bromo-5-chloro-2,6-dihydroxybenzoic acid*	0.178807	0.195781	0.601766
sphingomyelin (d18:1/17:0, d17:1/18:0, d19:1/16:0)	3-carboxy-4-methyl-5-pentyl-2-furanpropionate (3-CMPFP)	0.35445	0.00854601	0.13742
sphingomyelin (d18:1/17:0, d17:1/18:0, d19:1/16:0)	3-carboxy-4-methyl-5-propyl-2-furanpropanoate (CMPF)	0.21578	0.117097	0.492075
sphingomyelin (d18:1/17:0, d17:1/18:0, d19:1/16:0)	3-decenoylcarnitine	0.0039007	0.977667	0.994728
sphingomyelin (d18:1/17:0, d17:1/18:0, d19:1/16:0)	3-ethylcatechol sulfate (1)	0.149592	0.280303	0.684815
sphingomyelin (d18:1/17:0, d17:1/18:0, d19:1/16:0)	3-formylindole	0.0148275	0.915252	0.979646
sphingomyelin (d18:1/17:0, d17:1/18:0, d19:1/16:0)	3-hydroxy-2-ethylpropionate	0.239413	0.0812272	0.42177
sphingomyelin (d18:1/17:0, d17:1/18:0, d19:1/16:0)	3-hydroxy-2-methylpyridine sulfate	-0.118023	0.395341	0.769513
sphingomyelin (d18:1/17:0, d17:1/18:0, d19:1/16:0)	3-hydroxy-3-methylglutarate	0.0869449	0.531874	0.845096
sphingomyelin (d18:1/17:0, d17:1/18:0, d19:1/16:0)	3-hydroxyadipate	0.0188751	0.89224	0.973592
sphingomyelin (d18:1/17:0, d17:1/18:0, d19:1/16:0)	3-hydroxybutyrate (BHBA)	0.106156	0.444872	0.799881
sphingomyelin (d18:1/17:0, d17:1/18:0, d19:1/16:0)	3-hydroxybutyroylglycine	0.0627073	0.652376	0.896954
sphingomyelin (d18:1/17:0, d17:1/18:0, d19:1/16:0)	3-hydroxydecanoate	-0.0331237	0.812053	0.950686
sphingomyelin (d18:1/17:0, d17:1/18:0, d19:1/16:0)	3-hydroxydecanoylcarnitine	-0.189937	0.168931	0.569047
sphingomyelin (d18:1/17:0, d17:1/18:0, d19:1/16:0)	3-hydroxydodecanedioate*	0.0356775	0.797857	0.946876
sphingomyelin (d18:1/17:0, d17:1/18:0, d19:1/16:0)	3-hydroxyhexanoate	-0.206175	0.134721	0.520228
sphingomyelin (d18:1/17:0, d17:1/18:0, d19:1/16:0)	3-hydroxyhexanoylcarnitine (1)	-0.173131	0.210586	0.618375
sphingomyelin (d18:1/17:0, d17:1/18:0, d19:1/16:0)	3-hydroxyhippurate	0.223328	0.104527	0.470038
sphingomyelin (d18:1/17:0, d17:1/18:0, d19:1/16:0)	3-hydroxyhippurate sulfate	0.330877	0.0145328	0.184517
sphingomyelin (d18:1/17:0, d17:1/18:0, d19:1/16:0)	3-hydroxyisobutyrate	0.156013	0.259935	0.66727
sphingomyelin (d18:1/17:0, d17:1/18:0, d19:1/16:0)	3-hydroxylaurate	0.0331999	0.811628	0.950561
sphingomyelin (d18:1/17:0, d17:1/18:0, d19:1/16:0)	3-hydroxyoctanoate	-0.148771	0.282982	0.686906
sphingomyelin (d18:1/17:0, d17:1/18:0, d19:1/16:0)	3-hydroxyoctanoylcarnitine (1)	-0.218754	0.112014	0.48345
sphingomyelin (d18:1/17:0, d17:1/18:0, d19:1/16:0)	3-hydroxyoctanoylcarnitine (2)	-0.266933	0.0510309	0.342246
sphingomyelin (d18:1/17:0, d17:1/18:0, d19:1/16:0)	3-hydroxyoleoylcarnitine	0.219372	0.110979	0.481675
sphingomyelin (d18:1/17:0, d17:1/18:0, d19:1/16:0)	3-hydroxypyridine sulfate	0.0348771	0.802299	0.947903
sphingomyelin (d18:1/17:0, d17:1/18:0, d19:1/16:0)	3-hydroxystachydrine*	0.0914776	0.51062	0.834704
sphingomyelin (d18:1/17:0, d17:1/18:0, d19:1/16:0)	3-indoleglyoxylic acid	0.165542	0.231582	0.639544
sphingomyelin (d18:1/17:0, d17:1/18:0, d19:1/16:0)	3-indoxyl sulfate	0.243987	0.0754111	0.408272
sphingomyelin (d18:1/17:0, d17:1/18:0, d19:1/16:0)	3-methoxycatechol sulfate (1)	-0.00339241	0.980577	0.995388
sphingomyelin (d18:1/17:0, d17:1/18:0, d19:1/16:0)	3-methoxycatechol sulfate (2)	0.190423	0.167824	0.567552
sphingomyelin (d18:1/17:0, d17:1/18:0, d19:1/16:0)	3-methoxytyramine sulfate	-0.00923664	0.947148	0.987579
sphingomyelin (d18:1/17:0, d17:1/18:0, d19:1/16:0)	3-methoxytyrosine	-0.140156	0.312095	0.710491
sphingomyelin (d18:1/17:0, d17:1/18:0, d19:1/16:0)	3-methyl catechol sulfate (1)	0.0761197	0.584331	0.868855
sphingomyelin (d18:1/17:0, d17:1/18:0, d19:1/16:0)	3-methyl-2-oxobutyrate	-0.0698685	0.615648	0.881955
sphingomyelin (d18:1/17:0, d17:1/18:0, d19:1/16:0)	3-methyl-2-oxovalerate	-0.11538	0.406082	0.77642
sphingomyelin (d18:1/17:0, d17:1/18:0, d19:1/16:0)	3-methyladipate	0.183882	0.183183	0.586674
sphingomyelin (d18:1/17:0, d17:1/18:0, d19:1/16:0)	3-methylcytidine	0.0130363	0.925459	0.982397
sphingomyelin (d18:1/17:0, d17:1/18:0, d19:1/16:0)	3-methylglutaconate	0.296512	0.0294696	0.264692
sphingomyelin (d18:1/17:0, d17:1/18:0, d19:1/16:0)	3-methylglutarylcarnitine (2)	0.38037	0.00455071	0.0954395
sphingomyelin (d18:1/17:0, d17:1/18:0, d19:1/16:0)	3-methylhistidine	0.0281685	0.839767	0.958986
sphingomyelin (d18:1/17:0, d17:1/18:0, d19:1/16:0)	3-methylxanthine	0.0940347	0.498823	0.828326
sphingomyelin (d18:1/17:0, d17:1/18:0, d19:1/16:0)	3-phenylpropionate (hydrocinnamate)	0.200686	0.145648	0.536785
sphingomyelin (d18:1/17:0, d17:1/18:0, d19:1/16:0)	3-phosphoglycerate	-0.0673528	0.628451	0.88702
sphingomyelin (d18:1/17:0, d17:1/18:0, d19:1/16:0)	3-sulfo-L-alanine	-0.083063	0.550416	0.853932
sphingomyelin (d18:1/17:0, d17:1/18:0, d19:1/16:0)	3-ureidopropionate	-0.183457	0.184215	0.587781
sphingomyelin (d18:1/17:0, d17:1/18:0, d19:1/16:0)	3b-hydroxy-5-cholenoic acid	-0.0764781	0.582558	0.868245
sphingomyelin (d18:1/17:0, d17:1/18:0, d19:1/16:0)	3beta,7alpha-dihydroxy-5-cholestenoate	-0.213798	0.120581	0.497913
sphingomyelin (d18:1/17:0, d17:1/18:0, d19:1/16:0)	3beta-hydroxy-5-cholestenoate	-0.241471	0.0785677	0.41552
sphingomyelin (d18:1/17:0, d17:1/18:0, d19:1/16:0)	4-acetamidobutanoate	0.155708	0.260879	0.668043
sphingomyelin (d18:1/17:0, d17:1/18:0, d19:1/16:0)	4-acetylcatechol sulfate (1)	0.0224552	0.871959	0.968022
sphingomyelin (d18:1/17:0, d17:1/18:0, d19:1/16:0)	4-acetylphenyl sulfate	0.0174598	0.900278	0.975763
sphingomyelin (d18:1/17:0, d17:1/18:0, d19:1/16:0)	4-allylcatechol sulfate	0.0509625	0.714387	0.919973
sphingomyelin (d18:1/17:0, d17:1/18:0, d19:1/16:0)	4-allylphenol sulfate	0.129255	0.351587	0.73982
sphingomyelin (d18:1/17:0, d17:1/18:0, d19:1/16:0)	4-chlorobenzoic acid	0.160587	0.246047	0.654006
sphingomyelin (d18:1/17:0, d17:1/18:0, d19:1/16:0)	4-cholesten-3-one	0.49434	0.000145116	0.00940884
sphingomyelin (d18:1/17:0, d17:1/18:0, d19:1/16:0)	4-ethylcatechol sulfate	0.0058319	0.966616	0.992132
sphingomyelin (d18:1/17:0, d17:1/18:0, d19:1/16:0)	4-ethylphenyl sulfate	0.00308748	0.982322	0.995764
sphingomyelin (d18:1/17:0, d17:1/18:0, d19:1/16:0)	4-guanidinobutanoate	-0.114093	0.411374	0.779868
sphingomyelin (d18:1/17:0, d17:1/18:0, d19:1/16:0)	4-hydroxy-2-oxoglutaric acid	-0.0155136	0.911346	0.978674
sphingomyelin (d18:1/17:0, d17:1/18:0, d19:1/16:0)	4-hydroxychlorothalonil	-0.00979607	0.943952	0.986784
sphingomyelin (d18:1/17:0, d17:1/18:0, d19:1/16:0)	4-hydroxycoumarin	0.345322	0.0105454	0.154904
sphingomyelin (d18:1/17:0, d17:1/18:0, d19:1/16:0)	4-hydroxyglutamate	0.21578	0.117097	0.492075
sphingomyelin (d18:1/17:0, d17:1/18:0, d19:1/16:0)	4-hydroxyhippurate	0.113169	0.415195	0.782094
sphingomyelin (d18:1/17:0, d17:1/18:0, d19:1/16:0)	4-hydroxyphenylacetate	0.129562	0.350433	0.738954
sphingomyelin (d18:1/17:0, d17:1/18:0, d19:1/16:0)	4-hydroxyphenylacetylglutamine	0.295468	0.0300741	0.267422
sphingomyelin (d18:1/17:0, d17:1/18:0, d19:1/16:0)	4-hydroxyphenylpyruvate	-0.111645	0.421548	0.786111
sphingomyelin (d18:1/17:0, d17:1/18:0, d19:1/16:0)	4-imidazoleacetate	0.0745711	0.592022	0.872459
sphingomyelin (d18:1/17:0, d17:1/18:0, d19:1/16:0)	4-methoxyphenol sulfate	0.130694	0.346205	0.735908
sphingomyelin (d18:1/17:0, d17:1/18:0, d19:1/16:0)	4-methyl-2-oxopentanoate	-0.190395	0.167888	0.567552
sphingomyelin (d18:1/17:0, d17:1/18:0, d19:1/16:0)	4-methylcatechol sulfate	0.210215	0.12708	0.508608
sphingomyelin (d18:1/17:0, d17:1/18:0, d19:1/16:0)	4-methylguaiacol sulfate	0.20455	0.13789	0.525206
sphingomyelin (d18:1/17:0, d17:1/18:0, d19:1/16:0)	4-methylhexanoylglutamine	0.396155	0.00302306	0.0745368
sphingomyelin (d18:1/17:0, d17:1/18:0, d19:1/16:0)	4-methylnonanoylcarnitine	0.351512	0.00915029	0.142959
sphingomyelin (d18:1/17:0, d17:1/18:0, d19:1/16:0)	4-oxo-retinoic acid	0.0583572	0.6751	0.905953
sphingomyelin (d18:1/17:0, d17:1/18:0, d19:1/16:0)	4-vinylcatechol sulfate	0.0517248	0.7103	0.918632
sphingomyelin (d18:1/17:0, d17:1/18:0, d19:1/16:0)	4-vinylphenol sulfate	-0.066133	0.634697	0.889635
sphingomyelin (d18:1/17:0, d17:1/18:0, d19:1/16:0)	5,6-dihydrothymine	-0.00834763	0.952229	0.988736
sphingomyelin (d18:1/17:0, d17:1/18:0, d19:1/16:0)	5,6-dihydrouracil	-0.232399	0.0908253	0.442632
sphingomyelin (d18:1/17:0, d17:1/18:0, d19:1/16:0)	5,6-dihydrouridine	-0.0192491	0.890118	0.972976
sphingomyelin (d18:1/17:0, d17:1/18:0, d19:1/16:0)	5-(galactosylhydroxy)-L-lysine	-0.027033	0.846146	0.96083
sphingomyelin (d18:1/17:0, d17:1/18:0, d19:1/16:0)	5-acetylamino-6-amino-3-methyluracil	0.34797	0.00992748	0.149692
sphingomyelin (d18:1/17:0, d17:1/18:0, d19:1/16:0)	5-acetylamino-6-formylamino-3-methyluracil	0.237209	0.0841527	0.428865
sphingomyelin (d18:1/17:0, d17:1/18:0, d19:1/16:0)	5-dodecenoate (12:1n7)	0.0681151	0.624559	0.885518
sphingomyelin (d18:1/17:0, d17:1/18:0, d19:1/16:0)	5-dodecenoylcarnitine (C12:1)	0.159748	0.248555	0.656417
sphingomyelin (d18:1/17:0, d17:1/18:0, d19:1/16:0)	5-hydroxyhexanoate	0.0728432	0.600656	0.875938
sphingomyelin (d18:1/17:0, d17:1/18:0, d19:1/16:0)	5-hydroxyindole sulfate	0.243241	0.0763363	0.410384
sphingomyelin (d18:1/17:0, d17:1/18:0, d19:1/16:0)	5-hydroxylysine	0.0320564	0.818004	0.952643
sphingomyelin (d18:1/17:0, d17:1/18:0, d19:1/16:0)	5-methylthioadenosine (MTA)	0.174309	0.207449	0.614658
sphingomyelin (d18:1/17:0, d17:1/18:0, d19:1/16:0)	5-methyluridine (ribothymidine)	-0.036478	0.79342	0.945532
sphingomyelin (d18:1/17:0, d17:1/18:0, d19:1/16:0)	5-oxoproline	-0.0333524	0.810779	0.950283
sphingomyelin (d18:1/17:0, d17:1/18:0, d19:1/16:0)	5alpha-androstan-3alpha,17alpha-diol monosulfate	-0.197021	0.153303	0.548094
sphingomyelin (d18:1/17:0, d17:1/18:0, d19:1/16:0)	5alpha-androstan-3alpha,17beta-diol 17-glucuronide	-0.042422	0.760686	0.935301
sphingomyelin (d18:1/17:0, d17:1/18:0, d19:1/16:0)	5alpha-androstan-3alpha,17beta-diol disulfate	-0.0857888	0.537364	0.847769
sphingomyelin (d18:1/17:0, d17:1/18:0, d19:1/16:0)	5alpha-androstan-3alpha,17beta-diol monosulfate (1)	-0.151439	0.274339	0.679767
sphingomyelin (d18:1/17:0, d17:1/18:0, d19:1/16:0)	5alpha-androstan-3alpha,17beta-diol monosulfate (2)	-0.0536089	0.700235	0.915086
sphingomyelin (d18:1/17:0, d17:1/18:0, d19:1/16:0)	5alpha-androstan-3beta,17alpha-diol disulfate	0.0364787	0.793416	0.945532
sphingomyelin (d18:1/17:0, d17:1/18:0, d19:1/16:0)	5alpha-androstan-3beta,17beta-diol disulfate	-0.0769583	0.580185	0.867061
sphingomyelin (d18:1/17:0, d17:1/18:0, d19:1/16:0)	5alpha-androstan-3beta,17beta-diol monosulfate (2)	-0.158922	0.251043	0.658643
sphingomyelin (d18:1/17:0, d17:1/18:0, d19:1/16:0)	5alpha-pregnan-3beta,20alpha-diol disulfate	-0.4919	0.000158307	0.010011
sphingomyelin (d18:1/17:0, d17:1/18:0, d19:1/16:0)	5alpha-pregnan-3beta,20alpha-diol monosulfate (2)	-0.469487	0.000341731	0.0173842
sphingomyelin (d18:1/17:0, d17:1/18:0, d19:1/16:0)	5alpha-pregnan-3beta,20beta-diol monosulfate (1)	-0.363217	0.00694419	0.122197
sphingomyelin (d18:1/17:0, d17:1/18:0, d19:1/16:0)	5alpha-pregnan-diol disulfate	-0.40837	0.00217279	0.0604484
sphingomyelin (d18:1/17:0, d17:1/18:0, d19:1/16:0)	6-bromotryptophan	-0.220126	0.109726	0.479472
sphingomyelin (d18:1/17:0, d17:1/18:0, d19:1/16:0)	6-hydroxyindole sulfate	0.25344	0.0644382	0.381004
sphingomyelin (d18:1/17:0, d17:1/18:0, d19:1/16:0)	6-oxopiperidine-2-carboxylate	-0.0412045	0.767359	0.937429
sphingomyelin (d18:1/17:0, d17:1/18:0, d19:1/16:0)	7-HOCA	-0.111035	0.424105	0.787607
sphingomyelin (d18:1/17:0, d17:1/18:0, d19:1/16:0)	7-dehydrocholesterol	0.291562	0.0324259	0.276903
sphingomyelin (d18:1/17:0, d17:1/18:0, d19:1/16:0)	7-ketodeoxycholate	-0.186765	0.176293	0.578236
sphingomyelin (d18:1/17:0, d17:1/18:0, d19:1/16:0)	7-methylguanine	0.17591	0.203241	0.610018
sphingomyelin (d18:1/17:0, d17:1/18:0, d19:1/16:0)	7-methylurate	0.266714	0.0512292	0.342965
sphingomyelin (d18:1/17:0, d17:1/18:0, d19:1/16:0)	7-methylxanthine	-0.0235433	0.86581	0.966419
sphingomyelin (d18:1/17:0, d17:1/18:0, d19:1/16:0)	8-methoxykynurenate	0.094728	0.495649	0.826697
sphingomyelin (d18:1/17:0, d17:1/18:0, d19:1/16:0)	9,10-DiHOME	-0.206404	0.134279	0.519617
sphingomyelin (d18:1/17:0, d17:1/18:0, d19:1/16:0)	9-hydroxystearate	0.0379209	0.785439	0.943158
sphingomyelin (d18:1/17:0, d17:1/18:0, d19:1/16:0)	acetoacetate	0.0350637	0.801263	0.947691
sphingomyelin (d18:1/17:0, d17:1/18:0, d19:1/16:0)	acetylcarnitine (C2)	-0.0550791	0.692417	0.912301
sphingomyelin (d18:1/17:0, d17:1/18:0, d19:1/16:0)	acisoga	-0.123918	0.37199	0.753823
sphingomyelin (d18:1/17:0, d17:1/18:0, d19:1/16:0)	aconitate [cis or trans]	0.0845054	0.54349	0.850534
sphingomyelin (d18:1/17:0, d17:1/18:0, d19:1/16:0)	adenine	0.0305317	0.826523	0.955167
sphingomyelin (d18:1/17:0, d17:1/18:0, d19:1/16:0)	adenosine 3',5'-cyclic monophosphate (cAMP)	-0.153731	0.267057	0.673318
sphingomyelin (d18:1/17:0, d17:1/18:0, d19:1/16:0)	AMP	0.21174	0.124283	0.503957
sphingomyelin (d18:1/17:0, d17:1/18:0, d19:1/16:0)	adipoylcarnitine (C6-DC)	0.08901	0.522137	0.840316
sphingomyelin (d18:1/17:0, d17:1/18:0, d19:1/16:0)	adrenate (22:4n6)	0.179036	0.1952	0.601036
sphingomyelin (d18:1/17:0, d17:1/18:0, d19:1/16:0)	alanine	0.031599	0.820558	0.953406
sphingomyelin (d18:1/17:0, d17:1/18:0, d19:1/16:0)	allantoin	0.0877835	0.527909	0.84319
sphingomyelin (d18:1/17:0, d17:1/18:0, d19:1/16:0)	alpha-CMBHC glucuronide	0.111274	0.423102	0.787037
sphingomyelin (d18:1/17:0, d17:1/18:0, d19:1/16:0)	alpha-hydroxycaproate	-0.201605	0.143774	0.534152
sphingomyelin (d18:1/17:0, d17:1/18:0, d19:1/16:0)	alpha-hydroxyisocaproate	-0.259158	0.0584482	0.364507
sphingomyelin (d18:1/17:0, d17:1/18:0, d19:1/16:0)	alpha-hydroxyisovalerate	-0.226453	0.0996372	0.460441
sphingomyelin (d18:1/17:0, d17:1/18:0, d19:1/16:0)	alpha-ketobutyrate	-0.0534823	0.70091	0.915223
sphingomyelin (d18:1/17:0, d17:1/18:0, d19:1/16:0)	alpha-ketoglutaramate*	0.177206	0.199879	0.606348
sphingomyelin (d18:1/17:0, d17:1/18:0, d19:1/16:0)	alpha-ketoglutarate	0.103869	0.454796	0.805465
sphingomyelin (d18:1/17:0, d17:1/18:0, d19:1/16:0)	alpha-tocopherol	0.491138	0.000162648	0.0101986
sphingomyelin (d18:1/17:0, d17:1/18:0, d19:1/16:0)	andro steroid monosulfate C19H28O6S (1)*	0.00674671	0.961383	0.990934
sphingomyelin (d18:1/17:0, d17:1/18:0, d19:1/16:0)	androstenediol (3alpha, 17alpha) monosulfate (2)	-0.299562	0.027763	0.257296
sphingomyelin (d18:1/17:0, d17:1/18:0, d19:1/16:0)	androstenediol (3alpha, 17alpha) monosulfate (3)	-0.262664	0.0550022	0.354583
sphingomyelin (d18:1/17:0, d17:1/18:0, d19:1/16:0)	androstenediol (3beta,17beta) disulfate (1)	-0.0447113	0.748186	0.931389
sphingomyelin (d18:1/17:0, d17:1/18:0, d19:1/16:0)	androstenediol (3beta,17beta) disulfate (2)	-0.111569	0.421867	0.786314
sphingomyelin (d18:1/17:0, d17:1/18:0, d19:1/16:0)	androstenediol (3beta,17beta) monosulfate (1)	-0.112102	0.419636	0.784877
sphingomyelin (d18:1/17:0, d17:1/18:0, d19:1/16:0)	androstenediol (3beta,17beta) monosulfate (2)	0.299752	0.0276592	0.256891
sphingomyelin (d18:1/17:0, d17:1/18:0, d19:1/16:0)	androsterone glucuronide	-0.0568325	0.683134	0.908913
sphingomyelin (d18:1/17:0, d17:1/18:0, d19:1/16:0)	androsterone sulfate	-0.176825	0.200864	0.607406
sphingomyelin (d18:1/17:0, d17:1/18:0, d19:1/16:0)	anthranilate	0.285687	0.0362509	0.291745
sphingomyelin (d18:1/17:0, d17:1/18:0, d19:1/16:0)	arabitol/xylitol	0.0971603	0.484596	0.821071
sphingomyelin (d18:1/17:0, d17:1/18:0, d19:1/16:0)	arabonate/xylonate	0.275624	0.043666	0.31857
sphingomyelin (d18:1/17:0, d17:1/18:0, d19:1/16:0)	arachidate (20:0)	0.0277111	0.842335	0.959769
sphingomyelin (d18:1/17:0, d17:1/18:0, d19:1/16:0)	arachidonate (20:4n6)	0.307414	0.0237454	0.238228
sphingomyelin (d18:1/17:0, d17:1/18:0, d19:1/16:0)	arachidonoylcarnitine (C20:4)	-0.0812274	0.55929	0.85793
sphingomyelin (d18:1/17:0, d17:1/18:0, d19:1/16:0)	arachidonoylcholine	0.0694164	0.617941	0.882875
sphingomyelin (d18:1/17:0, d17:1/18:0, d19:1/16:0)	arachidoylcarnitine (C20)*	0.453565	0.000572214	0.0249556
sphingomyelin (d18:1/17:0, d17:1/18:0, d19:1/16:0)	argininate*	0.123385	0.374069	0.755217
sphingomyelin (d18:1/17:0, d17:1/18:0, d19:1/16:0)	arginine	-0.107299	0.439954	0.796959
sphingomyelin (d18:1/17:0, d17:1/18:0, d19:1/16:0)	ascorbic acid 2-sulfate	0.16539	0.232019	0.639935
sphingomyelin (d18:1/17:0, d17:1/18:0, d19:1/16:0)	ascorbic acid 3-sulfate*	0.180484	0.191551	0.596492
sphingomyelin (d18:1/17:0, d17:1/18:0, d19:1/16:0)	asparagine	-0.153269	0.268515	0.67463
sphingomyelin (d18:1/17:0, d17:1/18:0, d19:1/16:0)	aspartate	0.0744425	0.592662	0.872623
sphingomyelin (d18:1/17:0, d17:1/18:0, d19:1/16:0)	behenate (22:0)*	-0.0124643	0.928721	0.983261
sphingomyelin (d18:1/17:0, d17:1/18:0, d19:1/16:0)	behenoyl dihydrosphingomyelin (d18:0/22:0)*	0.37328	0.00543394	0.105885
sphingomyelin (d18:1/17:0, d17:1/18:0, d19:1/16:0)	behenoyl sphingomyelin (d18:1/22:0)*	0.436249	0.000975009	0.0358359
sphingomyelin (d18:1/17:0, d17:1/18:0, d19:1/16:0)	behenoylcarnitine (C22)*	0.334693	0.0133709	0.176441
sphingomyelin (d18:1/17:0, d17:1/18:0, d19:1/16:0)	benzoate	0.163789	0.236632	0.644701
sphingomyelin (d18:1/17:0, d17:1/18:0, d19:1/16:0)	beta-alanine	0.111492	0.422186	0.786535
sphingomyelin (d18:1/17:0, d17:1/18:0, d19:1/16:0)	beta-citrylglutamate	0.0524109	0.706629	0.917283
sphingomyelin (d18:1/17:0, d17:1/18:0, d19:1/16:0)	beta-cryptoxanthin	0.184906	0.180716	0.583569
sphingomyelin (d18:1/17:0, d17:1/18:0, d19:1/16:0)	beta-hydroxyisovalerate	-0.0395273	0.776579	0.940348
sphingomyelin (d18:1/17:0, d17:1/18:0, d19:1/16:0)	beta-hydroxyisovaleroylcarnitine	0.128721	0.353596	0.741278
sphingomyelin (d18:1/17:0, d17:1/18:0, d19:1/16:0)	beta-sitosterol	0.292507	0.0318433	0.274563
sphingomyelin (d18:1/17:0, d17:1/18:0, d19:1/16:0)	betaine	-0.203049	0.140865	0.529826
sphingomyelin (d18:1/17:0, d17:1/18:0, d19:1/16:0)	bilirubin (E,E)*	-0.104174	0.453466	0.804781
sphingomyelin (d18:1/17:0, d17:1/18:0, d19:1/16:0)	bilirubin (E,Z or Z,E)*	-0.12125	0.382454	0.761022
sphingomyelin (d18:1/17:0, d17:1/18:0, d19:1/16:0)	bilirubin	-0.0598056	0.6675	0.903032
sphingomyelin (d18:1/17:0, d17:1/18:0, d19:1/16:0)	bilirubin degradation product, C16H18N2O5 (1)	-0.0905655	0.514862	0.83674
sphingomyelin (d18:1/17:0, d17:1/18:0, d19:1/16:0)	bilirubin degradation product, C16H18N2O5 (2)	-0.0514961	0.711525	0.918958
sphingomyelin (d18:1/17:0, d17:1/18:0, d19:1/16:0)	bilirubin degradation product, C16H18N2O5 (3)	-0.102268	0.461815	0.80928
sphingomyelin (d18:1/17:0, d17:1/18:0, d19:1/16:0)	bilirubin degradation product, C16H18N2O5 (4)	-0.0194778	0.888821	0.972587
sphingomyelin (d18:1/17:0, d17:1/18:0, d19:1/16:0)	bilirubin degradation product, C17H18N2O4 (1)	-0.0501239	0.718891	0.921661
sphingomyelin (d18:1/17:0, d17:1/18:0, d19:1/16:0)	bilirubin degradation product, C17H18N2O4 (2)	-0.0229083	0.869398	0.967338
sphingomyelin (d18:1/17:0, d17:1/18:0, d19:1/16:0)	bilirubin degradation product, C17H18N2O4 (3)	-0.0658281	0.636263	0.890388
sphingomyelin (d18:1/17:0, d17:1/18:0, d19:1/16:0)	bilirubin degradation product, C17H20N2O5 (1)	-0.0611016	0.660729	0.900254
sphingomyelin (d18:1/17:0, d17:1/18:0, d19:1/16:0)	bilirubin degradation product, C17H20N2O5 (2)	-0.0803888	0.563366	0.859775
sphingomyelin (d18:1/17:0, d17:1/18:0, d19:1/16:0)	biliverdin	-0.153421	0.268034	0.674141
sphingomyelin (d18:1/17:0, d17:1/18:0, d19:1/16:0)	branched chain 14:0 dicarboxylic acid	-0.00388808	0.97774	0.994728
sphingomyelin (d18:1/17:0, d17:1/18:0, d19:1/16:0)	branched-chain fatty acid 18:0 (2)	-0.252643	0.0653114	0.383291
sphingomyelin (d18:1/17:0, d17:1/18:0, d19:1/16:0)	branched-chain, straight-chain, or cyclopropyl 10:1 fatty acid (1)*	-0.294073	0.0308971	0.270696
sphingomyelin (d18:1/17:0, d17:1/18:0, d19:1/16:0)	branched-chain, straight-chain, or cyclopropyl 12:1 fatty acid*	0.138555	0.31771	0.714825
sphingomyelin (d18:1/17:0, d17:1/18:0, d19:1/16:0)	butyrate/isobutyrate (4:0)	0.277759	0.0419971	0.312704
sphingomyelin (d18:1/17:0, d17:1/18:0, d19:1/16:0)	butyrylcarnitine (C4)	0.0611016	0.660729	0.900254
sphingomyelin (d18:1/17:0, d17:1/18:0, d19:1/16:0)	C-glycosyltryptophan	0.061254	0.659934	0.899924
sphingomyelin (d18:1/17:0, d17:1/18:0, d19:1/16:0)	caffeine	0.197637	0.151996	0.546231
sphingomyelin (d18:1/17:0, d17:1/18:0, d19:1/16:0)	campesterol	0.267913	0.0501537	0.339276
sphingomyelin (d18:1/17:0, d17:1/18:0, d19:1/16:0)	caprate (10:0)	0.0178769	0.897908	0.975181
sphingomyelin (d18:1/17:0, d17:1/18:0, d19:1/16:0)	caproate (6:0)	-0.0125405	0.928287	0.983157
sphingomyelin (d18:1/17:0, d17:1/18:0, d19:1/16:0)	caprylate (8:0)	-0.16943	0.220651	0.628578
sphingomyelin (d18:1/17:0, d17:1/18:0, d19:1/16:0)	carboxyethyl-GABA	0.151515	0.274095	0.679557
sphingomyelin (d18:1/17:0, d17:1/18:0, d19:1/16:0)	carnitine	0.00285878	0.983632	0.996143
sphingomyelin (d18:1/17:0, d17:1/18:0, d19:1/16:0)	carotene diol (1)	0.175681	0.203839	0.610748
sphingomyelin (d18:1/17:0, d17:1/18:0, d19:1/16:0)	carotene diol (2)	0.106461	0.443557	0.79914
sphingomyelin (d18:1/17:0, d17:1/18:0, d19:1/16:0)	carotene diol (3)	-0.147399	0.287495	0.690507
sphingomyelin (d18:1/17:0, d17:1/18:0, d19:1/16:0)	catechol sulfate	0.17835	0.196945	0.603178
sphingomyelin (d18:1/17:0, d17:1/18:0, d19:1/16:0)	ceramide (d16:1/24:1, d18:1/22:1)*	0.536497	2.89334e-05	0.00277779
sphingomyelin (d18:1/17:0, d17:1/18:0, d19:1/16:0)	ceramide (d18:1/14:0, d16:1/16:0)*	0.424052	0.00139603	0.0453927
sphingomyelin (d18:1/17:0, d17:1/18:0, d19:1/16:0)	ceramide (d18:1/17:0, d17:1/18:0)*	0.761159	2.37858e-11	1.54756e-08
sphingomyelin (d18:1/17:0, d17:1/18:0, d19:1/16:0)	ceramide (d18:1/20:0, d16:1/22:0, d20:1/18:0)*	0.457519	0.000504633	0.0228821
sphingomyelin (d18:1/17:0, d17:1/18:0, d19:1/16:0)	ceramide (d18:2/24:1, d18:1/24:2)*	0.410025	0.00207573	0.0586877
sphingomyelin (d18:1/17:0, d17:1/18:0, d19:1/16:0)	cerotoylcarnitine (C26)*	0.420926	0.00152728	0.0481789
sphingomyelin (d18:1/17:0, d17:1/18:0, d19:1/16:0)	chenodeoxycholate	0.087724	0.52819	0.843331
sphingomyelin (d18:1/17:0, d17:1/18:0, d19:1/16:0)	cholate	0.209605	0.128212	0.510361
sphingomyelin (d18:1/17:0, d17:1/18:0, d19:1/16:0)	cholesterol	0.780522	3.42636e-12	2.69979e-09
sphingomyelin (d18:1/17:0, d17:1/18:0, d19:1/16:0)	cholesterol sulfate	0.089918	0.517884	0.838227
sphingomyelin (d18:1/17:0, d17:1/18:0, d19:1/16:0)	cholic acid glucuronide	0.0751953	0.588916	0.87095
sphingomyelin (d18:1/17:0, d17:1/18:0, d19:1/16:0)	choline	0.0319039	0.818855	0.952956
sphingomyelin (d18:1/17:0, d17:1/18:0, d19:1/16:0)	phosphocholine	0.239413	0.0812272	0.42177
sphingomyelin (d18:1/17:0, d17:1/18:0, d19:1/16:0)	cinnamoylglycine	0.183046	0.185219	0.588989
sphingomyelin (d18:1/17:0, d17:1/18:0, d19:1/16:0)	cis-3,4-methyleneheptanoate	-0.0649575	0.640741	0.892346
sphingomyelin (d18:1/17:0, d17:1/18:0, d19:1/16:0)	cis-3,4-methyleneheptanoylcarnitine	-0.00240137	0.98625	0.996714
sphingomyelin (d18:1/17:0, d17:1/18:0, d19:1/16:0)	cis-4-decenoate (10:1n6)*	-0.134058	0.333825	0.727102
sphingomyelin (d18:1/17:0, d17:1/18:0, d19:1/16:0)	cis-4-decenoylcarnitine (C10:1)	-0.238193	0.0828364	0.425756
sphingomyelin (d18:1/17:0, d17:1/18:0, d19:1/16:0)	citrate	-0.130475	0.347022	0.736516
sphingomyelin (d18:1/17:0, d17:1/18:0, d19:1/16:0)	citrulline	0.238041	0.0830393	0.426313
sphingomyelin (d18:1/17:0, d17:1/18:0, d19:1/16:0)	corticosterone	-0.164386	0.234905	0.642928
sphingomyelin (d18:1/17:0, d17:1/18:0, d19:1/16:0)	cortisol	-0.0553078	0.691204	0.911825
sphingomyelin (d18:1/17:0, d17:1/18:0, d19:1/16:0)	cortisone	-0.0573661	0.680318	0.907836
sphingomyelin (d18:1/17:0, d17:1/18:0, d19:1/16:0)	cortolone glucuronide (1)	0.0516486	0.710708	0.918743
sphingomyelin (d18:1/17:0, d17:1/18:0, d19:1/16:0)	creatine	0.445321	0.00074006	0.0297762
sphingomyelin (d18:1/17:0, d17:1/18:0, d19:1/16:0)	creatinine	0.0451687	0.745696	0.930491
sphingomyelin (d18:1/17:0, d17:1/18:0, d19:1/16:0)	cyclo(leu-pro)	0.0976457	0.482406	0.819959
sphingomyelin (d18:1/17:0, d17:1/18:0, d19:1/16:0)	cys-gly, oxidized	-0.1089	0.433122	0.793168
sphingomyelin (d18:1/17:0, d17:1/18:0, d19:1/16:0)	cystathionine	0.262359	0.0552952	0.355386
sphingomyelin (d18:1/17:0, d17:1/18:0, d19:1/16:0)	cysteine	-0.189708	0.169454	0.569748
sphingomyelin (d18:1/17:0, d17:1/18:0, d19:1/16:0)	cysteine s-sulfate	0.235982	0.0858169	0.43213
sphingomyelin (d18:1/17:0, d17:1/18:0, d19:1/16:0)	cysteine sulfinic acid	0.0807561	0.561579	0.858953
sphingomyelin (d18:1/17:0, d17:1/18:0, d19:1/16:0)	cysteine-glutathione disulfide	-0.26983	0.0484713	0.334321
sphingomyelin (d18:1/17:0, d17:1/18:0, d19:1/16:0)	cysteinylglycine	-0.185134	0.180167	0.582912
sphingomyelin (d18:1/17:0, d17:1/18:0, d19:1/16:0)	cysteinylglycine disulfide*	-0.0308367	0.824818	0.954694
sphingomyelin (d18:1/17:0, d17:1/18:0, d19:1/16:0)	cystine	0.0643034	0.644115	0.893631
sphingomyelin (d18:1/17:0, d17:1/18:0, d19:1/16:0)	cytidine	0.150143	0.278515	0.683227
sphingomyelin (d18:1/17:0, d17:1/18:0, d19:1/16:0)	cytosine	0.0945003	0.49669	0.827181
sphingomyelin (d18:1/17:0, d17:1/18:0, d19:1/16:0)	decadienedioic acid (C10:2-DC)	0.00118163	0.993234	0.99835
sphingomyelin (d18:1/17:0, d17:1/18:0, d19:1/16:0)	decanoylcarnitine (C10)	-0.062855	0.65161	0.896686
sphingomyelin (d18:1/17:0, d17:1/18:0, d19:1/16:0)	dehydroepiandrosterone sulfate (DHEA-S)	-0.184067	0.182736	0.585965
sphingomyelin (d18:1/17:0, d17:1/18:0, d19:1/16:0)	deoxycarnitine	-0.0883171	0.525394	0.841887
sphingomyelin (d18:1/17:0, d17:1/18:0, d19:1/16:0)	deoxycholate	0.0343985	0.804959	0.948606
sphingomyelin (d18:1/17:0, d17:1/18:0, d19:1/16:0)	deoxycholic acid 12-sulfate*	-0.148935	0.282446	0.686596
sphingomyelin (d18:1/17:0, d17:1/18:0, d19:1/16:0)	deoxycholic acid glucuronide	-0.0264913	0.849192	0.961766
sphingomyelin (d18:1/17:0, d17:1/18:0, d19:1/16:0)	diacylglycerol (14:0/18:1, 16:0/16:1) [1]*	0.250041	0.0682263	0.390741
sphingomyelin (d18:1/17:0, d17:1/18:0, d19:1/16:0)	diacylglycerol (14:0/18:1, 16:0/16:1) [2]*	0.192768	0.162552	0.561054
sphingomyelin (d18:1/17:0, d17:1/18:0, d19:1/16:0)	diacylglycerol (16:1/18:2 [2], 16:0/18:3 [1])*	0.0707833	0.611021	0.880199
sphingomyelin (d18:1/17:0, d17:1/18:0, d19:1/16:0)	dihomolinoleate (20:2n6)	0.200457	0.146117	0.537391
sphingomyelin (d18:1/17:0, d17:1/18:0, d19:1/16:0)	dihomolinolenate (20:3n3 or 3n6)	0.314427	0.0205821	0.221757
sphingomyelin (d18:1/17:0, d17:1/18:0, d19:1/16:0)	dihomo-linolenoyl-choline	0.0271486	0.845496	0.960732
sphingomyelin (d18:1/17:0, d17:1/18:0, d19:1/16:0)	dihomo-linolenoylcarnitine (C20:3n3 or 6)*	-0.0133791	0.923505	0.981886
sphingomyelin (d18:1/17:0, d17:1/18:0, d19:1/16:0)	dihomo-linoleoylcarnitine (C20:2)*	0.0161997	0.907442	0.977666
sphingomyelin (d18:1/17:0, d17:1/18:0, d19:1/16:0)	dihydrocaffeate sulfate (2)	0.388077	0.00373612	0.084754
sphingomyelin (d18:1/17:0, d17:1/18:0, d19:1/16:0)	dihydroferulate	0.123716	0.372776	0.754432
sphingomyelin (d18:1/17:0, d17:1/18:0, d19:1/16:0)	dihydroorotate	-0.297656	0.0288196	0.261857
sphingomyelin (d18:1/17:0, d17:1/18:0, d19:1/16:0)	dimethyl sulfone	0.0845054	0.54349	0.850534
sphingomyelin (d18:1/17:0, d17:1/18:0, d19:1/16:0)	dimethylarginine (ADMA + SDMA)	0.258319	0.0592975	0.366807
sphingomyelin (d18:1/17:0, d17:1/18:0, d19:1/16:0)	dimethylglycine	-0.121326	0.382153	0.760822
sphingomyelin (d18:1/17:0, d17:1/18:0, d19:1/16:0)	dimethylguanidino valeric acid (DMGV)*	0.0721793	0.603988	0.877364
sphingomyelin (d18:1/17:0, d17:1/18:0, d19:1/16:0)	docosadienoate (22:2n6)	0.0998285	0.472623	0.81504
sphingomyelin (d18:1/17:0, d17:1/18:0, d19:1/16:0)	docosadioate (C22-DC)	-0.13825	0.318786	0.715641
sphingomyelin (d18:1/17:0, d17:1/18:0, d19:1/16:0)	docosahexaenoate (DHA; 22:6n3)	0.348809	0.00973847	0.148025
sphingomyelin (d18:1/17:0, d17:1/18:0, d19:1/16:0)	docosahexaenoylcarnitine (C22:6)*	0.188284	0.172739	0.573821
sphingomyelin (d18:1/17:0, d17:1/18:0, d19:1/16:0)	docosahexaenoylcholine	0.264995	0.0528045	0.347778
sphingomyelin (d18:1/17:0, d17:1/18:0, d19:1/16:0)	docosapentaenoate (DPA; 22:5n3)	0.416428	0.00173553	0.0523503
sphingomyelin (d18:1/17:0, d17:1/18:0, d19:1/16:0)	docosapentaenoate (n6 DPA; 22:5n6)	0.112864	0.416461	0.782823
sphingomyelin (d18:1/17:0, d17:1/18:0, d19:1/16:0)	dodecadienoate (12:2)*	-0.101658	0.464504	0.810592
sphingomyelin (d18:1/17:0, d17:1/18:0, d19:1/16:0)	dodecanedioate (C12)	0.024433	0.860789	0.964979
sphingomyelin (d18:1/17:0, d17:1/18:0, d19:1/16:0)	dodecenedioate (C12:1-DC)*	0.22813	0.0970873	0.455557
sphingomyelin (d18:1/17:0, d17:1/18:0, d19:1/16:0)	dopamine 3-O-sulfate	0.012388	0.929156	0.983366
sphingomyelin (d18:1/17:0, d17:1/18:0, d19:1/16:0)	ectoine	0.0781018	0.574554	0.864691
sphingomyelin (d18:1/17:0, d17:1/18:0, d19:1/16:0)	EDTA	-0.182695	0.186077	0.589848
sphingomyelin (d18:1/17:0, d17:1/18:0, d19:1/16:0)	eicosanedioate (C20-DC)	-0.307642	0.0236361	0.2377
sphingomyelin (d18:1/17:0, d17:1/18:0, d19:1/16:0)	eicosapentaenoate (EPA; 20:5n3)	0.410558	0.00204527	0.0581667
sphingomyelin (d18:1/17:0, d17:1/18:0, d19:1/16:0)	eicosenedioate (C20:1-DC)*	-0.479017	0.000247971	0.013844
sphingomyelin (d18:1/17:0, d17:1/18:0, d19:1/16:0)	eicosenoate (20:1n9 or 1n11)	0.281723	0.0390369	0.30231
sphingomyelin (d18:1/17:0, d17:1/18:0, d19:1/16:0)	eicosenoylcarnitine (C20:1)*	0.347665	0.009997	0.150305
sphingomyelin (d18:1/17:0, d17:1/18:0, d19:1/16:0)	epiandrosterone sulfate	-0.183	0.185331	0.589022
sphingomyelin (d18:1/17:0, d17:1/18:0, d19:1/16:0)	ergothioneine	0.226072	0.100224	0.461584
sphingomyelin (d18:1/17:0, d17:1/18:0, d19:1/16:0)	erucate (22:1n9)	0.233009	0.089957	0.440807
sphingomyelin (d18:1/17:0, d17:1/18:0, d19:1/16:0)	erythritol	0.240404	0.079938	0.41871
sphingomyelin (d18:1/17:0, d17:1/18:0, d19:1/16:0)	erythronate*	0.111645	0.421548	0.786111
sphingomyelin (d18:1/17:0, d17:1/18:0, d19:1/16:0)	ethyl beta-glucopyranoside	0.0401372	0.773223	0.939345
sphingomyelin (d18:1/17:0, d17:1/18:0, d19:1/16:0)	ethylmalonate	0.072308	0.603342	0.877054
sphingomyelin (d18:1/17:0, d17:1/18:0, d19:1/16:0)	etiocholanolone glucuronide	0.0847341	0.542396	0.850134
sphingomyelin (d18:1/17:0, d17:1/18:0, d19:1/16:0)	eugenol sulfate	0.012938	0.92602	0.98249
sphingomyelin (d18:1/17:0, d17:1/18:0, d19:1/16:0)	FAD	0.142073	0.305458	0.705274
sphingomyelin (d18:1/17:0, d17:1/18:0, d19:1/16:0)	formiminoglutamate	-0.0976939	0.482189	0.819848
sphingomyelin (d18:1/17:0, d17:1/18:0, d19:1/16:0)	fructose	0.121631	0.380949	0.759982
sphingomyelin (d18:1/17:0, d17:1/18:0, d19:1/16:0)	fructosyllysine	0.192529	0.163083	0.561756
sphingomyelin (d18:1/17:0, d17:1/18:0, d19:1/16:0)	fumarate	-0.134286	0.332993	0.726463
sphingomyelin (d18:1/17:0, d17:1/18:0, d19:1/16:0)	galactonate	-0.0360213	0.795951	0.946274
sphingomyelin (d18:1/17:0, d17:1/18:0, d19:1/16:0)	gamma-CEHC	-0.0267963	0.847477	0.961197
sphingomyelin (d18:1/17:0, d17:1/18:0, d19:1/16:0)	gamma-glutamyl-2-aminobutyrate	0.0383611	0.783009	0.942413
sphingomyelin (d18:1/17:0, d17:1/18:0, d19:1/16:0)	gamma-glutamyl-alpha-lysine	0.0157423	0.910045	0.978289
sphingomyelin (d18:1/17:0, d17:1/18:0, d19:1/16:0)	gamma-glutamyl-epsilon-lysine	0.0922051	0.507249	0.83278
sphingomyelin (d18:1/17:0, d17:1/18:0, d19:1/16:0)	gamma-glutamylcitrulline*	0.220507	0.109097	0.478329
sphingomyelin (d18:1/17:0, d17:1/18:0, d19:1/16:0)	gamma-glutamylglutamate	0.16013	0.247413	0.65531
sphingomyelin (d18:1/17:0, d17:1/18:0, d19:1/16:0)	gamma-glutamylglutamine	-0.00209644	0.987996	0.997244
sphingomyelin (d18:1/17:0, d17:1/18:0, d19:1/16:0)	gamma-glutamylglycine	0.126358	0.362576	0.747433
sphingomyelin (d18:1/17:0, d17:1/18:0, d19:1/16:0)	gamma-glutamylhistidine	0.113246	0.414879	0.781942
sphingomyelin (d18:1/17:0, d17:1/18:0, d19:1/16:0)	gamma-glutamylisoleucine*	0.0809224	0.560771	0.858549
sphingomyelin (d18:1/17:0, d17:1/18:0, d19:1/16:0)	gamma-glutamylleucine	0.113169	0.415195	0.782094
sphingomyelin (d18:1/17:0, d17:1/18:0, d19:1/16:0)	gamma-glutamylmethionine	-0.159062	0.250619	0.658361
sphingomyelin (d18:1/17:0, d17:1/18:0, d19:1/16:0)	gamma-glutamylphenylalanine	-0.152354	0.271417	0.677135
sphingomyelin (d18:1/17:0, d17:1/18:0, d19:1/16:0)	gamma-glutamylthreonine	-0.205641	0.135756	0.521926
sphingomyelin (d18:1/17:0, d17:1/18:0, d19:1/16:0)	gamma-glutamyltryptophan	-0.0405946	0.770708	0.938568
sphingomyelin (d18:1/17:0, d17:1/18:0, d19:1/16:0)	gamma-glutamyltyrosine	-0.0861826	0.535491	0.8469
sphingomyelin (d18:1/17:0, d17:1/18:0, d19:1/16:0)	gamma-glutamylvaline	0.171336	0.215426	0.623341
sphingomyelin (d18:1/17:0, d17:1/18:0, d19:1/16:0)	gamma-tocopherol/beta-tocopherol	0.397217	0.0029389	0.0732619
sphingomyelin (d18:1/17:0, d17:1/18:0, d19:1/16:0)	gentisate	-0.0708523	0.610672	0.880039
sphingomyelin (d18:1/17:0, d17:1/18:0, d19:1/16:0)	GlcNAc sulfate conjugate of C21H34O2 steroid	-0.220899	0.108453	0.477245
sphingomyelin (d18:1/17:0, d17:1/18:0, d19:1/16:0)	gluconate	0.335087	0.0132558	0.175623
sphingomyelin (d18:1/17:0, d17:1/18:0, d19:1/16:0)	glucose	0.230112	0.0941395	0.449399
sphingomyelin (d18:1/17:0, d17:1/18:0, d19:1/16:0)	glucuronate	0.209148	0.129065	0.51181
sphingomyelin (d18:1/17:0, d17:1/18:0, d19:1/16:0)	glucuronide of C10H18O2 (7)*	0.172034	0.213535	0.621388
sphingomyelin (d18:1/17:0, d17:1/18:0, d19:1/16:0)	glucuronide of C14H22O4 (2)*	0.257872	0.059754	0.368129
sphingomyelin (d18:1/17:0, d17:1/18:0, d19:1/16:0)	glucuronide of piperine metabolite C17H21NO3 (3)*	0.26524	0.0525773	0.346985
sphingomyelin (d18:1/17:0, d17:1/18:0, d19:1/16:0)	glucuronide of piperine metabolite C17H21NO3 (4)*	0.222579	0.105726	0.47237
sphingomyelin (d18:1/17:0, d17:1/18:0, d19:1/16:0)	glucuronide of piperine metabolite C17H21NO3 (5)*	0.25955	0.0580537	0.363501
sphingomyelin (d18:1/17:0, d17:1/18:0, d19:1/16:0)	glutamate	0.232628	0.0904989	0.441922
sphingomyelin (d18:1/17:0, d17:1/18:0, d19:1/16:0)	glutamine	0.114084	0.41141	0.779868
sphingomyelin (d18:1/17:0, d17:1/18:0, d19:1/16:0)	glutamine conjugate of C6H10O2 (1)*	0.229731	0.0947009	0.450574
sphingomyelin (d18:1/17:0, d17:1/18:0, d19:1/16:0)	glutamine conjugate of C6H10O2 (2)*	0.0655232	0.63783	0.891139
sphingomyelin (d18:1/17:0, d17:1/18:0, d19:1/16:0)	glutamine conjugate of C7H12O2*	0.36093	0.00733452	0.125926
sphingomyelin (d18:1/17:0, d17:1/18:0, d19:1/16:0)	glutamine_degradant*	-0.105851	0.446188	0.800629
sphingomyelin (d18:1/17:0, d17:1/18:0, d19:1/16:0)	glutarylcarnitine (C5-DC)	0.130068	0.34854	0.737539
sphingomyelin (d18:1/17:0, d17:1/18:0, d19:1/16:0)	glycerate	0.10242	0.461144	0.808878
sphingomyelin (d18:1/17:0, d17:1/18:0, d19:1/16:0)	glycerol	0.154031	0.266113	0.672504
sphingomyelin (d18:1/17:0, d17:1/18:0, d19:1/16:0)	glycerol 3-phosphate	-0.267315	0.050688	0.341117
sphingomyelin (d18:1/17:0, d17:1/18:0, d19:1/16:0)	glycerophosphoethanolamine	0.488241	0.000180154	0.0109895
sphingomyelin (d18:1/17:0, d17:1/18:0, d19:1/16:0)	glycerophosphorylcholine (GPC)	0.246503	0.0723558	0.400975
sphingomyelin (d18:1/17:0, d17:1/18:0, d19:1/16:0)	glycine	-0.0180294	0.897042	0.97491
sphingomyelin (d18:1/17:0, d17:1/18:0, d19:1/16:0)	glycine conjugate of C10H14O2 (1)*	-0.0662128	0.634288	0.889492
sphingomyelin (d18:1/17:0, d17:1/18:0, d19:1/16:0)	glyco-beta-muricholate	0.0246127	0.859775	0.96479
sphingomyelin (d18:1/17:0, d17:1/18:0, d19:1/16:0)	glycochenodeoxycholate	-0.13665	0.324477	0.71998
sphingomyelin (d18:1/17:0, d17:1/18:0, d19:1/16:0)	glycochenodeoxycholate 3-sulfate	-0.144425	0.297436	0.698741
sphingomyelin (d18:1/17:0, d17:1/18:0, d19:1/16:0)	glycochenodeoxycholate glucuronide (1)	-0.2417	0.0782765	0.414804
sphingomyelin (d18:1/17:0, d17:1/18:0, d19:1/16:0)	glycocholate	-0.0918239	0.509014	0.83376
sphingomyelin (d18:1/17:0, d17:1/18:0, d19:1/16:0)	glycocholenate sulfate*	-0.456985	0.000513311	0.023169
sphingomyelin (d18:1/17:0, d17:1/18:0, d19:1/16:0)	glycodeoxycholate	-0.0276459	0.842701	0.95993
sphingomyelin (d18:1/17:0, d17:1/18:0, d19:1/16:0)	glycodeoxycholate 3-sulfate	-0.0841243	0.545316	0.851272
sphingomyelin (d18:1/17:0, d17:1/18:0, d19:1/16:0)	glycohyocholate	-0.18642	0.177108	0.579266
sphingomyelin (d18:1/17:0, d17:1/18:0, d19:1/16:0)	glycolithocholate	-0.0197643	0.887196	0.972169
sphingomyelin (d18:1/17:0, d17:1/18:0, d19:1/16:0)	glycolithocholate sulfate*	-0.041357	0.766523	0.937122
sphingomyelin (d18:1/17:0, d17:1/18:0, d19:1/16:0)	glycosyl ceramide (d18:1/20:0, d16:1/22:0)*	0.561349	1.00615e-05	0.00119967
sphingomyelin (d18:1/17:0, d17:1/18:0, d19:1/16:0)	glycosyl ceramide (d18:1/23:1, d17:1/24:1)*	0.612884	8.38558e-07	0.00015615
sphingomyelin (d18:1/17:0, d17:1/18:0, d19:1/16:0)	glycosyl ceramide (d18:2/24:1, d18:1/24:2)*	0.336459	0.0128608	0.172874
sphingomyelin (d18:1/17:0, d17:1/18:0, d19:1/16:0)	glycosyl-N-(2-hydroxynervonoyl)-sphingosine (d18:1/24:1(2OH))*	0.494187	0.00014591	0.00944787
sphingomyelin (d18:1/17:0, d17:1/18:0, d19:1/16:0)	glycosyl-N-behenoyl-sphingadienine (d18:2/22:0)*	0.460797	0.000454173	0.0212144
sphingomyelin (d18:1/17:0, d17:1/18:0, d19:1/16:0)	glycosyl-N-behenoyl-sphingosine (d18:1/22:0)*	0.151515	0.274095	0.679557
sphingomyelin (d18:1/17:0, d17:1/18:0, d19:1/16:0)	glycosyl-N-nervonoyl-sphingosine (d18:1/24:1)*	0.279055	0.0410097	0.309442
sphingomyelin (d18:1/17:0, d17:1/18:0, d19:1/16:0)	glycosyl-N-palmitoyl-sphingosine (d18:1/16:0)	0.348885	0.00972145	0.147879
sphingomyelin (d18:1/17:0, d17:1/18:0, d19:1/16:0)	glycosyl-N-stearoyl-sphingosine (d18:1/18:0)	0.440213	0.000865147	0.0330899
sphingomyelin (d18:1/17:0, d17:1/18:0, d19:1/16:0)	glycoursodeoxycholate	-0.0662855	0.633915	0.889304
sphingomyelin (d18:1/17:0, d17:1/18:0, d19:1/16:0)	glycoursodeoxycholic acid sulfate (1)	-0.11252	0.417893	0.783794
sphingomyelin (d18:1/17:0, d17:1/18:0, d19:1/16:0)	guaiacol sulfate	0.230646	0.0933579	0.447864
sphingomyelin (d18:1/17:0, d17:1/18:0, d19:1/16:0)	guanidinoacetate	0.0912903	0.51149	0.835097
sphingomyelin (d18:1/17:0, d17:1/18:0, d19:1/16:0)	gulonate*	0.238422	0.0825328	0.42496
sphingomyelin (d18:1/17:0, d17:1/18:0, d19:1/16:0)	heme	0.261292	0.0563305	0.358605
sphingomyelin (d18:1/17:0, d17:1/18:0, d19:1/16:0)	heptanoate (7:0)	0.0220698	0.874139	0.968601
sphingomyelin (d18:1/17:0, d17:1/18:0, d19:1/16:0)	heptenedioate (C7:1-DC)*	0.276691	0.0428249	0.315589
sphingomyelin (d18:1/17:0, d17:1/18:0, d19:1/16:0)	hexadecadienoate (16:2n6)	0.188489	0.172264	0.573096
sphingomyelin (d18:1/17:0, d17:1/18:0, d19:1/16:0)	hexadecanedioate (C16)	-0.090223	0.516459	0.837472
sphingomyelin (d18:1/17:0, d17:1/18:0, d19:1/16:0)	hexadecasphingosine (d16:1)*	0.416962	0.00170957	0.0518531
sphingomyelin (d18:1/17:0, d17:1/18:0, d19:1/16:0)	hexadecenedioate (C16:1-DC)*	-0.246198	0.0727208	0.401772
sphingomyelin (d18:1/17:0, d17:1/18:0, d19:1/16:0)	hexanoylcarnitine (C6)	-0.0194016	0.889254	0.97269
sphingomyelin (d18:1/17:0, d17:1/18:0, d19:1/16:0)	hexanoylglutamine	0.107376	0.439628	0.796805
sphingomyelin (d18:1/17:0, d17:1/18:0, d19:1/16:0)	hippurate	0.269678	0.0486034	0.334699
sphingomyelin (d18:1/17:0, d17:1/18:0, d19:1/16:0)	histidine	-0.166609	0.228545	0.636595
sphingomyelin (d18:1/17:0, d17:1/18:0, d19:1/16:0)	histidine betaine (hercynine)*	0.308567	0.0231989	0.235425
sphingomyelin (d18:1/17:0, d17:1/18:0, d19:1/16:0)	homoarginine	0.0878597	0.52755	0.843018
sphingomyelin (d18:1/17:0, d17:1/18:0, d19:1/16:0)	homocitrulline	0.205641	0.135756	0.521926
sphingomyelin (d18:1/17:0, d17:1/18:0, d19:1/16:0)	homostachydrine*	0.238956	0.0818278	0.423244
sphingomyelin (d18:1/17:0, d17:1/18:0, d19:1/16:0)	homovanillate (HVA)	0.1566	0.258123	0.66543
sphingomyelin (d18:1/17:0, d17:1/18:0, d19:1/16:0)	hydantoin-5-propionate	-0.0506575	0.716023	0.92059
sphingomyelin (d18:1/17:0, d17:1/18:0, d19:1/16:0)	hydroquinone sulfate	0.0338098	0.808233	0.949653
sphingomyelin (d18:1/17:0, d17:1/18:0, d19:1/16:0)	hydroxy-CMPF*	0.202821	0.141323	0.530489
sphingomyelin (d18:1/17:0, d17:1/18:0, d19:1/16:0)	hydroxy-N6,N6,N6-trimethyllysine*	0.0646083	0.642541	0.893024
sphingomyelin (d18:1/17:0, d17:1/18:0, d19:1/16:0)	hydroxyasparagine	0.144197	0.29821	0.69936
sphingomyelin (d18:1/17:0, d17:1/18:0, d19:1/16:0)	hydroxypalmitoyl sphingomyelin (d18:1/16:0(OH))	0.44311	0.000792049	0.0311571
sphingomyelin (d18:1/17:0, d17:1/18:0, d19:1/16:0)	hyocholate	-0.0736802	0.596467	0.874249
sphingomyelin (d18:1/17:0, d17:1/18:0, d19:1/16:0)	hypotaurine	-0.0969316	0.48563	0.821586
sphingomyelin (d18:1/17:0, d17:1/18:0, d19:1/16:0)	hypoxanthine	-0.134972	0.330506	0.724408
sphingomyelin (d18:1/17:0, d17:1/18:0, d19:1/16:0)	imidazole lactate	0.0460835	0.740724	0.928959
sphingomyelin (d18:1/17:0, d17:1/18:0, d19:1/16:0)	imidazole propionate	-0.0557758	0.688723	0.910906
sphingomyelin (d18:1/17:0, d17:1/18:0, d19:1/16:0)	iminodiacetate (IDA)	-0.0810749	0.56003	0.858195
sphingomyelin (d18:1/17:0, d17:1/18:0, d19:1/16:0)	indole-3-carboxylate	0.0541087	0.697574	0.914111
sphingomyelin (d18:1/17:0, d17:1/18:0, d19:1/16:0)	indoleacetate	0.0534019	0.701339	0.915363
sphingomyelin (d18:1/17:0, d17:1/18:0, d19:1/16:0)	indoleacetoylcarnitine*	0.203507	0.139953	0.528338
sphingomyelin (d18:1/17:0, d17:1/18:0, d19:1/16:0)	indoleacetylglutamine	0.226268	0.0999225	0.461067
sphingomyelin (d18:1/17:0, d17:1/18:0, d19:1/16:0)	indolelactate	0.0049171	0.97185	0.993408
sphingomyelin (d18:1/17:0, d17:1/18:0, d19:1/16:0)	indolepropionate	-0.228054	0.0972021	0.45576
sphingomyelin (d18:1/17:0, d17:1/18:0, d19:1/16:0)	indolin-2-one	0.259016	0.0585906	0.364969
sphingomyelin (d18:1/17:0, d17:1/18:0, d19:1/16:0)	inosine	-0.0191743	0.890543	0.973114
sphingomyelin (d18:1/17:0, d17:1/18:0, d19:1/16:0)	isobutyrylcarnitine (C4)	0.0972365	0.484252	0.820884
sphingomyelin (d18:1/17:0, d17:1/18:0, d19:1/16:0)	isobutyrylglycine (C4)	0.440213	0.000865147	0.0330899
sphingomyelin (d18:1/17:0, d17:1/18:0, d19:1/16:0)	isocaproate (i6:0)	-0.309284	0.0228642	0.233733
sphingomyelin (d18:1/17:0, d17:1/18:0, d19:1/16:0)	isocitric lactone	-0.0595052	0.669074	0.903667
sphingomyelin (d18:1/17:0, d17:1/18:0, d19:1/16:0)	isoleucine	-0.0224509	0.871983	0.968022
sphingomyelin (d18:1/17:0, d17:1/18:0, d19:1/16:0)	isoleucylglycine	0.0275257	0.843376	0.960148
sphingomyelin (d18:1/17:0, d17:1/18:0, d19:1/16:0)	isoursodeoxycholate	-0.0578998	0.677507	0.90681
sphingomyelin (d18:1/17:0, d17:1/18:0, d19:1/16:0)	isovalerate (C5)	-0.0575948	0.679113	0.907435
sphingomyelin (d18:1/17:0, d17:1/18:0, d19:1/16:0)	isovalerylcarnitine (C5)	0.0490566	0.724637	0.923657
sphingomyelin (d18:1/17:0, d17:1/18:0, d19:1/16:0)	isovalerylglycine	0.293158	0.0314471	0.272983
sphingomyelin (d18:1/17:0, d17:1/18:0, d19:1/16:0)	kynurenate	0.125062	0.367559	0.750862
sphingomyelin (d18:1/17:0, d17:1/18:0, d19:1/16:0)	kynurenine	0.019554	0.888389	0.972421
sphingomyelin (d18:1/17:0, d17:1/18:0, d19:1/16:0)	lactate	-0.219516	0.110739	0.481277
sphingomyelin (d18:1/17:0, d17:1/18:0, d19:1/16:0)	lactosyl-N-behenoyl-sphingosine (d18:1/22:0)*	0.376406	0.00502757	0.10124
sphingomyelin (d18:1/17:0, d17:1/18:0, d19:1/16:0)	lactosyl-N-nervonoyl-sphingosine (d18:1/24:1)*	0.273642	0.0452639	0.323801
sphingomyelin (d18:1/17:0, d17:1/18:0, d19:1/16:0)	lactosyl-N-palmitoyl-sphingosine (d18:1/16:0)	-0.0543168	0.696467	0.913695
sphingomyelin (d18:1/17:0, d17:1/18:0, d19:1/16:0)	laurate (12:0)	-0.000952925	0.994544	0.998682
sphingomyelin (d18:1/17:0, d17:1/18:0, d19:1/16:0)	laurylcarnitine (C12)	-0.0511149	0.713569	0.919662
sphingomyelin (d18:1/17:0, d17:1/18:0, d19:1/16:0)	leucine	0.0322851	0.816728	0.952266
sphingomyelin (d18:1/17:0, d17:1/18:0, d19:1/16:0)	leucylalanine	0.186047	0.177993	0.580316
sphingomyelin (d18:1/17:0, d17:1/18:0, d19:1/16:0)	leucylglycine	-0.0495638	0.721905	0.922819
sphingomyelin (d18:1/17:0, d17:1/18:0, d19:1/16:0)	levulinate (4-oxovalerate)	0.0798016	0.566229	0.861077
sphingomyelin (d18:1/17:0, d17:1/18:0, d19:1/16:0)	lignoceroyl sphingomyelin (d18:1/24:0)	0.432666	0.00108493	0.038365
sphingomyelin (d18:1/17:0, d17:1/18:0, d19:1/16:0)	lignoceroylcarnitine (C24)*	0.213646	0.120852	0.49831
sphingomyelin (d18:1/17:0, d17:1/18:0, d19:1/16:0)	linoleate (18:2n6)	0.296436	0.0295133	0.264901
sphingomyelin (d18:1/17:0, d17:1/18:0, d19:1/16:0)	linolenate (18:3n3 or 3n6)	0.413836	0.00186673	0.0548676
sphingomyelin (d18:1/17:0, d17:1/18:0, d19:1/16:0)	linoleoyl ethanolamide	0.113779	0.412669	0.780677
sphingomyelin (d18:1/17:0, d17:1/18:0, d19:1/16:0)	linoleoyl-arachidonoyl-glycerol (18:2/20:4) [1]*	-0.0441014	0.75151	0.932429
sphingomyelin (d18:1/17:0, d17:1/18:0, d19:1/16:0)	linoleoyl-arachidonoyl-glycerol (18:2/20:4) [2]*	0.114618	0.409211	0.778475
sphingomyelin (d18:1/17:0, d17:1/18:0, d19:1/16:0)	linoleoyl-docosahexaenoyl-glycerol (18:2/22:6) [2]*	0.172937	0.211105	0.618868
sphingomyelin (d18:1/17:0, d17:1/18:0, d19:1/16:0)	linoleoyl-linolenoyl-glycerol (18:2/18:3) [2]*	0.108824	0.433446	0.793351
sphingomyelin (d18:1/17:0, d17:1/18:0, d19:1/16:0)	linoleoyl-linoleoyl-glycerol (18:2/18:2) [1]*	-0.0148275	0.915252	0.979646
sphingomyelin (d18:1/17:0, d17:1/18:0, d19:1/16:0)	linoleoyl-linoleoyl-glycerol (18:2/18:2) [2]*	0.0488279	0.725871	0.924037
sphingomyelin (d18:1/17:0, d17:1/18:0, d19:1/16:0)	linoleoylcarnitine (C18:2)*	-0.0834382	0.548611	0.852922
sphingomyelin (d18:1/17:0, d17:1/18:0, d19:1/16:0)	linoleoylcholine*	0.018144	0.896391	0.974779
sphingomyelin (d18:1/17:0, d17:1/18:0, d19:1/16:0)	lithocholate sulfate (1)	-0.141417	0.30772	0.70715
sphingomyelin (d18:1/17:0, d17:1/18:0, d19:1/16:0)	lysine	-0.00194397	0.988869	0.997447
sphingomyelin (d18:1/17:0, d17:1/18:0, d19:1/16:0)	malate	-0.0665142	0.632742	0.888885
sphingomyelin (d18:1/17:0, d17:1/18:0, d19:1/16:0)	maleate	0.0894606	0.520024	0.83926
sphingomyelin (d18:1/17:0, d17:1/18:0, d19:1/16:0)	maltose	0.097389	0.483564	0.820514
sphingomyelin (d18:1/17:0, d17:1/18:0, d19:1/16:0)	maltotetraose	0.342374	0.0112721	0.160836
sphingomyelin (d18:1/17:0, d17:1/18:0, d19:1/16:0)	maltotriose	0.228446	0.0966129	0.454511
sphingomyelin (d18:1/17:0, d17:1/18:0, d19:1/16:0)	mannitol/sorbitol	0.106385	0.443886	0.799303
sphingomyelin (d18:1/17:0, d17:1/18:0, d19:1/16:0)	mannonate*	0.347055	0.0101373	0.151493
sphingomyelin (d18:1/17:0, d17:1/18:0, d19:1/16:0)	mannose	0.274328	0.0447054	0.322151
sphingomyelin (d18:1/17:0, d17:1/18:0, d19:1/16:0)	margarate (17:0)	0.514084	7.00133e-05	0.00544848
sphingomyelin (d18:1/17:0, d17:1/18:0, d19:1/16:0)	margaroylcarnitine (C17)*	0.56478	8.63787e-06	0.00105693
sphingomyelin (d18:1/17:0, d17:1/18:0, d19:1/16:0)	metabolonic lactone sulfate	0.019859	0.88666	0.971964
sphingomyelin (d18:1/17:0, d17:1/18:0, d19:1/16:0)	methionine	-0.387764	0.00376644	0.0851721
sphingomyelin (d18:1/17:0, d17:1/18:0, d19:1/16:0)	methionine sulfone	0.139851	0.31316	0.711341
sphingomyelin (d18:1/17:0, d17:1/18:0, d19:1/16:0)	methionine sulfoxide	0.0502001	0.718481	0.921499
sphingomyelin (d18:1/17:0, d17:1/18:0, d19:1/16:0)	methyl glucopyranoside (alpha + beta)	0.133067	0.337443	0.729879
sphingomyelin (d18:1/17:0, d17:1/18:0, d19:1/16:0)	methyl indole-3-acetate	0.254223	0.0635899	0.378807
sphingomyelin (d18:1/17:0, d17:1/18:0, d19:1/16:0)	methyl-4-hydroxybenzoate sulfate	0.136485	0.325065	0.720409
sphingomyelin (d18:1/17:0, d17:1/18:0, d19:1/16:0)	myo-inositol	0.21235	0.123177	0.502277
sphingomyelin (d18:1/17:0, d17:1/18:0, d19:1/16:0)	myristate (14:0)	0.37854	0.00476562	0.0982041
sphingomyelin (d18:1/17:0, d17:1/18:0, d19:1/16:0)	myristoleate (14:1n5)	0.243758	0.0756938	0.408863
sphingomyelin (d18:1/17:0, d17:1/18:0, d19:1/16:0)	myristoleoylcarnitine (C14:1)*	0.00339241	0.980577	0.995388
sphingomyelin (d18:1/17:0, d17:1/18:0, d19:1/16:0)	myristoyl dihydrosphingomyelin (d18:0/14:0)*	0.608843	1.03532e-06	0.000185823
sphingomyelin (d18:1/17:0, d17:1/18:0, d19:1/16:0)	myristoyl-linoleoyl-glycerol (14:0/18:2) [1]*	0.180034	0.192681	0.597893
sphingomyelin (d18:1/17:0, d17:1/18:0, d19:1/16:0)	myristoyl-linoleoyl-glycerol (14:0/18:2) [2]*	0.0739046	0.595346	0.873796
sphingomyelin (d18:1/17:0, d17:1/18:0, d19:1/16:0)	myristoylcarnitine (C14)	0.190699	0.167195	0.566712
sphingomyelin (d18:1/17:0, d17:1/18:0, d19:1/16:0)	N,N,N-trimethyl-5-aminovalerate	0.354603	0.00851562	0.137131
sphingomyelin (d18:1/17:0, d17:1/18:0, d19:1/16:0)	N,N,N-trimethyl-alanylproline betaine (TMAP)	-0.0161997	0.907442	0.977666
sphingomyelin (d18:1/17:0, d17:1/18:0, d19:1/16:0)	N,N-dimethyl-5-aminovalerate	-0.069515	0.61744	0.882746
sphingomyelin (d18:1/17:0, d17:1/18:0, d19:1/16:0)	N,N-dimethyl-pro-pro	0.0117782	0.932636	0.984129
sphingomyelin (d18:1/17:0, d17:1/18:0, d19:1/16:0)	N,N-dimethylalanine	0.185824	0.178521	0.580951
sphingomyelin (d18:1/17:0, d17:1/18:0, d19:1/16:0)	N-(2-furoyl)glycine	0.0146413	0.916313	0.979982
sphingomyelin (d18:1/17:0, d17:1/18:0, d19:1/16:0)	N-acetyl-1-methylhistidine*	0.0115655	0.933849	0.984568
sphingomyelin (d18:1/17:0, d17:1/18:0, d19:1/16:0)	N-acetyl-2-aminoadipate	0.137564	0.321217	0.717527
sphingomyelin (d18:1/17:0, d17:1/18:0, d19:1/16:0)	N-acetyl-2-aminooctanoate*	-0.0434153	0.755255	0.933702
sphingomyelin (d18:1/17:0, d17:1/18:0, d19:1/16:0)	N-acetyl-aspartyl-glutamate (NAAG)	-0.162645	0.239966	0.648111
sphingomyelin (d18:1/17:0, d17:1/18:0, d19:1/16:0)	N-acetyl-beta-alanine	0.143129	0.301838	0.702274
sphingomyelin (d18:1/17:0, d17:1/18:0, d19:1/16:0)	N-acetyl-isoputreanine	0.160282	0.246957	0.654814
sphingomyelin (d18:1/17:0, d17:1/18:0, d19:1/16:0)	N-acetylalanine	0.104326	0.452802	0.804419
sphingomyelin (d18:1/17:0, d17:1/18:0, d19:1/16:0)	N-acetylarginine	0.0981513	0.48013	0.818719
sphingomyelin (d18:1/17:0, d17:1/18:0, d19:1/16:0)	N-acetylasparagine	0.0819135	0.555965	0.856402
sphingomyelin (d18:1/17:0, d17:1/18:0, d19:1/16:0)	N-acetylaspartate (NAA)	0.0896893	0.518953	0.838772
sphingomyelin (d18:1/17:0, d17:1/18:0, d19:1/16:0)	N-acetylcarnosine	-0.157004	0.256882	0.664259
sphingomyelin (d18:1/17:0, d17:1/18:0, d19:1/16:0)	N-acetylcitrulline	0.0122636	0.929866	0.98354
sphingomyelin (d18:1/17:0, d17:1/18:0, d19:1/16:0)	N-acetylglucosamine/N-acetylgalactosamine	0.0398323	0.7749	0.939823
sphingomyelin (d18:1/17:0, d17:1/18:0, d19:1/16:0)	N-acetylglucosaminylasparagine	0.105089	0.449488	0.802507
sphingomyelin (d18:1/17:0, d17:1/18:0, d19:1/16:0)	N-acetylglutamate	0.148618	0.283481	0.68737
sphingomyelin (d18:1/17:0, d17:1/18:0, d19:1/16:0)	N-acetylglutamine	0.145416	0.294098	0.696062
sphingomyelin (d18:1/17:0, d17:1/18:0, d19:1/16:0)	N-acetylglycine	-0.0381551	0.784145	0.942688
sphingomyelin (d18:1/17:0, d17:1/18:0, d19:1/16:0)	N-acetylhistidine	0.0627787	0.652005	0.896838
sphingomyelin (d18:1/17:0, d17:1/18:0, d19:1/16:0)	N-acetylisoleucine	0.0194016	0.889254	0.97269
sphingomyelin (d18:1/17:0, d17:1/18:0, d19:1/16:0)	N-acetylkynurenine (2)	0.095318	0.492956	0.82531
sphingomyelin (d18:1/17:0, d17:1/18:0, d19:1/16:0)	N-acetylleucine	0.26579	0.0520711	0.345557
sphingomyelin (d18:1/17:0, d17:1/18:0, d19:1/16:0)	N-acetylmethionine	-0.124147	0.371102	0.753322
sphingomyelin (d18:1/17:0, d17:1/18:0, d19:1/16:0)	N-acetylneuraminate	0.362455	0.00707224	0.123411
sphingomyelin (d18:1/17:0, d17:1/18:0, d19:1/16:0)	N-acetylphenylalanine	-0.163026	0.238851	0.646927
sphingomyelin (d18:1/17:0, d17:1/18:0, d19:1/16:0)	N-acetylproline	0.12956	0.350442	0.738954
sphingomyelin (d18:1/17:0, d17:1/18:0, d19:1/16:0)	N-acetylputrescine	0.175529	0.204238	0.611199
sphingomyelin (d18:1/17:0, d17:1/18:0, d19:1/16:0)	N-acetylserine	0.0363255	0.794264	0.945767
sphingomyelin (d18:1/17:0, d17:1/18:0, d19:1/16:0)	N-acetyltaurine	0.0967791	0.48632	0.821852
sphingomyelin (d18:1/17:0, d17:1/18:0, d19:1/16:0)	N-acetyltheanine	0.175469	0.204396	0.611394
sphingomyelin (d18:1/17:0, d17:1/18:0, d19:1/16:0)	N-acetylthreonine	0.0262626	0.850479	0.962181
sphingomyelin (d18:1/17:0, d17:1/18:0, d19:1/16:0)	N-acetyltryptophan	-0.0598056	0.6675	0.903032
sphingomyelin (d18:1/17:0, d17:1/18:0, d19:1/16:0)	N-acetyltyrosine	0.0194016	0.889254	0.97269
sphingomyelin (d18:1/17:0, d17:1/18:0, d19:1/16:0)	N-acetylvaline	0.167143	0.227037	0.635164
sphingomyelin (d18:1/17:0, d17:1/18:0, d19:1/16:0)	N-behenoyl-sphingadienine (d18:2/22:0)*	0.285535	0.0363549	0.292152
sphingomyelin (d18:1/17:0, d17:1/18:0, d19:1/16:0)	N-carbamoylalanine	0.202898	0.141168	0.530258
sphingomyelin (d18:1/17:0, d17:1/18:0, d19:1/16:0)	N-carbamoylvaline	0.0286152	0.83726	0.958226
sphingomyelin (d18:1/17:0, d17:1/18:0, d19:1/16:0)	N-delta-acetylornithine	0.0738327	0.595705	0.873899
sphingomyelin (d18:1/17:0, d17:1/18:0, d19:1/16:0)	N-formylanthranilic acid	0.100038	0.471689	0.814607
sphingomyelin (d18:1/17:0, d17:1/18:0, d19:1/16:0)	N-formylmethionine	-0.117439	0.397702	0.770898
sphingomyelin (d18:1/17:0, d17:1/18:0, d19:1/16:0)	N-formylphenylalanine	0.190166	0.168409	0.568235
sphingomyelin (d18:1/17:0, d17:1/18:0, d19:1/16:0)	N-methylhydroxyproline	-0.00796706	0.954404	0.989262
sphingomyelin (d18:1/17:0, d17:1/18:0, d19:1/16:0)	N-methylpipecolate	0.137107	0.322844	0.718709
sphingomyelin (d18:1/17:0, d17:1/18:0, d19:1/16:0)	N-methylproline	0.0766533	0.581691	0.867737
sphingomyelin (d18:1/17:0, d17:1/18:0, d19:1/16:0)	N-methyltaurine	0.0622208	0.654902	0.897936
sphingomyelin (d18:1/17:0, d17:1/18:0, d19:1/16:0)	N-oleoylserine	0.0402897	0.772384	0.939048
sphingomyelin (d18:1/17:0, d17:1/18:0, d19:1/16:0)	N-oleoyltaurine	0.23126	0.0924644	0.445948
sphingomyelin (d18:1/17:0, d17:1/18:0, d19:1/16:0)	N-oxalyl glycine (NOG)	-0.0268349	0.84726	0.961197
sphingomyelin (d18:1/17:0, d17:1/18:0, d19:1/16:0)	N-palmitoyl-heptadecasphingosine (d17:1/16:0)*	0.729598	3.89757e-10	1.97921e-07
sphingomyelin (d18:1/17:0, d17:1/18:0, d19:1/16:0)	N-palmitoyl-sphingadienine (d18:2/16:0)*	0.404612	0.0024083	0.0645824
sphingomyelin (d18:1/17:0, d17:1/18:0, d19:1/16:0)	N-palmitoyl-sphinganine (d18:0/16:0)	0.49434	0.000145116	0.00940884
sphingomyelin (d18:1/17:0, d17:1/18:0, d19:1/16:0)	N-palmitoyl-sphingosine (d18:1/16:0)	0.643072	1.57395e-07	3.80022e-05
sphingomyelin (d18:1/17:0, d17:1/18:0, d19:1/16:0)	N-palmitoylglycine	0.276387	0.0430638	0.316433
sphingomyelin (d18:1/17:0, d17:1/18:0, d19:1/16:0)	N-palmitoylserine	0.0282083	0.839543	0.958986
sphingomyelin (d18:1/17:0, d17:1/18:0, d19:1/16:0)	N-stearoyl-sphingadienine (d18:2/18:0)*	0.597484	1.84397e-06	0.000299933
sphingomyelin (d18:1/17:0, d17:1/18:0, d19:1/16:0)	N-stearoyl-sphinganine (d18:0/18:0)*	0.465981	0.000383643	0.018876
sphingomyelin (d18:1/17:0, d17:1/18:0, d19:1/16:0)	N-stearoyl-sphingosine (d18:1/18:0)*	0.610368	9.56492e-07	0.000174274
sphingomyelin (d18:1/17:0, d17:1/18:0, d19:1/16:0)	N-stearoylserine*	0.494721	0.000143149	0.00931808
sphingomyelin (d18:1/17:0, d17:1/18:0, d19:1/16:0)	N-stearoyltaurine	0.242481	0.0772887	0.412605
sphingomyelin (d18:1/17:0, d17:1/18:0, d19:1/16:0)	N1-Methyl-2-pyridone-5-carboxamide	0.146103	0.291802	0.694171
sphingomyelin (d18:1/17:0, d17:1/18:0, d19:1/16:0)	N1-Methyl-4-pyridone-3-carboxamide	0.152049	0.272389	0.678
sphingomyelin (d18:1/17:0, d17:1/18:0, d19:1/16:0)	1-methyladenosine	0.176672	0.201259	0.607828
sphingomyelin (d18:1/17:0, d17:1/18:0, d19:1/16:0)	N1-methylinosine	0.0094149	0.94613	0.987298
sphingomyelin (d18:1/17:0, d17:1/18:0, d19:1/16:0)	N2,N2-dimethylguanosine	0.0322089	0.817153	0.952402
sphingomyelin (d18:1/17:0, d17:1/18:0, d19:1/16:0)	N2,N5-diacetylornithine	0.0850391	0.540939	0.849446
sphingomyelin (d18:1/17:0, d17:1/18:0, d19:1/16:0)	N2-acetyl,N6-methyllysine	-0.130923	0.345351	0.735335
sphingomyelin (d18:1/17:0, d17:1/18:0, d19:1/16:0)	N2-methylguanosine	-0.0884581	0.524731	0.841546
sphingomyelin (d18:1/17:0, d17:1/18:0, d19:1/16:0)	N4-acetylcytidine	-0.0284734	0.838055	0.958449
sphingomyelin (d18:1/17:0, d17:1/18:0, d19:1/16:0)	N6,N6,N6-trimethyllysine	-0.150295	0.278021	0.682871
sphingomyelin (d18:1/17:0, d17:1/18:0, d19:1/16:0)	N6,N6-dimethyllysine	-0.0425005	0.760257	0.935166
sphingomyelin (d18:1/17:0, d17:1/18:0, d19:1/16:0)	N6-acetyllysine	-0.0545455	0.695251	0.913272
sphingomyelin (d18:1/17:0, d17:1/18:0, d19:1/16:0)	N6-carbamoylthreonyladenosine	-0.00362112	0.979268	0.995063
sphingomyelin (d18:1/17:0, d17:1/18:0, d19:1/16:0)	N6-methyladenosine	0.0339623	0.807385	0.949382
sphingomyelin (d18:1/17:0, d17:1/18:0, d19:1/16:0)	N6-methyllysine	-0.0663617	0.633524	0.88919
sphingomyelin (d18:1/17:0, d17:1/18:0, d19:1/16:0)	N6-succinyladenosine	-0.00939183	0.946262	0.987396
sphingomyelin (d18:1/17:0, d17:1/18:0, d19:1/16:0)	nervonoylcarnitine (C24:1)*	0.0425757	0.759845	0.935067
sphingomyelin (d18:1/17:0, d17:1/18:0, d19:1/16:0)	nicotinamide	-0.0595769	0.668698	0.903526
sphingomyelin (d18:1/17:0, d17:1/18:0, d19:1/16:0)	nonadecanoate (19:0)	0.444025	0.00077015	0.0305375
sphingomyelin (d18:1/17:0, d17:1/18:0, d19:1/16:0)	nonanoylcarnitine (C9)	-0.0196236	0.887994	0.972354
sphingomyelin (d18:1/17:0, d17:1/18:0, d19:1/16:0)	O-acetylhomoserine	-0.239489	0.0811275	0.421482
sphingomyelin (d18:1/17:0, d17:1/18:0, d19:1/16:0)	o-cresol sulfate	0.0242898	0.861597	0.965215
sphingomyelin (d18:1/17:0, d17:1/18:0, d19:1/16:0)	O-sulfo-L-tyrosine	0.116829	0.400174	0.772448
sphingomyelin (d18:1/17:0, d17:1/18:0, d19:1/16:0)	octadecadienedioate (C18:2-DC)*	-0.183305	0.184587	0.588127
sphingomyelin (d18:1/17:0, d17:1/18:0, d19:1/16:0)	octadecanedioate (C18)	-0.00628931	0.963999	0.991543
sphingomyelin (d18:1/17:0, d17:1/18:0, d19:1/16:0)	octadecanedioylcarnitine (C18-DC)*	0.0501239	0.718891	0.921661
sphingomyelin (d18:1/17:0, d17:1/18:0, d19:1/16:0)	octadecenedioate (C18:1-DC)	-0.187498	0.174573	0.576044
sphingomyelin (d18:1/17:0, d17:1/18:0, d19:1/16:0)	octadecenedioylcarnitine (C18:1-DC)*	-0.0559939	0.687568	0.910505
sphingomyelin (d18:1/17:0, d17:1/18:0, d19:1/16:0)	octanoylcarnitine (C8)	-0.059272	0.670296	0.904162
sphingomyelin (d18:1/17:0, d17:1/18:0, d19:1/16:0)	oleate/vaccenate (18:1)	0.330894	0.0145276	0.18446
sphingomyelin (d18:1/17:0, d17:1/18:0, d19:1/16:0)	oleoyl ethanolamide	0.297808	0.0287339	0.261534
sphingomyelin (d18:1/17:0, d17:1/18:0, d19:1/16:0)	oleoyl-arachidonoyl-glycerol (18:1/20:4) [1]*	0.2834	0.0378374	0.297892
sphingomyelin (d18:1/17:0, d17:1/18:0, d19:1/16:0)	oleoyl-arachidonoyl-glycerol (18:1/20:4) [2]*	0.286144	0.0359403	0.290524
sphingomyelin (d18:1/17:0, d17:1/18:0, d19:1/16:0)	oleoyl-linolenoyl-glycerol (18:1/18:3) [2]*	0.16661	0.228545	0.636595
sphingomyelin (d18:1/17:0, d17:1/18:0, d19:1/16:0)	oleoyl-linoleoyl-glycerol (18:1/18:2) [1]	0.178578	0.196362	0.602534
sphingomyelin (d18:1/17:0, d17:1/18:0, d19:1/16:0)	oleoyl-linoleoyl-glycerol (18:1/18:2) [2]	0.198628	0.14991	0.543115
sphingomyelin (d18:1/17:0, d17:1/18:0, d19:1/16:0)	oleoyl-oleoyl-glycerol (18:1/18:1) [1]*	0.368553	0.0061031	0.113549
sphingomyelin (d18:1/17:0, d17:1/18:0, d19:1/16:0)	oleoyl-oleoyl-glycerol (18:1/18:1) [2]*	0.333715	0.013661	0.178352
sphingomyelin (d18:1/17:0, d17:1/18:0, d19:1/16:0)	oleoylcarnitine (C18:1)	0.150219	0.278268	0.683077
sphingomyelin (d18:1/17:0, d17:1/18:0, d19:1/16:0)	oleoylcholine	0.0771928	0.579028	0.866576
sphingomyelin (d18:1/17:0, d17:1/18:0, d19:1/16:0)	ornithine	-0.0883934	0.525035	0.841693
sphingomyelin (d18:1/17:0, d17:1/18:0, d19:1/16:0)	orotate	-0.116981	0.399555	0.772126
sphingomyelin (d18:1/17:0, d17:1/18:0, d19:1/16:0)	orotidine	0.108214	0.436043	0.794775
sphingomyelin (d18:1/17:0, d17:1/18:0, d19:1/16:0)	oxalate (ethanedioate)	0.0461597	0.74031	0.928813
sphingomyelin (d18:1/17:0, d17:1/18:0, d19:1/16:0)	oxindolylalanine	-0.0370116	0.790466	0.944706
sphingomyelin (d18:1/17:0, d17:1/18:0, d19:1/16:0)	p-cresol glucuronide*	0.258189	0.0594304	0.367276
sphingomyelin (d18:1/17:0, d17:1/18:0, d19:1/16:0)	p-cresol sulfate	0.29453	0.0306252	0.2695
sphingomyelin (d18:1/17:0, d17:1/18:0, d19:1/16:0)	palmitate (16:0)	0.337907	0.012455	0.169929
sphingomyelin (d18:1/17:0, d17:1/18:0, d19:1/16:0)	palmitoleate (16:1n7)	0.241471	0.0785677	0.41552
sphingomyelin (d18:1/17:0, d17:1/18:0, d19:1/16:0)	palmitoleoyl-arachidonoyl-glycerol (16:1/20:4) [2]*	-0.00163903	0.990615	0.9978
sphingomyelin (d18:1/17:0, d17:1/18:0, d19:1/16:0)	palmitoleoyl-linoleoyl-glycerol (16:1/18:2) [1]*	0.188565	0.172088	0.572815
sphingomyelin (d18:1/17:0, d17:1/18:0, d19:1/16:0)	palmitoleoylcarnitine (C16:1)*	0.202668	0.141628	0.530882
sphingomyelin (d18:1/17:0, d17:1/18:0, d19:1/16:0)	palmitoyl dihydrosphingomyelin (d18:0/16:0)*	0.431523	0.00112228	0.0392449
sphingomyelin (d18:1/17:0, d17:1/18:0, d19:1/16:0)	palmitoyl ethanolamide	0.294073	0.0308971	0.270696
sphingomyelin (d18:1/17:0, d17:1/18:0, d19:1/16:0)	palmitoyl sphingomyelin (d18:1/16:0)	0.71801	9.88983e-10	4.54462e-07
sphingomyelin (d18:1/17:0, d17:1/18:0, d19:1/16:0)	palmitoyl-arachidonoyl-glycerol (16:0/20:4) [1]*	0.0996872	0.473252	0.815286
sphingomyelin (d18:1/17:0, d17:1/18:0, d19:1/16:0)	palmitoyl-arachidonoyl-glycerol (16:0/20:4) [2]*	0.185495	0.179305	0.581952
sphingomyelin (d18:1/17:0, d17:1/18:0, d19:1/16:0)	palmitoyl-linolenoyl-glycerol (16:0/18:3) [2]*	0.113763	0.412738	0.78078
sphingomyelin (d18:1/17:0, d17:1/18:0, d19:1/16:0)	palmitoyl-linoleoyl-glycerol (16:0/18:2) [1]*	0.255193	0.0625512	0.375932
sphingomyelin (d18:1/17:0, d17:1/18:0, d19:1/16:0)	palmitoyl-linoleoyl-glycerol (16:0/18:2) [2]*	0.176901	0.200667	0.607199
sphingomyelin (d18:1/17:0, d17:1/18:0, d19:1/16:0)	palmitoyl-oleoyl-glycerol (16:0/18:1) [1]*	0.285306	0.0365114	0.292729
sphingomyelin (d18:1/17:0, d17:1/18:0, d19:1/16:0)	palmitoyl-oleoyl-glycerol (16:0/18:1) [2]*	0.285077	0.0366685	0.293287
sphingomyelin (d18:1/17:0, d17:1/18:0, d19:1/16:0)	palmitoyl-sphingosine-phosphoethanolamine (d18:1/16:0)	0.424662	0.00137163	0.0448472
sphingomyelin (d18:1/17:0, d17:1/18:0, d19:1/16:0)	palmitoylcarnitine (C16)	0.289041	0.0340239	0.28326
sphingomyelin (d18:1/17:0, d17:1/18:0, d19:1/16:0)	palmitoylcholine	0.0692231	0.618922	0.8834
sphingomyelin (d18:1/17:0, d17:1/18:0, d19:1/16:0)	pantoate	-0.00373554	0.978613	0.995022
sphingomyelin (d18:1/17:0, d17:1/18:0, d19:1/16:0)	pantothenate (Vitamin B5)	0.0517248	0.7103	0.918632
sphingomyelin (d18:1/17:0, d17:1/18:0, d19:1/16:0)	paraxanthine	0.160053	0.247641	0.655513
sphingomyelin (d18:1/17:0, d17:1/18:0, d19:1/16:0)	pentadecanoate (15:0)	0.508443	8.6618e-05	0.00640372
sphingomyelin (d18:1/17:0, d17:1/18:0, d19:1/16:0)	pentose acid*	0.11256	0.41773	0.783561
sphingomyelin (d18:1/17:0, d17:1/18:0, d19:1/16:0)	perfluorohexanesulfonic acid	0.39615	0.00302347	0.0745368
sphingomyelin (d18:1/17:0, d17:1/18:0, d19:1/16:0)	perfluorooctanesulfonate (PFOS)	0.452258	0.000596274	0.0256843
sphingomyelin (d18:1/17:0, d17:1/18:0, d19:1/16:0)	perfluorooctanoate (PFOA)	-0.0568325	0.683134	0.908913
sphingomyelin (d18:1/17:0, d17:1/18:0, d19:1/16:0)	phenol glucuronide	0.102037	0.462834	0.809808
sphingomyelin (d18:1/17:0, d17:1/18:0, d19:1/16:0)	phenol sulfate	-0.00125786	0.992798	0.998247
sphingomyelin (d18:1/17:0, d17:1/18:0, d19:1/16:0)	phenylacetate	0.0520995	0.708295	0.917966
sphingomyelin (d18:1/17:0, d17:1/18:0, d19:1/16:0)	phenylacetylcarnitine	0.161563	0.24315	0.651158
sphingomyelin (d18:1/17:0, d17:1/18:0, d19:1/16:0)	phenylacetylglutamate	0.289572	0.0336823	0.281933
sphingomyelin (d18:1/17:0, d17:1/18:0, d19:1/16:0)	phenylacetylglutamine	0.235373	0.0866537	0.433914
sphingomyelin (d18:1/17:0, d17:1/18:0, d19:1/16:0)	phenylalanine	0.0469983	0.735762	0.927315
sphingomyelin (d18:1/17:0, d17:1/18:0, d19:1/16:0)	phenylalanylhydroxyproline*	0.0755386	0.587212	0.870138
sphingomyelin (d18:1/17:0, d17:1/18:0, d19:1/16:0)	phenyllactate (PLA)	-0.270745	0.0476851	0.331815
sphingomyelin (d18:1/17:0, d17:1/18:0, d19:1/16:0)	phenylpyruvate	-0.0947208	0.495682	0.826697
sphingomyelin (d18:1/17:0, d17:1/18:0, d19:1/16:0)	phosphate	0.218677	0.112142	0.483673
sphingomyelin (d18:1/17:0, d17:1/18:0, d19:1/16:0)	phosphoethanolamine (PE)	0.218906	0.111758	0.482955
sphingomyelin (d18:1/17:0, d17:1/18:0, d19:1/16:0)	phytanate	0.253059	0.0648544	0.382026
sphingomyelin (d18:1/17:0, d17:1/18:0, d19:1/16:0)	picolinate	-0.0446267	0.748647	0.931551
sphingomyelin (d18:1/17:0, d17:1/18:0, d19:1/16:0)	picolinoylglycine	0.100362	0.470247	0.813657
sphingomyelin (d18:1/17:0, d17:1/18:0, d19:1/16:0)	pimeloylcarnitine/3-methyladipoylcarnitine (C7-DC)	0.274907	0.0442385	0.320742
sphingomyelin (d18:1/17:0, d17:1/18:0, d19:1/16:0)	pipecolate	0.0405946	0.770708	0.938568
sphingomyelin (d18:1/17:0, d17:1/18:0, d19:1/16:0)	piperine	0.198475	0.15023	0.543576
sphingomyelin (d18:1/17:0, d17:1/18:0, d19:1/16:0)	pregnanediol-3-glucuronide	-0.218677	0.112142	0.483673
sphingomyelin (d18:1/17:0, d17:1/18:0, d19:1/16:0)	pregnen-diol disulfate*	-0.178578	0.196362	0.602534
sphingomyelin (d18:1/17:0, d17:1/18:0, d19:1/16:0)	pregnenediol sulfate (C21H34O5S)*	-0.239489	0.0811275	0.421482
sphingomyelin (d18:1/17:0, d17:1/18:0, d19:1/16:0)	pregnenetriol disulfate*	-0.15647	0.258523	0.665799
sphingomyelin (d18:1/17:0, d17:1/18:0, d19:1/16:0)	pregnenetriol sulfate*	-0.266781	0.0511686	0.342756
sphingomyelin (d18:1/17:0, d17:1/18:0, d19:1/16:0)	pregnenolone sulfate	-0.319383	0.0185688	0.210079
sphingomyelin (d18:1/17:0, d17:1/18:0, d19:1/16:0)	pristanate	0.166472	0.228934	0.637044
sphingomyelin (d18:1/17:0, d17:1/18:0, d19:1/16:0)	prolylhydroxyproline	0.0235944	0.865522	0.966288
sphingomyelin (d18:1/17:0, d17:1/18:0, d19:1/16:0)	proline	0.0688775	0.620678	0.884019
sphingomyelin (d18:1/17:0, d17:1/18:0, d19:1/16:0)	prolylglycine	0.101887	0.463495	0.810178
sphingomyelin (d18:1/17:0, d17:1/18:0, d19:1/16:0)	propionylcarnitine (C3)	-0.0509625	0.714387	0.919973
sphingomyelin (d18:1/17:0, d17:1/18:0, d19:1/16:0)	propionylglycine (C3)	0.160361	0.24672	0.654608
sphingomyelin (d18:1/17:0, d17:1/18:0, d19:1/16:0)	pseudouridine	0.0444063	0.749848	0.931865
sphingomyelin (d18:1/17:0, d17:1/18:0, d19:1/16:0)	pyridoxal	0.0883934	0.525035	0.841693
sphingomyelin (d18:1/17:0, d17:1/18:0, d19:1/16:0)	pyridoxate	0.218754	0.112014	0.48345
sphingomyelin (d18:1/17:0, d17:1/18:0, d19:1/16:0)	pyrraline	0.0753631	0.588083	0.8705
sphingomyelin (d18:1/17:0, d17:1/18:0, d19:1/16:0)	pyruvate	-0.149381	0.280991	0.685254
sphingomyelin (d18:1/17:0, d17:1/18:0, d19:1/16:0)	quinate	0.209148	0.129065	0.51181
sphingomyelin (d18:1/17:0, d17:1/18:0, d19:1/16:0)	quinolinate	-0.0719268	0.605258	0.877819
sphingomyelin (d18:1/17:0, d17:1/18:0, d19:1/16:0)	retinal	0.23905	0.0817035	0.423004
sphingomyelin (d18:1/17:0, d17:1/18:0, d19:1/16:0)	retinol (Vitamin A)	0.223937	0.103559	0.468156
sphingomyelin (d18:1/17:0, d17:1/18:0, d19:1/16:0)	ribitol	0.0268725	0.847048	0.961049
sphingomyelin (d18:1/17:0, d17:1/18:0, d19:1/16:0)	ribonate	0.0372403	0.789201	0.944301
sphingomyelin (d18:1/17:0, d17:1/18:0, d19:1/16:0)	S-1-pyrroline-5-carboxylate	0.237202	0.0841623	0.428865
sphingomyelin (d18:1/17:0, d17:1/18:0, d19:1/16:0)	S-adenosylhomocysteine (SAH)	-0.148935	0.282446	0.686596
sphingomyelin (d18:1/17:0, d17:1/18:0, d19:1/16:0)	S-allylcysteine	-0.110736	0.425361	0.788345
sphingomyelin (d18:1/17:0, d17:1/18:0, d19:1/16:0)	S-carboxyethylcysteine	0.0689537	0.620291	0.883832
sphingomyelin (d18:1/17:0, d17:1/18:0, d19:1/16:0)	S-carboxymethyl-L-cysteine	-0.0163654	0.9065	0.977422
sphingomyelin (d18:1/17:0, d17:1/18:0, d19:1/16:0)	S-methylcysteine	-0.0380789	0.784566	0.942842
sphingomyelin (d18:1/17:0, d17:1/18:0, d19:1/16:0)	S-methylcysteine sulfoxide	0.0566038	0.684343	0.90931
sphingomyelin (d18:1/17:0, d17:1/18:0, d19:1/16:0)	salicylate	0.0525634	0.705814	0.916953
sphingomyelin (d18:1/17:0, d17:1/18:0, d19:1/16:0)	sarcosine	-0.306346	0.0242609	0.240702
sphingomyelin (d18:1/17:0, d17:1/18:0, d19:1/16:0)	sebacate (C10-DC)	0.0131504	0.924809	0.982167
sphingomyelin (d18:1/17:0, d17:1/18:0, d19:1/16:0)	serine	-0.0488279	0.725871	0.924037
sphingomyelin (d18:1/17:0, d17:1/18:0, d19:1/16:0)	serotonin	0.176596	0.201456	0.608062
sphingomyelin (d18:1/17:0, d17:1/18:0, d19:1/16:0)	spermidine	-0.12125	0.382454	0.761022
sphingomyelin (d18:1/17:0, d17:1/18:0, d19:1/16:0)	sphingadienine	0.129407	0.351014	0.739406
sphingomyelin (d18:1/17:0, d17:1/18:0, d19:1/16:0)	sphinganine	0.326853	0.0158506	0.193388
sphingomyelin (d18:1/17:0, d17:1/18:0, d19:1/16:0)	sphinganine-1-phosphate	0.211359	0.124977	0.505083
sphingomyelin (d18:1/17:0, d17:1/18:0, d19:1/16:0)	sphingomyelin (d17:1/14:0, d16:1/15:0)*	0.694454	5.73743e-09	2.13017e-06
sphingomyelin (d18:1/17:0, d17:1/18:0, d19:1/16:0)	sphingomyelin (d17:1/16:0, d18:1/15:0, d16:1/17:0)*	0.782276	2.84747e-12	2.30058e-09
sphingomyelin (d18:1/17:0, d17:1/18:0, d19:1/16:0)	sphingomyelin (d17:2/16:0, d18:2/15:0)*	0.806366	1.86031e-13	1.9707e-10
sphingomyelin (d18:1/17:0, d17:1/18:0, d19:1/16:0)	sphingomyelin (d18:0/18:0, d19:0/17:0)*	0.516066	6.4911e-05	0.00515063
sphingomyelin (d18:1/17:0, d17:1/18:0, d19:1/16:0)	sphingomyelin (d18:0/20:0, d16:0/22:0)*	0.523537	4.85964e-05	0.0041499
sphingomyelin (d18:1/17:0, d17:1/18:0, d19:1/16:0)	sphingomyelin (d18:1/14:0, d16:1/16:0)*	0.686373	1.00975e-08	3.48817e-06
sphingomyelin (d18:1/18:1, d18:2/18:0)	Liver fat (%)	0.317108	0.0194713	0.215367
sphingomyelin (d18:1/18:1, d18:2/18:0)	Sodium (mmol/L)	-0.128366	0.354937	0.742211
sphingomyelin (d18:1/18:1, d18:2/18:0)	Potassium (mmol/L)	-0.00891929	0.948962	0.987995
sphingomyelin (d18:1/18:1, d18:2/18:0)	Creatinine (mg/dL)	-0.0436242	0.754114	0.933388
sphingomyelin (d18:1/18:1, d18:2/18:0)	Urea (BUN) (mg/dL)	-0.055652	0.689379	0.911284
sphingomyelin (d18:1/18:1, d18:2/18:0)	Uric acid (mg/dL)	0.301739	0.0265955	0.25184
sphingomyelin (d18:1/18:1, d18:2/18:0)	ALT (IU/L)	0.136807	0.323915	0.719533
sphingomyelin (d18:1/18:1, d18:2/18:0)	AST (IU/L)	0.132258	0.340414	0.731898
sphingomyelin (d18:1/18:1, d18:2/18:0)	GGT (U/L)	0.0445402	0.749118	0.931724
sphingomyelin (d18:1/18:1, d18:2/18:0)	Alkaline phosphatase (IU/L)	-0.125105	0.367393	0.750862
sphingomyelin (d18:1/18:1, d18:2/18:0)	Total Bilirubin (mg/dL)	-0.0350088	0.801568	0.947768
sphingomyelin (d18:1/18:1, d18:2/18:0)	Albumin (g/dL)	0.0132779	0.924082	0.982012
sphingomyelin (d18:1/18:1, d18:2/18:0)	Creatine Kinase (U/L)	-0.0174623	0.900264	0.975763
sphingomyelin (d18:1/18:1, d18:2/18:0)	Total cholesterol (mg/dL)	0.408089	0.00218963	0.0607581
sphingomyelin (d18:1/18:1, d18:2/18:0)	High Density Lipoprotein (mg/dL)	0.0294023	0.832847	0.956952
sphingomyelin (d18:1/18:1, d18:2/18:0)	Low Density Lipoprotein (mg/dL)	0.464122	0.000407694	0.019677
sphingomyelin (d18:1/18:1, d18:2/18:0)	Triglycerides (mg/dL)	-0.0324462	0.815829	0.951973
sphingomyelin (d18:1/18:1, d18:2/18:0)	Glucose (mg/dL)	0.0678762	0.625778	0.885979
sphingomyelin (d18:1/18:1, d18:2/18:0)	Insulin (mg/dL)	0.0272573	0.844885	0.960478
sphingomyelin (d18:1/18:1, d18:2/18:0)	Weight (kg)	0.190828	0.166903	0.566373
sphingomyelin (d18:1/18:1, d18:2/18:0)	Body mass index (kg/m2)	0.129165	0.351924	0.740084
sphingomyelin (d18:1/18:1, d18:2/18:0)	Heart rate (bpm)	0.0744651	0.59255	0.872623
sphingomyelin (d18:1/18:1, d18:2/18:0)	Systolic blood pressure (mmHg)	0.0405738	0.770823	0.938677
sphingomyelin (d18:1/18:1, d18:2/18:0)	Diastolic blood pressure (mmHg)	0.00909621	0.947951	0.987759
sphingomyelin (d18:1/18:1, d18:2/18:0)	Waist circumference (cm)	0.204608	0.137776	0.525075
sphingomyelin (d18:1/18:1, d18:2/18:0)	Hip circumference (cm)	0.325703	0.0162457	0.195838
sphingomyelin (d18:1/18:1, d18:2/18:0)	Trunk fat mass (kg/m2)	0.309012	0.0229905	0.234378
sphingomyelin (d18:1/18:1, d18:2/18:0)	Trunk fat free mass (kg/m2)	0.0204712	0.883189	0.97101
sphingomyelin (d18:1/18:1, d18:2/18:0)	Trunk total body water (%)	0.0617936	0.657124	0.8988
sphingomyelin (d18:1/18:1, d18:2/18:0)	Left arm fat mass (kg/m2)	0.215431	0.117705	0.493132
sphingomyelin (d18:1/18:1, d18:2/18:0)	Left arm fat free mass (kg/m2)	0.0455067	0.743858	0.929989
sphingomyelin (d18:1/18:1, d18:2/18:0)	Left arm total body water (%)	0.0617936	0.657124	0.8988
sphingomyelin (d18:1/18:1, d18:2/18:0)	Right arm fat mass (kg/m2)	0.219291	0.111114	0.481898
sphingomyelin (d18:1/18:1, d18:2/18:0)	Right arm fat free mass (kg/m2)	-3.82074e-05	0.999781	0.999808
sphingomyelin (d18:1/18:1, d18:2/18:0)	Right arm total body water (%)	0.0617936	0.657124	0.8988
sphingomyelin (d18:1/18:1, d18:2/18:0)	Left leg fat mass (kg/m2)	0.214731	0.118932	0.495182
sphingomyelin (d18:1/18:1, d18:2/18:0)	Left leg fat free mass (kg/m2)	-0.00915559	0.947611	0.987692
sphingomyelin (d18:1/18:1, d18:2/18:0)	Left leg total body water (%)	0.0617936	0.657124	0.8988
sphingomyelin (d18:1/18:1, d18:2/18:0)	Right leg fat mass (kg/m2)	0.215185	0.118136	0.493763
sphingomyelin (d18:1/18:1, d18:2/18:0)	Right leg fat free mass (kg/m2)	-0.0273095	0.844592	0.960464
sphingomyelin (d18:1/18:1, d18:2/18:0)	Right leg total body water (%)	0.0617936	0.657124	0.8988
sphingomyelin (d18:1/18:1, d18:2/18:0)	(14 or 15)-methylpalmitate (a17:0 or i17:0)	0.379989	0.00459476	0.0960694
sphingomyelin (d18:1/18:1, d18:2/18:0)	(16 or 17)-methylstearate (a19:0 or i19:0)	0.320983	0.0179552	0.206525
sphingomyelin (d18:1/18:1, d18:2/18:0)	(2 or 3)-decenoate (10:1n7 or n8)	0.305584	0.0246348	0.242447
sphingomyelin (d18:1/18:1, d18:2/18:0)	(N(1) + N(8))-acetylspermidine	-0.210901	0.125815	0.506475
sphingomyelin (d18:1/18:1, d18:2/18:0)	(S)-3-hydroxybutyrylcarnitine	0.440366	0.000861154	0.0329814
sphingomyelin (d18:1/18:1, d18:2/18:0)	1,2,3-benzenetriol sulfate (2)	-0.186935	0.175893	0.577841
sphingomyelin (d18:1/18:1, d18:2/18:0)	1,2-dilinoleoyl-GPC (18:2/18:2)	-0.0702497	0.613718	0.881271
sphingomyelin (d18:1/18:1, d18:2/18:0)	1,2-dilinoleoyl-GPE (18:2/18:2)*	-0.0749454	0.590159	0.871587
sphingomyelin (d18:1/18:1, d18:2/18:0)	1,2-dipalmitoyl-GPC (16:0/16:0)	0.14008	0.312361	0.710728
sphingomyelin (d18:1/18:1, d18:2/18:0)	1,3,7-trimethylurate	-0.00670987	0.961593	0.991034
sphingomyelin (d18:1/18:1, d18:2/18:0)	1,3-dimethylurate	-0.0027826	0.984068	0.996242
sphingomyelin (d18:1/18:1, d18:2/18:0)	1,5-anhydroglucitol (1,5-AG)	-0.100972	0.46754	0.812254
sphingomyelin (d18:1/18:1, d18:2/18:0)	1,7-dimethylurate	0.0694873	0.617581	0.882746
sphingomyelin (d18:1/18:1, d18:2/18:0)	1-(1-enyl-oleoyl)-GPE (P-18:1)*	0.320755	0.0180417	0.20702
sphingomyelin (d18:1/18:1, d18:2/18:0)	1-(1-enyl-palmitoyl)-2-arachidonoyl-GPC (P-16:0/20:4)*	-0.149228	0.281488	0.685737
sphingomyelin (d18:1/18:1, d18:2/18:0)	1-(1-enyl-palmitoyl)-2-arachidonoyl-GPE (P-16:0/20:4)*	0.148237	0.284732	0.688232
sphingomyelin (d18:1/18:1, d18:2/18:0)	1-(1-enyl-palmitoyl)-2-linoleoyl-GPC (P-16:0/18:2)*	-0.117057	0.399246	0.771967
sphingomyelin (d18:1/18:1, d18:2/18:0)	1-(1-enyl-palmitoyl)-2-linoleoyl-GPE (P-16:0/18:2)*	-0.0361731	0.795109	0.945971
sphingomyelin (d18:1/18:1, d18:2/18:0)	1-(1-enyl-palmitoyl)-2-oleoyl-GPC (P-16:0/18:1)*	0.170726	0.217089	0.624825
sphingomyelin (d18:1/18:1, d18:2/18:0)	1-(1-enyl-palmitoyl)-2-oleoyl-GPE (P-16:0/18:1)*	0.125443	0.366089	0.749992
sphingomyelin (d18:1/18:1, d18:2/18:0)	1-(1-enyl-palmitoyl)-2-palmitoleoyl-GPC (P-16:0/16:1)*	0.206404	0.134279	0.519617
sphingomyelin (d18:1/18:1, d18:2/18:0)	1-(1-enyl-palmitoyl)-2-palmitoyl-GPC (P-16:0/16:0)*	0.272194	0.0464616	0.327845
sphingomyelin (d18:1/18:1, d18:2/18:0)	1-(1-enyl-palmitoyl)-GPC (P-16:0)*	0.0652182	0.639399	0.891697
sphingomyelin (d18:1/18:1, d18:2/18:0)	1-(1-enyl-palmitoyl)-GPE (P-16:0)*	0.327463	0.0156445	0.191982
sphingomyelin (d18:1/18:1, d18:2/18:0)	1-(1-enyl-stearoyl)-2-arachidonoyl-GPE (P-18:0/20:4)*	0.0486754	0.726693	0.924289
sphingomyelin (d18:1/18:1, d18:2/18:0)	1-(1-enyl-stearoyl)-2-linoleoyl-GPE (P-18:0/18:2)*	0.0739089	0.595324	0.873776
sphingomyelin (d18:1/18:1, d18:2/18:0)	1-(1-enyl-stearoyl)-2-oleoyl-GPE (P-18:0/18:1)	0.0581285	0.676303	0.906356
sphingomyelin (d18:1/18:1, d18:2/18:0)	1-(1-enyl-stearoyl)-GPE (P-18:0)*	0.162645	0.239966	0.648111
sphingomyelin (d18:1/18:1, d18:2/18:0)	1-arachidonoyl-GPC* (20:4)*	0.150905	0.276054	0.681271
sphingomyelin (d18:1/18:1, d18:2/18:0)	1-arachidonoyl-GPE (20:4n6)*	0.0707071	0.611406	0.880333
sphingomyelin (d18:1/18:1, d18:2/18:0)	1-arachidonoyl-GPI* (20:4)*	0.523842	4.80187e-05	0.00411159
sphingomyelin (d18:1/18:1, d18:2/18:0)	1-arachidonylglycerol (20:4)	0.236864	0.084619	0.429812
sphingomyelin (d18:1/18:1, d18:2/18:0)	1-carboxyethylisoleucine	-0.213651	0.120843	0.49831
sphingomyelin (d18:1/18:1, d18:2/18:0)	1-carboxyethylleucine	0.13299	0.337722	0.73007
sphingomyelin (d18:1/18:1, d18:2/18:0)	1-carboxyethylphenylalanine	-0.230494	0.0935807	0.448325
sphingomyelin (d18:1/18:1, d18:2/18:0)	1-carboxyethyltyrosine	-0.229545	0.0949761	0.451188
sphingomyelin (d18:1/18:1, d18:2/18:0)	1-carboxyethylvaline	-0.000266819	0.998472	0.999502
sphingomyelin (d18:1/18:1, d18:2/18:0)	1-dihomo-linolenylglycerol (20:3)	0.368553	0.0061031	0.113549
sphingomyelin (d18:1/18:1, d18:2/18:0)	1-docosahexaenoylglycerol (22:6)	0.32364	0.0169748	0.200611
sphingomyelin (d18:1/18:1, d18:2/18:0)	1-lignoceroyl-GPC (24:0)	0.109284	0.431495	0.792234
sphingomyelin (d18:1/18:1, d18:2/18:0)	1-linolenoyl-GPC (18:3)*	-0.149686	0.279999	0.684494
sphingomyelin (d18:1/18:1, d18:2/18:0)	1-linoleoyl-2-arachidonoyl-GPC (18:2/20:4n6)*	-0.0186392	0.893579	0.973972
sphingomyelin (d18:1/18:1, d18:2/18:0)	1-linoleoyl-2-arachidonoyl-GPE (18:2/20:4)*	-0.00102924	0.994107	0.998571
sphingomyelin (d18:1/18:1, d18:2/18:0)	1-linoleoyl-2-linolenoyl-GPC (18:2/18:3)*	-0.0368592	0.79131	0.944905
sphingomyelin (d18:1/18:1, d18:2/18:0)	1-linoleoyl-GPC (18:2)	0.0391462	0.778679	0.941
sphingomyelin (d18:1/18:1, d18:2/18:0)	1-linoleoyl-GPE (18:2)*	-0.0883171	0.525394	0.841887
sphingomyelin (d18:1/18:1, d18:2/18:0)	1-linoleoyl-GPG (18:2)*	0.102268	0.461815	0.80928
sphingomyelin (d18:1/18:1, d18:2/18:0)	1-linoleoyl-GPI* (18:2)*	0.260377	0.0572304	0.361105
sphingomyelin (d18:1/18:1, d18:2/18:0)	1-linoleoylglycerol (18:2)	0.200534	0.14596	0.537206
sphingomyelin (d18:1/18:1, d18:2/18:0)	1-methyl-4-imidazoleacetate	-0.0787116	0.57156	0.863456
sphingomyelin (d18:1/18:1, d18:2/18:0)	1-methyl-5-imidazoleacetate	0.124757	0.368738	0.751814
sphingomyelin (d18:1/18:1, d18:2/18:0)	1-methyl-5-imidazolelactate	0.228816	0.0960589	0.453404
sphingomyelin (d18:1/18:1, d18:2/18:0)	1-methylhistidine	-0.0217648	0.875864	0.969071
sphingomyelin (d18:1/18:1, d18:2/18:0)	1-methylnicotinamide	0.234686	0.0876028	0.435816
sphingomyelin (d18:1/18:1, d18:2/18:0)	1-methylurate	-0.152726	0.270234	0.676119
sphingomyelin (d18:1/18:1, d18:2/18:0)	1-methylxanthine	-0.200762	0.145491	0.53663
sphingomyelin (d18:1/18:1, d18:2/18:0)	1-myristoyl-2-arachidonoyl-GPC (14:0/20:4)*	-0.143129	0.301838	0.702274
sphingomyelin (d18:1/18:1, d18:2/18:0)	1-myristoyl-2-palmitoyl-GPC (14:0/16:0)	-0.118048	0.395239	0.769385
sphingomyelin (d18:1/18:1, d18:2/18:0)	1-myristoylglycerol (14:0)	-0.144994	0.295519	0.697229
sphingomyelin (d18:1/18:1, d18:2/18:0)	1-oleoyl-2-arachidonoyl-GPE (18:1/20:4)*	0.200457	0.146117	0.537391
sphingomyelin (d18:1/18:1, d18:2/18:0)	1-oleoyl-2-docosahexaenoyl-GPC (18:1/22:6)*	0.153497	0.267793	0.673943
sphingomyelin (d18:1/18:1, d18:2/18:0)	1-oleoyl-2-linoleoyl-GPE (18:1/18:2)*	-0.0544692	0.695657	0.913415
sphingomyelin (d18:1/18:1, d18:2/18:0)	1-oleoyl-GPC (18:1)	0.0946446	0.49603	0.826845
sphingomyelin (d18:1/18:1, d18:2/18:0)	1-oleoyl-GPE (18:1)	-0.0774919	0.577554	0.865926
sphingomyelin (d18:1/18:1, d18:2/18:0)	1-oleoyl-GPG (18:1)*	0.0215915	0.876845	0.969383
sphingomyelin (d18:1/18:1, d18:2/18:0)	1-oleoyl-GPI (18:1)	0.176901	0.200667	0.607199
sphingomyelin (d18:1/18:1, d18:2/18:0)	1-oleoyl-GPS (18:1)	0.0719912	0.604934	0.877749
sphingomyelin (d18:1/18:1, d18:2/18:0)	1-oleoylglycerol (18:1)	0.0947208	0.495682	0.826697
sphingomyelin (d18:1/18:1, d18:2/18:0)	1-palmitoleoyl-2-linolenoyl-GPC (16:1/18:3)*	-0.0509297	0.714562	0.920097
sphingomyelin (d18:1/18:1, d18:2/18:0)	1-palmitoleoyl-GPC* (16:1)*	0.0437202	0.75359	0.933139
sphingomyelin (d18:1/18:1, d18:2/18:0)	1-palmitoleoylglycerol (16:1)*	-0.153467	0.267889	0.674106
sphingomyelin (d18:1/18:1, d18:2/18:0)	1-palmitoyl-2-arachidonoyl-GPC (16:0/20:4n6)	0.281952	0.0388715	0.301625
sphingomyelin (d18:1/18:1, d18:2/18:0)	1-palmitoyl-2-arachidonoyl-GPE (16:0/20:4)*	0.221346	0.107723	0.475942
sphingomyelin (d18:1/18:1, d18:2/18:0)	1-palmitoyl-2-arachidonoyl-GPI (16:0/20:4)*	0.0224509	0.871983	0.968022
sphingomyelin (d18:1/18:1, d18:2/18:0)	1-palmitoyl-2-dihomo-linolenoyl-GPC (16:0/20:3n3 or 6)*	0.217076	0.11486	0.488287
sphingomyelin (d18:1/18:1, d18:2/18:0)	1-palmitoyl-2-docosahexaenoyl-GPC (16:0/22:6)	0.473756	0.000296338	0.015716
sphingomyelin (d18:1/18:1, d18:2/18:0)	1-palmitoyl-2-docosahexaenoyl-GPE (16:0/22:6)*	0.332114	0.0141473	0.18187
sphingomyelin (d18:1/18:1, d18:2/18:0)	1-palmitoyl-2-linoleoyl-GPC (16:0/18:2)	0.30566	0.0245972	0.242253
sphingomyelin (d18:1/18:1, d18:2/18:0)	1-palmitoyl-2-linoleoyl-GPE (16:0/18:2)	0.0248904	0.858209	0.964264
sphingomyelin (d18:1/18:1, d18:2/18:0)	1-palmitoyl-2-linoleoyl-GPI (16:0/18:2)	0.128645	0.353883	0.741427
sphingomyelin (d18:1/18:1, d18:2/18:0)	1-palmitoyl-2-oleoyl-GPC (16:0/18:1)	0.315418	0.0201653	0.219256
sphingomyelin (d18:1/18:1, d18:2/18:0)	1-palmitoyl-2-oleoyl-GPE (16:0/18:1)	0.0938822	0.499522	0.828702
sphingomyelin (d18:1/18:1, d18:2/18:0)	1-palmitoyl-2-oleoyl-GPI (16:0/18:1)*	0.219592	0.110612	0.481019
sphingomyelin (d18:1/18:1, d18:2/18:0)	1-palmitoyl-2-palmitoleoyl-GPC (16:0/16:1)*	0.0462359	0.739896	0.928694
sphingomyelin (d18:1/18:1, d18:2/18:0)	1-palmitoyl-2-stearoyl-GPC (16:0/18:0)	0.150677	0.27679	0.68188
sphingomyelin (d18:1/18:1, d18:2/18:0)	1-palmitoyl-2-stearoyl-GPE (16:0/18:0)*	-0.0315306	0.82094	0.953533
sphingomyelin (d18:1/18:1, d18:2/18:0)	1-palmitoyl-GPC (16:0)	0.192224	0.163763	0.562579
sphingomyelin (d18:1/18:1, d18:2/18:0)	1-palmitoyl-GPE (16:0)	0.160663	0.24582	0.653782
sphingomyelin (d18:1/18:1, d18:2/18:0)	1-palmitoyl-GPG (16:0)*	-0.167753	0.225322	0.633406
sphingomyelin (d18:1/18:1, d18:2/18:0)	1-palmitoyl-GPI* (16:0)	0.212121	0.123591	0.502994
sphingomyelin (d18:1/18:1, d18:2/18:0)	1-palmitoylglycerol (16:0)	0.0923575	0.506544	0.832383
sphingomyelin (d18:1/18:1, d18:2/18:0)	1-ribosyl-imidazoleacetate*	-0.162722	0.239743	0.647932
sphingomyelin (d18:1/18:1, d18:2/18:0)	1-stearoyl-2-arachidonoyl-GPC (18:0/20:4)	0.281037	0.0395366	0.304044
sphingomyelin (d18:1/18:1, d18:2/18:0)	1-stearoyl-2-arachidonoyl-GPE (18:0/20:4)	0.226758	0.0991697	0.459513
sphingomyelin (d18:1/18:1, d18:2/18:0)	1-stearoyl-2-arachidonoyl-GPI (18:0/20:4)	0.419935	0.00157115	0.0490254
sphingomyelin (d18:1/18:1, d18:2/18:0)	1-stearoyl-2-arachidonoyl-GPS (18:0/20:4)	0.132848	0.338244	0.730406
sphingomyelin (d18:1/18:1, d18:2/18:0)	1-stearoyl-2-docosahexaenoyl-GPC (18:0/22:6)	0.36032	0.00744179	0.126958
sphingomyelin (d18:1/18:1, d18:2/18:0)	1-stearoyl-2-docosahexaenoyl-GPE (18:0/22:6)*	0.254355	0.063448	0.37839
sphingomyelin (d18:1/18:1, d18:2/18:0)	1-stearoyl-2-linoleoyl-GPC (18:0/18:2)*	0.192758	0.162574	0.561054
sphingomyelin (d18:1/18:1, d18:2/18:0)	1-stearoyl-2-linoleoyl-GPE (18:0/18:2)*	0.045931	0.741552	0.929218
sphingomyelin (d18:1/18:1, d18:2/18:0)	1-stearoyl-2-linoleoyl-GPI (18:0/18:2)	0.266095	0.051792	0.344745
sphingomyelin (d18:1/18:1, d18:2/18:0)	1-stearoyl-2-oleoyl-GPC (18:0/18:1)	0.150067	0.278762	0.68335
sphingomyelin (d18:1/18:1, d18:2/18:0)	1-stearoyl-2-oleoyl-GPE (18:0/18:1)	-0.0017915	0.989742	0.997606
sphingomyelin (d18:1/18:1, d18:2/18:0)	1-stearoyl-2-oleoyl-GPI (18:0/18:1)*	0.251153	0.0669678	0.387446
sphingomyelin (d18:1/18:1, d18:2/18:0)	1-stearoyl-2-oleoyl-GPS (18:0/18:1)	0.281189	0.0394251	0.303625
sphingomyelin (d18:1/18:1, d18:2/18:0)	1-stearoyl-GPC (18:0)	0.185134	0.180167	0.582912
sphingomyelin (d18:1/18:1, d18:2/18:0)	1-stearoyl-GPE (18:0)	0.192834	0.162405	0.560845
sphingomyelin (d18:1/18:1, d18:2/18:0)	1-stearoyl-GPG (18:0)	0.0439498	0.752337	0.932718
sphingomyelin (d18:1/18:1, d18:2/18:0)	1-stearoyl-GPI (18:0)	0.291405	0.032524	0.277263
sphingomyelin (d18:1/18:1, d18:2/18:0)	10-heptadecenoate (17:1n7)	0.437393	0.000942098	0.0349802
sphingomyelin (d18:1/18:1, d18:2/18:0)	10-nonadecenoate (19:1n9)	0.435334	0.00100208	0.0364865
sphingomyelin (d18:1/18:1, d18:2/18:0)	10-undecenoate (11:1n1)	0.12186	0.380047	0.759404
sphingomyelin (d18:1/18:1, d18:2/18:0)	11-ketoetiocholanolone glucuronide	0.0277623	0.842048	0.959749
sphingomyelin (d18:1/18:1, d18:2/18:0)	11beta-hydroxyandrosterone glucuronide	-0.109968	0.4286	0.790463
sphingomyelin (d18:1/18:1, d18:2/18:0)	11beta-hydroxyetiocholanolone glucuronide*	0.0549766	0.692961	0.912544
sphingomyelin (d18:1/18:1, d18:2/18:0)	12,13-DiHOME	-0.0973202	0.483874	0.820668
sphingomyelin (d18:1/18:1, d18:2/18:0)	12-HETE	0.0615485	0.6584	0.899374
sphingomyelin (d18:1/18:1, d18:2/18:0)	13-HODE + 9-HODE	0.312674	0.0213374	0.225836
sphingomyelin (d18:1/18:1, d18:2/18:0)	16a-hydroxy DHEA 3-sulfate	0.117591	0.397085	0.770503
sphingomyelin (d18:1/18:1, d18:2/18:0)	17alpha-hydroxypregnanolone glucuronide	-0.0918089	0.509083	0.833851
sphingomyelin (d18:1/18:1, d18:2/18:0)	17alpha-hydroxypregnenolone 3-sulfate	-0.247704	0.0709319	0.397331
sphingomyelin (d18:1/18:1, d18:2/18:0)	2'-deoxyuridine	-0.157538	0.255248	0.662723
sphingomyelin (d18:1/18:1, d18:2/18:0)	2'-O-methyluridine	-0.267848	0.050211	0.339449
sphingomyelin (d18:1/18:1, d18:2/18:0)	2,3-dihydroxy-2-methylbutyrate	-0.0453601	0.744655	0.930271
sphingomyelin (d18:1/18:1, d18:2/18:0)	2,3-dihydroxy-5-methylthio-4-pentenoate (DMTPA)*	-0.0650658	0.640184	0.892029
sphingomyelin (d18:1/18:1, d18:2/18:0)	2,3-dihydroxyisovalerate	0.02161	0.87674	0.969289
sphingomyelin (d18:1/18:1, d18:2/18:0)	2,4-di-tert-butylphenol	0.22874	0.0961728	0.453609
sphingomyelin (d18:1/18:1, d18:2/18:0)	2,6-dihydroxybenzoic acid	0.0313703	0.821835	0.953769
sphingomyelin (d18:1/18:1, d18:2/18:0)	2-acetamidophenol sulfate	-0.117331	0.398138	0.771288
sphingomyelin (d18:1/18:1, d18:2/18:0)	2-aminoadipate	0.0194016	0.889254	0.97269
sphingomyelin (d18:1/18:1, d18:2/18:0)	2-aminobutyrate	0.193825	0.160215	0.557788
sphingomyelin (d18:1/18:1, d18:2/18:0)	2-aminoheptanoate	-0.111264	0.423145	0.787037
sphingomyelin (d18:1/18:1, d18:2/18:0)	2-aminooctanoate	-0.0529445	0.703779	0.916303
sphingomyelin (d18:1/18:1, d18:2/18:0)	2-aminophenol sulfate	-0.208386	0.130498	0.513751
sphingomyelin (d18:1/18:1, d18:2/18:0)	2-arachidonoylglycerol (20:4)	0.102657	0.460103	0.808381
sphingomyelin (d18:1/18:1, d18:2/18:0)	2-hydroxy-3-methylvalerate	-0.108367	0.435393	0.794428
sphingomyelin (d18:1/18:1, d18:2/18:0)	2-hydroxy-4-(methylthio)butanoic acid	-0.218067	0.113172	0.485502
sphingomyelin (d18:1/18:1, d18:2/18:0)	2-hydroxyarachidate*	-0.022146	0.873708	0.96849
sphingomyelin (d18:1/18:1, d18:2/18:0)	2-hydroxybehenate	0.195807	0.155901	0.5517
sphingomyelin (d18:1/18:1, d18:2/18:0)	2-hydroxybutyrate/2-hydroxyisobutyrate	0.355746	0.00829069	0.134995
sphingomyelin (d18:1/18:1, d18:2/18:0)	2-hydroxydecanoate	-0.160282	0.246957	0.654814
sphingomyelin (d18:1/18:1, d18:2/18:0)	2-hydroxyglutarate	-0.0818372	0.556334	0.856578
sphingomyelin (d18:1/18:1, d18:2/18:0)	2-hydroxyhippurate (salicylurate)	-0.318849	0.0187772	0.211232
sphingomyelin (d18:1/18:1, d18:2/18:0)	2-hydroxylaurate	-0.106766	0.442245	0.798301
sphingomyelin (d18:1/18:1, d18:2/18:0)	2-hydroxynervonate*	0.378998	0.00471107	0.0975069
sphingomyelin (d18:1/18:1, d18:2/18:0)	2-hydroxyoctanoate	-0.13947	0.314494	0.71235
sphingomyelin (d18:1/18:1, d18:2/18:0)	2-hydroxypalmitate	0.495559	0.000138905	0.00910426
sphingomyelin (d18:1/18:1, d18:2/18:0)	2-hydroxyphenylacetate	-0.0482943	0.728751	0.924998
sphingomyelin (d18:1/18:1, d18:2/18:0)	2-hydroxyphytanate*	-0.00392605	0.977522	0.994632
sphingomyelin (d18:1/18:1, d18:2/18:0)	2-hydroxysebacate	-0.103142	0.457976	0.807254
sphingomyelin (d18:1/18:1, d18:2/18:0)	2-hydroxystearate	0.30749	0.0237089	0.238065
sphingomyelin (d18:1/18:1, d18:2/18:0)	2-isopropylmalate	-0.0257309	0.853473	0.96309
sphingomyelin (d18:1/18:1, d18:2/18:0)	2-keto-3-deoxy-gluconate	-0.0020202	0.988433	0.997311
sphingomyelin (d18:1/18:1, d18:2/18:0)	2-ketocaprylate	-0.0729179	0.600282	0.8758
sphingomyelin (d18:1/18:1, d18:2/18:0)	2-linoleoylglycerol (18:2)	0.081572	0.557619	0.857287
sphingomyelin (d18:1/18:1, d18:2/18:0)	2-methoxyhydroquinone sulfate (1)	-0.215478	0.117624	0.492926
sphingomyelin (d18:1/18:1, d18:2/18:0)	2-methoxyhydroquinone sulfate (2)	-0.218683	0.112133	0.483673
sphingomyelin (d18:1/18:1, d18:2/18:0)	2-methoxyresorcinol sulfate	-0.233463	0.0893156	0.43949
sphingomyelin (d18:1/18:1, d18:2/18:0)	2-methylbutyrylcarnitine (C5)	-0.0578998	0.677507	0.90681
sphingomyelin (d18:1/18:1, d18:2/18:0)	2-methylserine	-0.0919558	0.508403	0.833441
sphingomyelin (d18:1/18:1, d18:2/18:0)	2-naphthol sulfate	0.0144464	0.917423	0.980251
sphingomyelin (d18:1/18:1, d18:2/18:0)	2-O-methylascorbic acid	-0.146255	0.291293	0.693714
sphingomyelin (d18:1/18:1, d18:2/18:0)	2-oleoylglycerol (18:1)	0.0968819	0.485855	0.82174
sphingomyelin (d18:1/18:1, d18:2/18:0)	2-oxoarginine*	-0.0793215	0.568574	0.862092
sphingomyelin (d18:1/18:1, d18:2/18:0)	2-palmitoleoyl-GPC* (16:1)*	-0.0525634	0.705814	0.916953
sphingomyelin (d18:1/18:1, d18:2/18:0)	2-palmitoyl-GPC* (16:0)*	0.0905279	0.515037	0.83674
sphingomyelin (d18:1/18:1, d18:2/18:0)	2-piperidinone	-0.372746	0.00550612	0.106678
sphingomyelin (d18:1/18:1, d18:2/18:0)	2-stearoyl-GPE (18:0)*	0.0952544	0.493245	0.825407
sphingomyelin (d18:1/18:1, d18:2/18:0)	21-hydroxypregnenolone disulfate	-0.142291	0.304709	0.704565
sphingomyelin (d18:1/18:1, d18:2/18:0)	21-hydroxypregnenolone monosulfate (1)	-0.105723	0.446742	0.800938
sphingomyelin (d18:1/18:1, d18:2/18:0)	2R,3R-dihydroxybutyrate	-0.173166	0.210492	0.618161
sphingomyelin (d18:1/18:1, d18:2/18:0)	3,4-dihydroxybutyrate	-0.119649	0.388815	0.765152
sphingomyelin (d18:1/18:1, d18:2/18:0)	3,5-dichloro-2,6-dihydroxybenzoic acid	-0.00407852	0.976649	0.994456
sphingomyelin (d18:1/18:1, d18:2/18:0)	3,7-dimethylurate	-0.0345598	0.804062	0.948342
sphingomyelin (d18:1/18:1, d18:2/18:0)	3-(3-amino-3-carboxypropyl)uridine*	-0.0560701	0.687165	0.910365
sphingomyelin (d18:1/18:1, d18:2/18:0)	3-(3-hydroxyphenyl)propionate	-0.0380433	0.784763	0.942974
sphingomyelin (d18:1/18:1, d18:2/18:0)	3-(3-hydroxyphenyl)propionate sulfate	0.0347587	0.802957	0.948154
sphingomyelin (d18:1/18:1, d18:2/18:0)	3-(4-hydroxyphenyl)lactate (HPLA)	-0.0860301	0.536216	0.847151
sphingomyelin (d18:1/18:1, d18:2/18:0)	3-acetylphenol sulfate	-0.036906	0.79105	0.944905
sphingomyelin (d18:1/18:1, d18:2/18:0)	3-amino-2-piperidone	-0.190242	0.168235	0.567995
sphingomyelin (d18:1/18:1, d18:2/18:0)	3-aminoisobutyrate	0.0598056	0.6675	0.903032
sphingomyelin (d18:1/18:1, d18:2/18:0)	3-bromo-5-chloro-2,6-dihydroxybenzoic acid*	0.0598056	0.6675	0.903032
sphingomyelin (d18:1/18:1, d18:2/18:0)	3-carboxy-4-methyl-5-pentyl-2-furanpropionate (3-CMPFP)	0.120335	0.386081	0.763335
sphingomyelin (d18:1/18:1, d18:2/18:0)	3-carboxy-4-methyl-5-propyl-2-furanpropanoate (CMPF)	0.170269	0.218342	0.626047
sphingomyelin (d18:1/18:1, d18:2/18:0)	3-decenoylcarnitine	0.146991	0.288845	0.691754
sphingomyelin (d18:1/18:1, d18:2/18:0)	3-ethylcatechol sulfate (1)	0.0254206	0.855221	0.963487
sphingomyelin (d18:1/18:1, d18:2/18:0)	3-formylindole	-0.0369354	0.790888	0.944805
sphingomyelin (d18:1/18:1, d18:2/18:0)	3-hydroxy-2-ethylpropionate	0.194282	0.159212	0.556472
sphingomyelin (d18:1/18:1, d18:2/18:0)	3-hydroxy-2-methylpyridine sulfate	-0.300742	0.0271251	0.254324
sphingomyelin (d18:1/18:1, d18:2/18:0)	3-hydroxy-3-methylglutarate	0.103411	0.456796	0.806578
sphingomyelin (d18:1/18:1, d18:2/18:0)	3-hydroxyadipate	0.28572	0.0362286	0.291743
sphingomyelin (d18:1/18:1, d18:2/18:0)	3-hydroxybutyrate (BHBA)	0.391424	0.00342445	0.080352
sphingomyelin (d18:1/18:1, d18:2/18:0)	3-hydroxybutyroylglycine	0.294019	0.0309293	0.270915
sphingomyelin (d18:1/18:1, d18:2/18:0)	3-hydroxydecanoate	0.358948	0.00768813	0.129252
sphingomyelin (d18:1/18:1, d18:2/18:0)	3-hydroxydecanoylcarnitine	0.216162	0.116435	0.491025
sphingomyelin (d18:1/18:1, d18:2/18:0)	3-hydroxydodecanedioate*	0.333155	0.0138292	0.179561
sphingomyelin (d18:1/18:1, d18:2/18:0)	3-hydroxyhexanoate	0.264723	0.0530573	0.34848
sphingomyelin (d18:1/18:1, d18:2/18:0)	3-hydroxyhexanoylcarnitine (1)	0.126094	0.36359	0.748274
sphingomyelin (d18:1/18:1, d18:2/18:0)	3-hydroxyhippurate	-0.0261102	0.851338	0.962408
sphingomyelin (d18:1/18:1, d18:2/18:0)	3-hydroxyhippurate sulfate	0.129232	0.351672	0.739936
sphingomyelin (d18:1/18:1, d18:2/18:0)	3-hydroxyisobutyrate	0.3004	0.0273085	0.255167
sphingomyelin (d18:1/18:1, d18:2/18:0)	3-hydroxylaurate	0.350638	0.00933686	0.144555
sphingomyelin (d18:1/18:1, d18:2/18:0)	3-hydroxyoctanoate	0.236287	0.0854009	0.431271
sphingomyelin (d18:1/18:1, d18:2/18:0)	3-hydroxyoctanoylcarnitine (1)	0.18422	0.182367	0.585542
sphingomyelin (d18:1/18:1, d18:2/18:0)	3-hydroxyoctanoylcarnitine (2)	0.180332	0.191933	0.596867
sphingomyelin (d18:1/18:1, d18:2/18:0)	3-hydroxyoleoylcarnitine	0.539038	2.60708e-05	0.00256314
sphingomyelin (d18:1/18:1, d18:2/18:0)	3-hydroxypyridine sulfate	-0.0496665	0.721352	0.922506
sphingomyelin (d18:1/18:1, d18:2/18:0)	3-hydroxystachydrine*	0.000343184	0.998035	0.999426
sphingomyelin (d18:1/18:1, d18:2/18:0)	3-indoleglyoxylic acid	-0.175148	0.205237	0.612295
sphingomyelin (d18:1/18:1, d18:2/18:0)	3-indoxyl sulfate	0.123232	0.374664	0.755605
sphingomyelin (d18:1/18:1, d18:2/18:0)	3-methoxycatechol sulfate (1)	-0.176825	0.200864	0.607406
sphingomyelin (d18:1/18:1, d18:2/18:0)	3-methoxycatechol sulfate (2)	-0.182966	0.185413	0.589203
sphingomyelin (d18:1/18:1, d18:2/18:0)	3-methoxytyramine sulfate	-0.154607	0.264308	0.671081
sphingomyelin (d18:1/18:1, d18:2/18:0)	3-methoxytyrosine	-0.19939	0.148321	0.540882
sphingomyelin (d18:1/18:1, d18:2/18:0)	3-methyl catechol sulfate (1)	-0.0251953	0.85649	0.963839
sphingomyelin (d18:1/18:1, d18:2/18:0)	3-methyl-2-oxobutyrate	0.196112	0.155245	0.55081
sphingomyelin (d18:1/18:1, d18:2/18:0)	3-methyl-2-oxovalerate	0.0473795	0.733698	0.926601
sphingomyelin (d18:1/18:1, d18:2/18:0)	3-methyladipate	-0.0482696	0.728884	0.925113
sphingomyelin (d18:1/18:1, d18:2/18:0)	3-methylcytidine	-0.0759687	0.585079	0.869192
sphingomyelin (d18:1/18:1, d18:2/18:0)	3-methylglutaconate	0.0990661	0.476027	0.816657
sphingomyelin (d18:1/18:1, d18:2/18:0)	3-methylglutarylcarnitine (2)	0.213875	0.120446	0.497699
sphingomyelin (d18:1/18:1, d18:2/18:0)	3-methylhistidine	0.114923	0.407958	0.77756
sphingomyelin (d18:1/18:1, d18:2/18:0)	3-methylxanthine	0.0241281	0.862509	0.965481
sphingomyelin (d18:1/18:1, d18:2/18:0)	3-phenylpropionate (hydrocinnamate)	0.00606061	0.965307	0.991855
sphingomyelin (d18:1/18:1, d18:2/18:0)	3-phosphoglycerate	-0.0439489	0.752342	0.932718
sphingomyelin (d18:1/18:1, d18:2/18:0)	3-sulfo-L-alanine	-0.0999466	0.472096	0.814884
sphingomyelin (d18:1/18:1, d18:2/18:0)	3-ureidopropionate	-0.22287	0.105258	0.47139
sphingomyelin (d18:1/18:1, d18:2/18:0)	3b-hydroxy-5-cholenoic acid	0.0840909	0.545476	0.851436
sphingomyelin (d18:1/18:1, d18:2/18:0)	3beta,7alpha-dihydroxy-5-cholestenoate	-0.023137	0.868105	0.966977
sphingomyelin (d18:1/18:1, d18:2/18:0)	3beta-hydroxy-5-cholestenoate	-0.0230608	0.868536	0.967069
sphingomyelin (d18:1/18:1, d18:2/18:0)	4-acetamidobutanoate	0.0155136	0.911346	0.978674
sphingomyelin (d18:1/18:1, d18:2/18:0)	4-acetylcatechol sulfate (1)	-0.197026	0.153291	0.548065
sphingomyelin (d18:1/18:1, d18:2/18:0)	4-acetylphenyl sulfate	-0.287074	0.0353158	0.288246
sphingomyelin (d18:1/18:1, d18:2/18:0)	4-allylcatechol sulfate	-0.290109	0.0333396	0.280544
sphingomyelin (d18:1/18:1, d18:2/18:0)	4-allylphenol sulfate	0.200915	0.14518	0.536163
sphingomyelin (d18:1/18:1, d18:2/18:0)	4-chlorobenzoic acid	0.0729179	0.600282	0.8758
sphingomyelin (d18:1/18:1, d18:2/18:0)	4-cholesten-3-one	0.252297	0.0656932	0.38422
sphingomyelin (d18:1/18:1, d18:2/18:0)	4-ethylcatechol sulfate	-0.068725	0.621454	0.884284
sphingomyelin (d18:1/18:1, d18:2/18:0)	4-ethylphenyl sulfate	-0.194054	0.159713	0.557093
sphingomyelin (d18:1/18:1, d18:2/18:0)	4-guanidinobutanoate	-0.340373	0.0117894	0.164953
sphingomyelin (d18:1/18:1, d18:2/18:0)	4-hydroxy-2-oxoglutaric acid	-0.0150562	0.91395	0.979327
sphingomyelin (d18:1/18:1, d18:2/18:0)	4-hydroxychlorothalonil	-0.00301124	0.982759	0.995904
sphingomyelin (d18:1/18:1, d18:2/18:0)	4-hydroxycoumarin	0.257592	0.0600415	0.368863
sphingomyelin (d18:1/18:1, d18:2/18:0)	4-hydroxyglutamate	0.00880503	0.949615	0.988136
sphingomyelin (d18:1/18:1, d18:2/18:0)	4-hydroxyhippurate	-0.107147	0.440608	0.797317
sphingomyelin (d18:1/18:1, d18:2/18:0)	4-hydroxyphenylacetate	0.159599	0.249003	0.65686
sphingomyelin (d18:1/18:1, d18:2/18:0)	4-hydroxyphenylacetylglutamine	0.062631	0.652772	0.897024
sphingomyelin (d18:1/18:1, d18:2/18:0)	4-hydroxyphenylpyruvate	-0.316791	0.0196	0.21617
sphingomyelin (d18:1/18:1, d18:2/18:0)	4-imidazoleacetate	-0.059512	0.669038	0.903667
sphingomyelin (d18:1/18:1, d18:2/18:0)	4-methoxyphenol sulfate	0.138194	0.318987	0.715842
sphingomyelin (d18:1/18:1, d18:2/18:0)	4-methyl-2-oxopentanoate	0.0323613	0.816303	0.952106
sphingomyelin (d18:1/18:1, d18:2/18:0)	4-methylcatechol sulfate	-0.0641509	0.644902	0.893971
sphingomyelin (d18:1/18:1, d18:2/18:0)	4-methylguaiacol sulfate	-0.0903181	0.516016	0.837221
sphingomyelin (d18:1/18:1, d18:2/18:0)	4-methylhexanoylglutamine	0.367739	0.00622547	0.114832
sphingomyelin (d18:1/18:1, d18:2/18:0)	4-methylnonanoylcarnitine	0.0611358	0.66055	0.900254
sphingomyelin (d18:1/18:1, d18:2/18:0)	4-oxo-retinoic acid	0.0802363	0.564109	0.860106
sphingomyelin (d18:1/18:1, d18:2/18:0)	4-vinylcatechol sulfate	-0.0362493	0.794687	0.945871
sphingomyelin (d18:1/18:1, d18:2/18:0)	4-vinylphenol sulfate	-0.116524	0.401414	0.773356
sphingomyelin (d18:1/18:1, d18:2/18:0)	5,6-dihydrothymine	-0.0858776	0.536941	0.847478
sphingomyelin (d18:1/18:1, d18:2/18:0)	5,6-dihydrouracil	-0.275014	0.0441526	0.320415
sphingomyelin (d18:1/18:1, d18:2/18:0)	5,6-dihydrouridine	0.02672	0.847906	0.961385
sphingomyelin (d18:1/18:1, d18:2/18:0)	5-(galactosylhydroxy)-L-lysine	-0.0260941	0.851428	0.962489
sphingomyelin (d18:1/18:1, d18:2/18:0)	5-acetylamino-6-amino-3-methyluracil	0.126663	0.36141	0.746643
sphingomyelin (d18:1/18:1, d18:2/18:0)	5-acetylamino-6-formylamino-3-methyluracil	0.157796	0.254459	0.66209
sphingomyelin (d18:1/18:1, d18:2/18:0)	5-dodecenoate (12:1n7)	0.314885	0.0203888	0.220605
sphingomyelin (d18:1/18:1, d18:2/18:0)	5-dodecenoylcarnitine (C12:1)	0.23705	0.0843677	0.429241
sphingomyelin (d18:1/18:1, d18:2/18:0)	5-hydroxyhexanoate	-0.0729958	0.599891	0.875646
sphingomyelin (d18:1/18:1, d18:2/18:0)	5-hydroxyindole sulfate	0.212583	0.122756	0.501588
sphingomyelin (d18:1/18:1, d18:2/18:0)	5-hydroxylysine	-0.138784	0.316904	0.714134
sphingomyelin (d18:1/18:1, d18:2/18:0)	5-methylthioadenosine (MTA)	0.0350295	0.801453	0.947691
sphingomyelin (d18:1/18:1, d18:2/18:0)	5-methyluridine (ribothymidine)	-0.0736802	0.596467	0.874249
sphingomyelin (d18:1/18:1, d18:2/18:0)	5-oxoproline	-0.0258052	0.853054	0.962969
sphingomyelin (d18:1/18:1, d18:2/18:0)	5alpha-androstan-3alpha,17alpha-diol monosulfate	-0.113888	0.412222	0.780509
sphingomyelin (d18:1/18:1, d18:2/18:0)	5alpha-androstan-3alpha,17beta-diol 17-glucuronide	-0.127651	0.357644	0.743991
sphingomyelin (d18:1/18:1, d18:2/18:0)	5alpha-androstan-3alpha,17beta-diol disulfate	-0.0868635	0.53226	0.845282
sphingomyelin (d18:1/18:1, d18:2/18:0)	5alpha-androstan-3alpha,17beta-diol monosulfate (1)	-0.00529827	0.969669	0.992896
sphingomyelin (d18:1/18:1, d18:2/18:0)	5alpha-androstan-3alpha,17beta-diol monosulfate (2)	-0.0790368	0.569967	0.862805
sphingomyelin (d18:1/18:1, d18:2/18:0)	5alpha-androstan-3beta,17alpha-diol disulfate	-0.161695	0.242759	0.650831
sphingomyelin (d18:1/18:1, d18:2/18:0)	5alpha-androstan-3beta,17beta-diol disulfate	-0.0116257	0.933506	0.98447
sphingomyelin (d18:1/18:1, d18:2/18:0)	5alpha-androstan-3beta,17beta-diol monosulfate (2)	-0.032745	0.814163	0.95136
sphingomyelin (d18:1/18:1, d18:2/18:0)	5alpha-pregnan-3beta,20alpha-diol disulfate	-0.373356	0.00542369	0.10577
sphingomyelin (d18:1/18:1, d18:2/18:0)	5alpha-pregnan-3beta,20alpha-diol monosulfate (2)	-0.293082	0.0314933	0.2732
sphingomyelin (d18:1/18:1, d18:2/18:0)	5alpha-pregnan-3beta,20beta-diol monosulfate (1)	-0.246122	0.0728123	0.402048
sphingomyelin (d18:1/18:1, d18:2/18:0)	5alpha-pregnan-diol disulfate	-0.222513	0.105831	0.472508
sphingomyelin (d18:1/18:1, d18:2/18:0)	6-bromotryptophan	-0.0216886	0.876296	0.969194
sphingomyelin (d18:1/18:1, d18:2/18:0)	6-hydroxyindole sulfate	0.126205	0.36316	0.747904
sphingomyelin (d18:1/18:1, d18:2/18:0)	6-oxopiperidine-2-carboxylate	-0.248866	0.0695761	0.394009
sphingomyelin (d18:1/18:1, d18:2/18:0)	7-HOCA	0.0179531	0.897475	0.975076
sphingomyelin (d18:1/18:1, d18:2/18:0)	7-dehydrocholesterol	0.15292	0.269618	0.67573
sphingomyelin (d18:1/18:1, d18:2/18:0)	7-ketodeoxycholate	-0.00705208	0.959636	0.99045
sphingomyelin (d18:1/18:1, d18:2/18:0)	7-methylguanine	0.0525634	0.705814	0.916953
sphingomyelin (d18:1/18:1, d18:2/18:0)	7-methylurate	0.127934	0.356572	0.743375
sphingomyelin (d18:1/18:1, d18:2/18:0)	7-methylxanthine	-0.0536117	0.700221	0.915073
sphingomyelin (d18:1/18:1, d18:2/18:0)	8-methoxykynurenate	0.0848168	0.542001	0.849946
sphingomyelin (d18:1/18:1, d18:2/18:0)	9,10-DiHOME	-0.116295	0.402345	0.774
sphingomyelin (d18:1/18:1, d18:2/18:0)	9-hydroxystearate	0.0524189	0.706586	0.917283
sphingomyelin (d18:1/18:1, d18:2/18:0)	acetoacetate	0.243496	0.0760191	0.409671
sphingomyelin (d18:1/18:1, d18:2/18:0)	acetylcarnitine (C2)	0.365428	0.00658421	0.118533
sphingomyelin (d18:1/18:1, d18:2/18:0)	acisoga	-0.0990661	0.476027	0.816657
sphingomyelin (d18:1/18:1, d18:2/18:0)	aconitate [cis or trans]	0.240328	0.0800366	0.418951
sphingomyelin (d18:1/18:1, d18:2/18:0)	adenine	-0.102649	0.460139	0.808381
sphingomyelin (d18:1/18:1, d18:2/18:0)	adenosine 3',5'-cyclic monophosphate (cAMP)	-0.1212	0.382651	0.761141
sphingomyelin (d18:1/18:1, d18:2/18:0)	AMP	0.12186	0.380047	0.759404
sphingomyelin (d18:1/18:1, d18:2/18:0)	adipoylcarnitine (C6-DC)	0.200015	0.147027	0.538848
sphingomyelin (d18:1/18:1, d18:2/18:0)	adrenate (22:4n6)	0.417343	0.00169123	0.0514556
sphingomyelin (d18:1/18:1, d18:2/18:0)	alanine	-0.203126	0.140713	0.52958
sphingomyelin (d18:1/18:1, d18:2/18:0)	allantoin	-0.0283972	0.838483	0.958604
sphingomyelin (d18:1/18:1, d18:2/18:0)	alpha-CMBHC glucuronide	0.0063924	0.963409	0.991441
sphingomyelin (d18:1/18:1, d18:2/18:0)	alpha-hydroxycaproate	-0.0689931	0.62009	0.883832
sphingomyelin (d18:1/18:1, d18:2/18:0)	alpha-hydroxyisocaproate	0.120107	0.386991	0.763979
sphingomyelin (d18:1/18:1, d18:2/18:0)	alpha-hydroxyisovalerate	0.000952925	0.994544	0.998682
sphingomyelin (d18:1/18:1, d18:2/18:0)	alpha-ketobutyrate	0.000800518	0.995416	0.998893
sphingomyelin (d18:1/18:1, d18:2/18:0)	alpha-ketoglutaramate*	-0.147856	0.285986	0.689275
sphingomyelin (d18:1/18:1, d18:2/18:0)	alpha-ketoglutarate	0.0921288	0.507602	0.83298
sphingomyelin (d18:1/18:1, d18:2/18:0)	alpha-tocopherol	0.311225	0.0219789	0.229228
sphingomyelin (d18:1/18:1, d18:2/18:0)	andro steroid monosulfate C19H28O6S (1)*	0.0960168	0.489776	0.823812
sphingomyelin (d18:1/18:1, d18:2/18:0)	androstenediol (3alpha, 17alpha) monosulfate (2)	-0.169888	0.219389	0.627214
sphingomyelin (d18:1/18:1, d18:2/18:0)	androstenediol (3alpha, 17alpha) monosulfate (3)	-0.176215	0.202447	0.609339
sphingomyelin (d18:1/18:1, d18:2/18:0)	androstenediol (3beta,17beta) disulfate (1)	-0.0142176	0.918726	0.980615
sphingomyelin (d18:1/18:1, d18:2/18:0)	androstenediol (3beta,17beta) disulfate (2)	-0.083057	0.550445	0.853932
sphingomyelin (d18:1/18:1, d18:2/18:0)	androstenediol (3beta,17beta) monosulfate (1)	-0.0751286	0.589248	0.871045
sphingomyelin (d18:1/18:1, d18:2/18:0)	androstenediol (3beta,17beta) monosulfate (2)	0.291058	0.0327404	0.278219
sphingomyelin (d18:1/18:1, d18:2/18:0)	androsterone glucuronide	-0.0670478	0.63001	0.88768
sphingomyelin (d18:1/18:1, d18:2/18:0)	androsterone sulfate	-0.104631	0.451475	0.803666
sphingomyelin (d18:1/18:1, d18:2/18:0)	anthranilate	0.141528	0.307334	0.706764
sphingomyelin (d18:1/18:1, d18:2/18:0)	arabitol/xylitol	-0.218296	0.112785	0.484857
sphingomyelin (d18:1/18:1, d18:2/18:0)	arabonate/xylonate	-0.0381551	0.784145	0.942688
sphingomyelin (d18:1/18:1, d18:2/18:0)	arachidate (20:0)	0.1089	0.433122	0.793168
sphingomyelin (d18:1/18:1, d18:2/18:0)	arachidonate (20:4n6)	0.42794	0.0012469	0.0421199
sphingomyelin (d18:1/18:1, d18:2/18:0)	arachidonoylcarnitine (C20:4)	0.0520297	0.708668	0.918043
sphingomyelin (d18:1/18:1, d18:2/18:0)	arachidonoylcholine	0.0258834	0.852614	0.962846
sphingomyelin (d18:1/18:1, d18:2/18:0)	arachidoylcarnitine (C20)*	0.245406	0.0736754	0.404364
sphingomyelin (d18:1/18:1, d18:2/18:0)	argininate*	0.00339241	0.980577	0.995388
sphingomyelin (d18:1/18:1, d18:2/18:0)	arginine	-0.41315	0.0019029	0.0555838
sphingomyelin (d18:1/18:1, d18:2/18:0)	ascorbic acid 2-sulfate	0.0900705	0.517171	0.837836
sphingomyelin (d18:1/18:1, d18:2/18:0)	ascorbic acid 3-sulfate*	0.118506	0.393397	0.768215
sphingomyelin (d18:1/18:1, d18:2/18:0)	asparagine	-0.251992	0.0660312	0.385077
sphingomyelin (d18:1/18:1, d18:2/18:0)	aspartate	0.0110158	0.936987	0.985277
sphingomyelin (d18:1/18:1, d18:2/18:0)	behenate (22:0)*	-0.0942634	0.497775	0.82771
sphingomyelin (d18:1/18:1, d18:2/18:0)	behenoyl dihydrosphingomyelin (d18:0/22:0)*	0.382733	0.00428575	0.0920547
sphingomyelin (d18:1/18:1, d18:2/18:0)	behenoyl sphingomyelin (d18:1/22:0)*	0.379836	0.00461249	0.0963136
sphingomyelin (d18:1/18:1, d18:2/18:0)	behenoylcarnitine (C22)*	0.222455	0.105925	0.472689
sphingomyelin (d18:1/18:1, d18:2/18:0)	benzoate	-0.121403	0.381851	0.7606
sphingomyelin (d18:1/18:1, d18:2/18:0)	beta-alanine	-0.0275586	0.843192	0.960052
sphingomyelin (d18:1/18:1, d18:2/18:0)	beta-citrylglutamate	0.0662093	0.634306	0.889492
sphingomyelin (d18:1/18:1, d18:2/18:0)	beta-cryptoxanthin	0.281875	0.0389266	0.301874
sphingomyelin (d18:1/18:1, d18:2/18:0)	beta-hydroxyisovalerate	0.239718	0.0808288	0.420736
sphingomyelin (d18:1/18:1, d18:2/18:0)	beta-hydroxyisovaleroylcarnitine	-0.069716	0.616421	0.882262
sphingomyelin (d18:1/18:1, d18:2/18:0)	beta-sitosterol	0.17163	0.214628	0.622531
sphingomyelin (d18:1/18:1, d18:2/18:0)	betaine	-0.175529	0.204238	0.611199
sphingomyelin (d18:1/18:1, d18:2/18:0)	bilirubin (E,E)*	0.116066	0.403277	0.774681
sphingomyelin (d18:1/18:1, d18:2/18:0)	bilirubin (E,Z or Z,E)*	0.118277	0.394317	0.768812
sphingomyelin (d18:1/18:1, d18:2/18:0)	bilirubin	0.100057	0.471604	0.81451
sphingomyelin (d18:1/18:1, d18:2/18:0)	bilirubin degradation product, C16H18N2O5 (1)	0.0868478	0.532334	0.845358
sphingomyelin (d18:1/18:1, d18:2/18:0)	bilirubin degradation product, C16H18N2O5 (2)	0.068725	0.621454	0.884284
sphingomyelin (d18:1/18:1, d18:2/18:0)	bilirubin degradation product, C16H18N2O5 (3)	0.0437202	0.75359	0.933139
sphingomyelin (d18:1/18:1, d18:2/18:0)	bilirubin degradation product, C16H18N2O5 (4)	0.102878	0.459135	0.807809
sphingomyelin (d18:1/18:1, d18:2/18:0)	bilirubin degradation product, C17H18N2O4 (1)	0.100438	0.469908	0.813507
sphingomyelin (d18:1/18:1, d18:2/18:0)	bilirubin degradation product, C17H18N2O4 (2)	0.119878	0.387903	0.764572
sphingomyelin (d18:1/18:1, d18:2/18:0)	bilirubin degradation product, C17H18N2O4 (3)	0.0922051	0.507249	0.83278
sphingomyelin (d18:1/18:1, d18:2/18:0)	bilirubin degradation product, C17H20N2O5 (1)	0.0286259	0.8372	0.958174
sphingomyelin (d18:1/18:1, d18:2/18:0)	bilirubin degradation product, C17H20N2O5 (2)	-0.000114351	0.999345	0.999748
sphingomyelin (d18:1/18:1, d18:2/18:0)	biliverdin	0.0454736	0.744037	0.929989
sphingomyelin (d18:1/18:1, d18:2/18:0)	branched chain 14:0 dicarboxylic acid	-0.18335	0.184477	0.588127
sphingomyelin (d18:1/18:1, d18:2/18:0)	branched-chain fatty acid 18:0 (2)	-0.166864	0.227825	0.636037
sphingomyelin (d18:1/18:1, d18:2/18:0)	branched-chain, straight-chain, or cyclopropyl 10:1 fatty acid (1)*	-0.202058	0.142856	0.532842
sphingomyelin (d18:1/18:1, d18:2/18:0)	branched-chain, straight-chain, or cyclopropyl 12:1 fatty acid*	0.376101	0.00506601	0.10168
sphingomyelin (d18:1/18:1, d18:2/18:0)	butyrate/isobutyrate (4:0)	0.0768058	0.580938	0.867412
sphingomyelin (d18:1/18:1, d18:2/18:0)	butyrylcarnitine (C4)	-0.00423099	0.975777	0.99431
sphingomyelin (d18:1/18:1, d18:2/18:0)	C-glycosyltryptophan	0.0309891	0.823965	0.954491
sphingomyelin (d18:1/18:1, d18:2/18:0)	caffeine	0.00476463	0.972723	0.993575
sphingomyelin (d18:1/18:1, d18:2/18:0)	campesterol	0.00690379	0.960484	0.990667
sphingomyelin (d18:1/18:1, d18:2/18:0)	caprate (10:0)	-0.0174957	0.900074	0.975678
sphingomyelin (d18:1/18:1, d18:2/18:0)	caproate (6:0)	0.0989899	0.476369	0.816836
sphingomyelin (d18:1/18:1, d18:2/18:0)	caprylate (8:0)	-0.0458548	0.741966	0.92935
sphingomyelin (d18:1/18:1, d18:2/18:0)	carboxyethyl-GABA	-0.246274	0.0726294	0.401591
sphingomyelin (d18:1/18:1, d18:2/18:0)	carnitine	-0.0133791	0.923505	0.981886
sphingomyelin (d18:1/18:1, d18:2/18:0)	carotene diol (1)	0.254812	0.0629576	0.376993
sphingomyelin (d18:1/18:1, d18:2/18:0)	carotene diol (2)	0.306804	0.0240388	0.239641
sphingomyelin (d18:1/18:1, d18:2/18:0)	carotene diol (3)	0.0248142	0.858639	0.964398
sphingomyelin (d18:1/18:1, d18:2/18:0)	catechol sulfate	0.0104059	0.940469	0.986018
sphingomyelin (d18:1/18:1, d18:2/18:0)	ceramide (d16:1/24:1, d18:1/22:1)*	0.189251	0.170504	0.571058
sphingomyelin (d18:1/18:1, d18:2/18:0)	ceramide (d18:1/14:0, d16:1/16:0)*	0.168363	0.223616	0.6316
sphingomyelin (d18:1/18:1, d18:2/18:0)	ceramide (d18:1/17:0, d17:1/18:0)*	0.350562	0.00935331	0.144702
sphingomyelin (d18:1/18:1, d18:2/18:0)	ceramide (d18:1/20:0, d16:1/22:0, d20:1/18:0)*	0.303755	0.0255522	0.246904
sphingomyelin (d18:1/18:1, d18:2/18:0)	ceramide (d18:2/24:1, d18:1/24:2)*	0.250848	0.067311	0.388332
sphingomyelin (d18:1/18:1, d18:2/18:0)	cerotoylcarnitine (C26)*	0.334706	0.0133673	0.176397
sphingomyelin (d18:1/18:1, d18:2/18:0)	chenodeoxycholate	0.0219215	0.874978	0.968815
sphingomyelin (d18:1/18:1, d18:2/18:0)	cholate	0.103564	0.456129	0.806242
sphingomyelin (d18:1/18:1, d18:2/18:0)	cholesterol	0.446998	0.000702693	0.0287781
sphingomyelin (d18:1/18:1, d18:2/18:0)	cholesterol sulfate	-0.165695	0.231147	0.63915
sphingomyelin (d18:1/18:1, d18:2/18:0)	cholic acid glucuronide	-0.134009	0.334	0.727361
sphingomyelin (d18:1/18:1, d18:2/18:0)	choline	-0.116524	0.401414	0.773356
sphingomyelin (d18:1/18:1, d18:2/18:0)	phosphocholine	0.128264	0.355323	0.742418
sphingomyelin (d18:1/18:1, d18:2/18:0)	cinnamoylglycine	0.131553	0.343015	0.733665
sphingomyelin (d18:1/18:1, d18:2/18:0)	cis-3,4-methyleneheptanoate	0.147178	0.288224	0.691073
sphingomyelin (d18:1/18:1, d18:2/18:0)	cis-3,4-methyleneheptanoylcarnitine	0.118353	0.39401	0.768675
sphingomyelin (d18:1/18:1, d18:2/18:0)	cis-4-decenoate (10:1n6)*	0.291633	0.0323819	0.276752
sphingomyelin (d18:1/18:1, d18:2/18:0)	cis-4-decenoylcarnitine (C10:1)	0.121936	0.379747	0.759151
sphingomyelin (d18:1/18:1, d18:2/18:0)	citrate	0.0289308	0.83549	0.957678
sphingomyelin (d18:1/18:1, d18:2/18:0)	citrulline	-0.148847	0.282732	0.686754
sphingomyelin (d18:1/18:1, d18:2/18:0)	corticosterone	-0.121651	0.380873	0.759982
sphingomyelin (d18:1/18:1, d18:2/18:0)	cortisol	-0.124147	0.371102	0.753322
sphingomyelin (d18:1/18:1, d18:2/18:0)	cortisone	-0.0819897	0.555596	0.856253
sphingomyelin (d18:1/18:1, d18:2/18:0)	cortolone glucuronide (1)	0.0315228	0.820984	0.953533
sphingomyelin (d18:1/18:1, d18:2/18:0)	creatine	0.176063	0.202844	0.609717
sphingomyelin (d18:1/18:1, d18:2/18:0)	creatinine	-0.107299	0.439954	0.796959
sphingomyelin (d18:1/18:1, d18:2/18:0)	cyclo(leu-pro)	0.075209	0.588849	0.870901
sphingomyelin (d18:1/18:1, d18:2/18:0)	cys-gly, oxidized	-0.0678102	0.626115	0.886135
sphingomyelin (d18:1/18:1, d18:2/18:0)	cystathionine	-0.0573661	0.680318	0.907836
sphingomyelin (d18:1/18:1, d18:2/18:0)	cysteine	-0.169888	0.219389	0.627214
sphingomyelin (d18:1/18:1, d18:2/18:0)	cysteine s-sulfate	0.0405184	0.771127	0.938689
sphingomyelin (d18:1/18:1, d18:2/18:0)	cysteine sulfinic acid	-0.176497	0.201713	0.608419
sphingomyelin (d18:1/18:1, d18:2/18:0)	cysteine-glutathione disulfide	-0.183381	0.184401	0.587965
sphingomyelin (d18:1/18:1, d18:2/18:0)	cysteinylglycine	-0.152582	0.270689	0.676496
sphingomyelin (d18:1/18:1, d18:2/18:0)	cysteinylglycine disulfide*	-0.041052	0.768196	0.937747
sphingomyelin (d18:1/18:1, d18:2/18:0)	cystine	0.0818372	0.556334	0.856578
sphingomyelin (d18:1/18:1, d18:2/18:0)	cytidine	0.0228321	0.869828	0.967403
sphingomyelin (d18:1/18:1, d18:2/18:0)	cytosine	-0.104716	0.451108	0.803452
sphingomyelin (d18:1/18:1, d18:2/18:0)	decadienedioic acid (C10:2-DC)	0.265638	0.052211	0.345933
sphingomyelin (d18:1/18:1, d18:2/18:0)	decanoylcarnitine (C10)	0.277149	0.0424685	0.314294
sphingomyelin (d18:1/18:1, d18:2/18:0)	dehydroepiandrosterone sulfate (DHEA-S)	-0.131389	0.343622	0.734015
sphingomyelin (d18:1/18:1, d18:2/18:0)	deoxycarnitine	-0.301163	0.0269007	0.253334
sphingomyelin (d18:1/18:1, d18:2/18:0)	deoxycholate	-0.0399726	0.774129	0.939657
sphingomyelin (d18:1/18:1, d18:2/18:0)	deoxycholic acid 12-sulfate*	-0.0177258	0.898767	0.975339
sphingomyelin (d18:1/18:1, d18:2/18:0)	deoxycholic acid glucuronide	-0.280274	0.0400979	0.306069
sphingomyelin (d18:1/18:1, d18:2/18:0)	diacylglycerol (14:0/18:1, 16:0/16:1) [1]*	-0.162757	0.239639	0.647932
sphingomyelin (d18:1/18:1, d18:2/18:0)	diacylglycerol (14:0/18:1, 16:0/16:1) [2]*	-0.154854	0.263536	0.670425
sphingomyelin (d18:1/18:1, d18:2/18:0)	diacylglycerol (16:1/18:2 [2], 16:0/18:3 [1])*	-0.0848866	0.541667	0.849781
sphingomyelin (d18:1/18:1, d18:2/18:0)	dihomolinoleate (20:2n6)	0.475052	0.000283685	0.0152421
sphingomyelin (d18:1/18:1, d18:2/18:0)	dihomolinolenate (20:3n3 or 3n6)	0.447989	0.000681421	0.028155
sphingomyelin (d18:1/18:1, d18:2/18:0)	dihomo-linolenoyl-choline	0.0520794	0.708402	0.918043
sphingomyelin (d18:1/18:1, d18:2/18:0)	dihomo-linolenoylcarnitine (C20:3n3 or 6)*	0.18239	0.186825	0.590833
sphingomyelin (d18:1/18:1, d18:2/18:0)	dihomo-linoleoylcarnitine (C20:2)*	0.261445	0.0561817	0.358089
sphingomyelin (d18:1/18:1, d18:2/18:0)	dihydrocaffeate sulfate (2)	0.125064	0.36755	0.750862
sphingomyelin (d18:1/18:1, d18:2/18:0)	dihydroferulate	-0.0856861	0.537853	0.848108
sphingomyelin (d18:1/18:1, d18:2/18:0)	dihydroorotate	-0.150219	0.278268	0.683077
sphingomyelin (d18:1/18:1, d18:2/18:0)	dimethyl sulfone	-0.115075	0.407332	0.777155
sphingomyelin (d18:1/18:1, d18:2/18:0)	dimethylarginine (ADMA + SDMA)	-0.0854202	0.53912	0.848633
sphingomyelin (d18:1/18:1, d18:2/18:0)	dimethylglycine	-0.179112	0.195007	0.600827
sphingomyelin (d18:1/18:1, d18:2/18:0)	dimethylguanidino valeric acid (DMGV)*	0.00876323	0.949854	0.988292
sphingomyelin (d18:1/18:1, d18:2/18:0)	docosadienoate (22:2n6)	0.381132	0.0044637	0.0943754
sphingomyelin (d18:1/18:1, d18:2/18:0)	docosadioate (C22-DC)	-0.324185	0.0167795	0.199423
sphingomyelin (d18:1/18:1, d18:2/18:0)	docosahexaenoate (DHA; 22:6n3)	0.427635	0.00125806	0.0423605
sphingomyelin (d18:1/18:1, d18:2/18:0)	docosahexaenoylcarnitine (C22:6)*	0.303071	0.0259023	0.248653
sphingomyelin (d18:1/18:1, d18:2/18:0)	docosahexaenoylcholine	0.223686	0.103957	0.468994
sphingomyelin (d18:1/18:1, d18:2/18:0)	docosapentaenoate (DPA; 22:5n3)	0.45668	0.00051833	0.02331
sphingomyelin (d18:1/18:1, d18:2/18:0)	docosapentaenoate (n6 DPA; 22:5n6)	0.201906	0.143164	0.533272
sphingomyelin (d18:1/18:1, d18:2/18:0)	dodecadienoate (12:2)*	0.297503	0.0289056	0.262154
sphingomyelin (d18:1/18:1, d18:2/18:0)	dodecanedioate (C12)	-0.0238994	0.8638	0.965818
sphingomyelin (d18:1/18:1, d18:2/18:0)	dodecenedioate (C12:1-DC)*	0.191538	0.165301	0.564206
sphingomyelin (d18:1/18:1, d18:2/18:0)	dopamine 3-O-sulfate	-0.171641	0.214599	0.622483
sphingomyelin (d18:1/18:1, d18:2/18:0)	ectoine	0.194892	0.157882	0.554464
sphingomyelin (d18:1/18:1, d18:2/18:0)	EDTA	-0.23461	0.0877088	0.436031
sphingomyelin (d18:1/18:1, d18:2/18:0)	eicosanedioate (C20-DC)	-0.258624	0.0589876	0.366036
sphingomyelin (d18:1/18:1, d18:2/18:0)	eicosapentaenoate (EPA; 20:5n3)	0.335087	0.0132558	0.175623
sphingomyelin (d18:1/18:1, d18:2/18:0)	eicosenedioate (C20:1-DC)*	-0.267696	0.0503469	0.33998
sphingomyelin (d18:1/18:1, d18:2/18:0)	eicosenoate (20:1n9 or 1n11)	0.495483	0.000139286	0.0091237
sphingomyelin (d18:1/18:1, d18:2/18:0)	eicosenoylcarnitine (C20:1)*	0.438003	0.000924957	0.034569
sphingomyelin (d18:1/18:1, d18:2/18:0)	epiandrosterone sulfate	-0.0614065	0.659139	0.899661
sphingomyelin (d18:1/18:1, d18:2/18:0)	ergothioneine	0.120183	0.386688	0.763765
sphingomyelin (d18:1/18:1, d18:2/18:0)	erucate (22:1n9)	0.247723	0.0709103	0.397234
sphingomyelin (d18:1/18:1, d18:2/18:0)	erythritol	0.0941872	0.498124	0.82793
sphingomyelin (d18:1/18:1, d18:2/18:0)	erythronate*	0.0158186	0.909611	0.978204
sphingomyelin (d18:1/18:1, d18:2/18:0)	ethyl beta-glucopyranoside	0.0437965	0.753174	0.93299
sphingomyelin (d18:1/18:1, d18:2/18:0)	ethylmalonate	-0.108443	0.435068	0.794207
sphingomyelin (d18:1/18:1, d18:2/18:0)	etiocholanolone glucuronide	0.113932	0.412039	0.780284
sphingomyelin (d18:1/18:1, d18:2/18:0)	eugenol sulfate	-0.0916086	0.510012	0.834318
sphingomyelin (d18:1/18:1, d18:2/18:0)	FAD	0.0293142	0.83334	0.957051
sphingomyelin (d18:1/18:1, d18:2/18:0)	formiminoglutamate	-0.0161235	0.907876	0.977758
sphingomyelin (d18:1/18:1, d18:2/18:0)	fructose	-0.0392224	0.778259	0.94082
sphingomyelin (d18:1/18:1, d18:2/18:0)	fructosyllysine	0.248256	0.0702852	0.395743
sphingomyelin (d18:1/18:1, d18:2/18:0)	fumarate	-0.0624738	0.653588	0.897314
sphingomyelin (d18:1/18:1, d18:2/18:0)	galactonate	-0.148621	0.283472	0.68737
sphingomyelin (d18:1/18:1, d18:2/18:0)	gamma-CEHC	-0.0646846	0.642148	0.892879
sphingomyelin (d18:1/18:1, d18:2/18:0)	gamma-glutamyl-2-aminobutyrate	0.140327	0.311501	0.710037
sphingomyelin (d18:1/18:1, d18:2/18:0)	gamma-glutamyl-alpha-lysine	-0.0353345	0.79976	0.947303
sphingomyelin (d18:1/18:1, d18:2/18:0)	gamma-glutamyl-epsilon-lysine	0.0896131	0.51931	0.838873
sphingomyelin (d18:1/18:1, d18:2/18:0)	gamma-glutamylcitrulline*	-0.107528	0.438975	0.79644
sphingomyelin (d18:1/18:1, d18:2/18:0)	gamma-glutamylglutamate	-0.162035	0.241757	0.649746
sphingomyelin (d18:1/18:1, d18:2/18:0)	gamma-glutamylglutamine	-0.0652182	0.639399	0.891697
sphingomyelin (d18:1/18:1, d18:2/18:0)	gamma-glutamylglycine	-0.0915952	0.510074	0.834318
sphingomyelin (d18:1/18:1, d18:2/18:0)	gamma-glutamylhistidine	0.0614828	0.658742	0.89947
sphingomyelin (d18:1/18:1, d18:2/18:0)	gamma-glutamylisoleucine*	-0.00819516	0.9531	0.988939
sphingomyelin (d18:1/18:1, d18:2/18:0)	gamma-glutamylleucine	0.0819135	0.555965	0.856402
sphingomyelin (d18:1/18:1, d18:2/18:0)	gamma-glutamylmethionine	-0.303831	0.0255134	0.246729
sphingomyelin (d18:1/18:1, d18:2/18:0)	gamma-glutamylphenylalanine	-0.0537831	0.699307	0.914703
sphingomyelin (d18:1/18:1, d18:2/18:0)	gamma-glutamylthreonine	-0.328759	0.0152142	0.189215
sphingomyelin (d18:1/18:1, d18:2/18:0)	gamma-glutamyltryptophan	0.0668954	0.63079	0.887964
sphingomyelin (d18:1/18:1, d18:2/18:0)	gamma-glutamyltyrosine	-0.249171	0.0692237	0.393021
sphingomyelin (d18:1/18:1, d18:2/18:0)	gamma-glutamylvaline	0.06255	0.653192	0.897178
sphingomyelin (d18:1/18:1, d18:2/18:0)	gamma-tocopherol/beta-tocopherol	0.209301	0.12878	0.511328
sphingomyelin (d18:1/18:1, d18:2/18:0)	gentisate	-0.135389	0.329003	0.723417
sphingomyelin (d18:1/18:1, d18:2/18:0)	GlcNAc sulfate conjugate of C21H34O2 steroid	-0.00355057	0.979671	0.995215
sphingomyelin (d18:1/18:1, d18:2/18:0)	gluconate	0.0490566	0.724637	0.923657
sphingomyelin (d18:1/18:1, d18:2/18:0)	glucose	-0.0909853	0.512907	0.835758
sphingomyelin (d18:1/18:1, d18:2/18:0)	glucuronate	-0.00697541	0.960075	0.990548
sphingomyelin (d18:1/18:1, d18:2/18:0)	glucuronide of C10H18O2 (7)*	0.0714821	0.607496	0.878811
sphingomyelin (d18:1/18:1, d18:2/18:0)	glucuronide of C14H22O4 (2)*	0.0814419	0.55825	0.857493
sphingomyelin (d18:1/18:1, d18:2/18:0)	glucuronide of piperine metabolite C17H21NO3 (3)*	0.0520884	0.708354	0.918018
sphingomyelin (d18:1/18:1, d18:2/18:0)	glucuronide of piperine metabolite C17H21NO3 (4)*	0.00984997	0.943644	0.986784
sphingomyelin (d18:1/18:1, d18:2/18:0)	glucuronide of piperine metabolite C17H21NO3 (5)*	0.0258397	0.85286	0.962969
sphingomyelin (d18:1/18:1, d18:2/18:0)	glutamate	-0.0264151	0.849621	0.961876
sphingomyelin (d18:1/18:1, d18:2/18:0)	glutamine	-0.15304	0.269239	0.675302
sphingomyelin (d18:1/18:1, d18:2/18:0)	glutamine conjugate of C6H10O2 (1)*	0.228435	0.0966292	0.454511
sphingomyelin (d18:1/18:1, d18:2/18:0)	glutamine conjugate of C6H10O2 (2)*	0.326167	0.0160852	0.194834
sphingomyelin (d18:1/18:1, d18:2/18:0)	glutamine conjugate of C7H12O2*	0.427787	0.00125247	0.0422289
sphingomyelin (d18:1/18:1, d18:2/18:0)	glutamine_degradant*	-0.0954831	0.492203	0.824939
sphingomyelin (d18:1/18:1, d18:2/18:0)	glutarylcarnitine (C5-DC)	-0.139293	0.315115	0.712923
sphingomyelin (d18:1/18:1, d18:2/18:0)	glycerate	0.0512674	0.712751	0.919322
sphingomyelin (d18:1/18:1, d18:2/18:0)	glycerol	0.248714	0.0697528	0.394432
sphingomyelin (d18:1/18:1, d18:2/18:0)	glycerol 3-phosphate	-0.245435	0.0736397	0.404217
sphingomyelin (d18:1/18:1, d18:2/18:0)	glycerophosphoethanolamine	0.00125786	0.992798	0.998247
sphingomyelin (d18:1/18:1, d18:2/18:0)	glycerophosphorylcholine (GPC)	-0.138937	0.316367	0.71381
sphingomyelin (d18:1/18:1, d18:2/18:0)	glycine	-0.134134	0.333547	0.726913
sphingomyelin (d18:1/18:1, d18:2/18:0)	glycine conjugate of C10H14O2 (1)*	-0.0400348	0.773786	0.939582
sphingomyelin (d18:1/18:1, d18:2/18:0)	glyco-beta-muricholate	-0.208653	0.129995	0.513185
sphingomyelin (d18:1/18:1, d18:2/18:0)	glycochenodeoxycholate	-0.295064	0.0303104	0.268414
sphingomyelin (d18:1/18:1, d18:2/18:0)	glycochenodeoxycholate 3-sulfate	-0.356508	0.00814362	0.133784
sphingomyelin (d18:1/18:1, d18:2/18:0)	glycochenodeoxycholate glucuronide (1)	-0.216848	0.115252	0.488975
sphingomyelin (d18:1/18:1, d18:2/18:0)	glycocholate	-0.225233	0.101524	0.464073
sphingomyelin (d18:1/18:1, d18:2/18:0)	glycocholenate sulfate*	-0.222184	0.106362	0.473422
sphingomyelin (d18:1/18:1, d18:2/18:0)	glycodeoxycholate	-0.228031	0.0972369	0.455863
sphingomyelin (d18:1/18:1, d18:2/18:0)	glycodeoxycholate 3-sulfate	-0.175453	0.204437	0.611394
sphingomyelin (d18:1/18:1, d18:2/18:0)	glycohyocholate	-0.327423	0.015658	0.192125
sphingomyelin (d18:1/18:1, d18:2/18:0)	glycolithocholate	0.0697518	0.61624	0.882262
sphingomyelin (d18:1/18:1, d18:2/18:0)	glycolithocholate sulfate*	-0.200381	0.146273	0.537642
sphingomyelin (d18:1/18:1, d18:2/18:0)	glycosyl ceramide (d18:1/20:0, d16:1/22:0)*	0.550067	1.64233e-05	0.00177556
sphingomyelin (d18:1/18:1, d18:2/18:0)	glycosyl ceramide (d18:1/23:1, d17:1/24:1)*	0.41254	0.00193558	0.0561475
sphingomyelin (d18:1/18:1, d18:2/18:0)	glycosyl ceramide (d18:2/24:1, d18:1/24:2)*	0.301849	0.026538	0.251524
sphingomyelin (d18:1/18:1, d18:2/18:0)	glycosyl-N-(2-hydroxynervonoyl)-sphingosine (d18:1/24:1(2OH))*	0.275014	0.0441526	0.320415
sphingomyelin (d18:1/18:1, d18:2/18:0)	glycosyl-N-behenoyl-sphingadienine (d18:2/22:0)*	0.506461	9.32608e-05	0.00677273
sphingomyelin (d18:1/18:1, d18:2/18:0)	glycosyl-N-behenoyl-sphingosine (d18:1/22:0)*	0.188641	0.171911	0.572639
sphingomyelin (d18:1/18:1, d18:2/18:0)	glycosyl-N-nervonoyl-sphingosine (d18:1/24:1)*	0.199085	0.148955	0.541876
sphingomyelin (d18:1/18:1, d18:2/18:0)	glycosyl-N-palmitoyl-sphingosine (d18:1/16:0)	0.223328	0.104527	0.470038
sphingomyelin (d18:1/18:1, d18:2/18:0)	glycosyl-N-stearoyl-sphingosine (d18:1/18:0)	0.563865	8.99803e-06	0.00109629
sphingomyelin (d18:1/18:1, d18:2/18:0)	glycoursodeoxycholate	-0.174462	0.207046	0.614281
sphingomyelin (d18:1/18:1, d18:2/18:0)	glycoursodeoxycholic acid sulfate (1)	-0.163517	0.237422	0.64558
sphingomyelin (d18:1/18:1, d18:2/18:0)	guaiacol sulfate	-0.0189442	0.891849	0.973487
sphingomyelin (d18:1/18:1, d18:2/18:0)	guanidinoacetate	-0.19535	0.156889	0.55299
sphingomyelin (d18:1/18:1, d18:2/18:0)	gulonate*	0.133524	0.33577	0.728689
sphingomyelin (d18:1/18:1, d18:2/18:0)	heme	0.0880122	0.526831	0.842575
sphingomyelin (d18:1/18:1, d18:2/18:0)	heptanoate (7:0)	-0.170116	0.21876	0.626518
sphingomyelin (d18:1/18:1, d18:2/18:0)	heptenedioate (C7:1-DC)*	0.301315	0.0268197	0.252963
sphingomyelin (d18:1/18:1, d18:2/18:0)	hexadecadienoate (16:2n6)	0.244673	0.0745679	0.406328
sphingomyelin (d18:1/18:1, d18:2/18:0)	hexadecanedioate (C16)	0.132914	0.338002	0.730221
sphingomyelin (d18:1/18:1, d18:2/18:0)	hexadecasphingosine (d16:1)*	0.336688	0.012796	0.172405
sphingomyelin (d18:1/18:1, d18:2/18:0)	hexadecenedioate (C16:1-DC)*	-0.093501	0.501273	0.829636
sphingomyelin (d18:1/18:1, d18:2/18:0)	hexanoylcarnitine (C6)	0.305279	0.0247858	0.243163
sphingomyelin (d18:1/18:1, d18:2/18:0)	hexanoylglutamine	0.339051	0.0121424	0.167599
sphingomyelin (d18:1/18:1, d18:2/18:0)	hippurate	0.0922051	0.507249	0.83278
sphingomyelin (d18:1/18:1, d18:2/18:0)	histidine	-0.0559177	0.687972	0.91065
sphingomyelin (d18:1/18:1, d18:2/18:0)	histidine betaine (hercynine)*	0.207576	0.132033	0.516075
sphingomyelin (d18:1/18:1, d18:2/18:0)	homoarginine	0.0761959	0.583954	0.868704
sphingomyelin (d18:1/18:1, d18:2/18:0)	homocitrulline	-0.0197827	0.887092	0.972087
sphingomyelin (d18:1/18:1, d18:2/18:0)	homostachydrine*	-0.0570612	0.681927	0.908466
sphingomyelin (d18:1/18:1, d18:2/18:0)	homovanillate (HVA)	-0.0478702	0.731043	0.9258
sphingomyelin (d18:1/18:1, d18:2/18:0)	hydantoin-5-propionate	0.0101772	0.941775	0.986277
sphingomyelin (d18:1/18:1, d18:2/18:0)	hydroquinone sulfate	-0.0758148	0.585842	0.869496
sphingomyelin (d18:1/18:1, d18:2/18:0)	hydroxy-CMPF*	0.141757	0.306545	0.706168
sphingomyelin (d18:1/18:1, d18:2/18:0)	hydroxy-N6,N6,N6-trimethyllysine*	-0.0898418	0.51824	0.838458
sphingomyelin (d18:1/18:1, d18:2/18:0)	hydroxyasparagine	-0.0149038	0.914818	0.979548
sphingomyelin (d18:1/18:1, d18:2/18:0)	hydroxypalmitoyl sphingomyelin (d18:1/16:0(OH))	0.332342	0.0140769	0.181341
sphingomyelin (d18:1/18:1, d18:2/18:0)	hyocholate	-0.18704	0.175646	0.577407
sphingomyelin (d18:1/18:1, d18:2/18:0)	hypotaurine	-0.23118	0.0925813	0.446202
sphingomyelin (d18:1/18:1, d18:2/18:0)	hypoxanthine	-0.0241281	0.862509	0.965481
sphingomyelin (d18:1/18:1, d18:2/18:0)	imidazole lactate	-0.187498	0.174573	0.576044
sphingomyelin (d18:1/18:1, d18:2/18:0)	imidazole propionate	-0.165726	0.231057	0.63915
sphingomyelin (d18:1/18:1, d18:2/18:0)	iminodiacetate (IDA)	-0.173242	0.210289	0.617878
sphingomyelin (d18:1/18:1, d18:2/18:0)	indole-3-carboxylate	-0.150429	0.27759	0.68261
sphingomyelin (d18:1/18:1, d18:2/18:0)	indoleacetate	-0.160435	0.246502	0.65437
sphingomyelin (d18:1/18:1, d18:2/18:0)	indoleacetoylcarnitine*	0.00118163	0.993234	0.99835
sphingomyelin (d18:1/18:1, d18:2/18:0)	indoleacetylglutamine	-0.113115	0.415422	0.782271
sphingomyelin (d18:1/18:1, d18:2/18:0)	indolelactate	-0.0525634	0.705814	0.916953
sphingomyelin (d18:1/18:1, d18:2/18:0)	indolepropionate	-0.251915	0.0661159	0.385322
sphingomyelin (d18:1/18:1, d18:2/18:0)	indolin-2-one	0.108197	0.436117	0.794873
sphingomyelin (d18:1/18:1, d18:2/18:0)	inosine	0.081386	0.55852	0.857585
sphingomyelin (d18:1/18:1, d18:2/18:0)	isobutyrylcarnitine (C4)	-0.0653707	0.638614	0.89143
sphingomyelin (d18:1/18:1, d18:2/18:0)	isobutyrylglycine (C4)	0.22996	0.0943638	0.449842
sphingomyelin (d18:1/18:1, d18:2/18:0)	isocaproate (i6:0)	-0.258193	0.0594264	0.367276
sphingomyelin (d18:1/18:1, d18:2/18:0)	isocitric lactone	-0.0723897	0.602931	0.876939
sphingomyelin (d18:1/18:1, d18:2/18:0)	isoleucine	0.0322089	0.817153	0.952402
sphingomyelin (d18:1/18:1, d18:2/18:0)	isoleucylglycine	0.146931	0.289044	0.691884
sphingomyelin (d18:1/18:1, d18:2/18:0)	isoursodeoxycholate	0.0720793	0.604491	0.877542
sphingomyelin (d18:1/18:1, d18:2/18:0)	isovalerate (C5)	-0.00148656	0.991488	0.99798
sphingomyelin (d18:1/18:1, d18:2/18:0)	isovalerylcarnitine (C5)	-0.0473032	0.73411	0.926773
sphingomyelin (d18:1/18:1, d18:2/18:0)	isovalerylglycine	-0.00377358	0.978395	0.994868
sphingomyelin (d18:1/18:1, d18:2/18:0)	kynurenate	-0.0100248	0.942646	0.986565
sphingomyelin (d18:1/18:1, d18:2/18:0)	kynurenine	-0.223785	0.1038	0.468626
sphingomyelin (d18:1/18:1, d18:2/18:0)	lactate	-0.157233	0.256181	0.663721
sphingomyelin (d18:1/18:1, d18:2/18:0)	lactosyl-N-behenoyl-sphingosine (d18:1/22:0)*	0.267543	0.0504831	0.340386
sphingomyelin (d18:1/18:1, d18:2/18:0)	lactosyl-N-nervonoyl-sphingosine (d18:1/24:1)*	0.28157	0.0391475	0.302725
sphingomyelin (d18:1/18:1, d18:2/18:0)	lactosyl-N-palmitoyl-sphingosine (d18:1/16:0)	0.0206975	0.881907	0.970622
sphingomyelin (d18:1/18:1, d18:2/18:0)	laurate (12:0)	0.0368592	0.79131	0.944905
sphingomyelin (d18:1/18:1, d18:2/18:0)	laurylcarnitine (C12)	0.243911	0.0755052	0.408401
sphingomyelin (d18:1/18:1, d18:2/18:0)	leucine	0.097389	0.483564	0.820514
sphingomyelin (d18:1/18:1, d18:2/18:0)	leucylalanine	0.293595	0.0311833	0.271936
sphingomyelin (d18:1/18:1, d18:2/18:0)	leucylglycine	-0.0214697	0.877535	0.96951
sphingomyelin (d18:1/18:1, d18:2/18:0)	levulinate (4-oxovalerate)	-0.0585033	0.674332	0.90573
sphingomyelin (d18:1/18:1, d18:2/18:0)	lignoceroyl sphingomyelin (d18:1/24:0)	0.46499	0.000396305	0.0192817
sphingomyelin (d18:1/18:1, d18:2/18:0)	lignoceroylcarnitine (C24)*	0.144197	0.29821	0.69936
sphingomyelin (d18:1/18:1, d18:2/18:0)	linoleate (18:2n6)	0.504707	9.9523e-05	0.00711581
sphingomyelin (d18:1/18:1, d18:2/18:0)	linolenate (18:3n3 or 3n6)	0.419325	0.00159869	0.0495593
sphingomyelin (d18:1/18:1, d18:2/18:0)	linoleoyl ethanolamide	0.405679	0.0023392	0.0634017
sphingomyelin (d18:1/18:1, d18:2/18:0)	linoleoyl-arachidonoyl-glycerol (18:2/20:4) [1]*	-0.0179531	0.897475	0.975076
sphingomyelin (d18:1/18:1, d18:2/18:0)	linoleoyl-arachidonoyl-glycerol (18:2/20:4) [2]*	0.0290071	0.835062	0.957579
sphingomyelin (d18:1/18:1, d18:2/18:0)	linoleoyl-docosahexaenoyl-glycerol (18:2/22:6) [2]*	0.218449	0.112528	0.484397
sphingomyelin (d18:1/18:1, d18:2/18:0)	linoleoyl-linolenoyl-glycerol (18:2/18:3) [2]*	-0.0397561	0.77532	0.939938
sphingomyelin (d18:1/18:1, d18:2/18:0)	linoleoyl-linoleoyl-glycerol (18:2/18:2) [1]*	0.0254241	0.855202	0.96348
sphingomyelin (d18:1/18:1, d18:2/18:0)	linoleoyl-linoleoyl-glycerol (18:2/18:2) [2]*	0.109358	0.43118	0.792057
sphingomyelin (d18:1/18:1, d18:2/18:0)	linoleoylcarnitine (C18:2)*	0.15891	0.25108	0.658643
sphingomyelin (d18:1/18:1, d18:2/18:0)	linoleoylcholine*	-0.00457413	0.973813	0.99387
sphingomyelin (d18:1/18:1, d18:2/18:0)	lithocholate sulfate (1)	-0.0546227	0.694841	0.91314
sphingomyelin (d18:1/18:1, d18:2/18:0)	lysine	-0.0120831	0.930896	0.983745
sphingomyelin (d18:1/18:1, d18:2/18:0)	malate	0.0224509	0.871983	0.968022
sphingomyelin (d18:1/18:1, d18:2/18:0)	maleate	-0.0344197	0.804841	0.948515
sphingomyelin (d18:1/18:1, d18:2/18:0)	maltose	0.0898418	0.51824	0.838458
sphingomyelin (d18:1/18:1, d18:2/18:0)	maltotetraose	0.276163	0.0432396	0.317062
sphingomyelin (d18:1/18:1, d18:2/18:0)	maltotriose	0.205186	0.136643	0.523309
sphingomyelin (d18:1/18:1, d18:2/18:0)	mannitol/sorbitol	-0.0858014	0.537304	0.847702
sphingomyelin (d18:1/18:1, d18:2/18:0)	mannonate*	0.319916	0.0183623	0.208816
sphingomyelin (d18:1/18:1, d18:2/18:0)	mannose	0.204117	0.138744	0.526513
sphingomyelin (d18:1/18:1, d18:2/18:0)	margarate (17:0)	0.447913	0.000683037	0.0282009
sphingomyelin (d18:1/18:1, d18:2/18:0)	margaroylcarnitine (C17)*	0.260377	0.0572304	0.361105
sphingomyelin (d18:1/18:1, d18:2/18:0)	metabolonic lactone sulfate	0.126053	0.363745	0.748274
sphingomyelin (d18:1/18:1, d18:2/18:0)	methionine	-0.37389	0.00535246	0.104944
sphingomyelin (d18:1/18:1, d18:2/18:0)	methionine sulfone	0.0861826	0.535491	0.8469
sphingomyelin (d18:1/18:1, d18:2/18:0)	methionine sulfoxide	-0.0428054	0.758588	0.934668
sphingomyelin (d18:1/18:1, d18:2/18:0)	methyl glucopyranoside (alpha + beta)	0.0599581	0.666702	0.902733
sphingomyelin (d18:1/18:1, d18:2/18:0)	methyl indole-3-acetate	-0.00576988	0.966971	0.992226
sphingomyelin (d18:1/18:1, d18:2/18:0)	methyl-4-hydroxybenzoate sulfate	0.27377	0.045159	0.323566
sphingomyelin (d18:1/18:1, d18:2/18:0)	myo-inositol	0.249628	0.0686978	0.391761
sphingomyelin (d18:1/18:1, d18:2/18:0)	myristate (14:0)	0.321136	0.0178976	0.206192
sphingomyelin (d18:1/18:1, d18:2/18:0)	myristoleate (14:1n5)	0.292396	0.0319116	0.27475
sphingomyelin (d18:1/18:1, d18:2/18:0)	myristoleoylcarnitine (C14:1)*	0.367791	0.00621752	0.114709
sphingomyelin (d18:1/18:1, d18:2/18:0)	myristoyl dihydrosphingomyelin (d18:0/14:0)*	0.311683	0.0217746	0.228055
sphingomyelin (d18:1/18:1, d18:2/18:0)	myristoyl-linoleoyl-glycerol (14:0/18:2) [1]*	-0.262293	0.055359	0.355638
sphingomyelin (d18:1/18:1, d18:2/18:0)	myristoyl-linoleoyl-glycerol (14:0/18:2) [2]*	-0.25013	0.068125	0.390522
sphingomyelin (d18:1/18:1, d18:2/18:0)	myristoylcarnitine (C14)	0.274252	0.0447672	0.32233
sphingomyelin (d18:1/18:1, d18:2/18:0)	N,N,N-trimethyl-5-aminovalerate	0.170879	0.216672	0.624519
sphingomyelin (d18:1/18:1, d18:2/18:0)	N,N,N-trimethyl-alanylproline betaine (TMAP)	0.00644178	0.963127	0.991378
sphingomyelin (d18:1/18:1, d18:2/18:0)	N,N-dimethyl-5-aminovalerate	-0.191839	0.164625	0.563409
sphingomyelin (d18:1/18:1, d18:2/18:0)	N,N-dimethyl-pro-pro	-0.0887745	0.523243	0.840804
sphingomyelin (d18:1/18:1, d18:2/18:0)	N,N-dimethylalanine	0.0937315	0.500214	0.829081
sphingomyelin (d18:1/18:1, d18:2/18:0)	N-(2-furoyl)glycine	-0.289771	0.033555	0.281482
sphingomyelin (d18:1/18:1, d18:2/18:0)	N-acetyl-1-methylhistidine*	0.0809583	0.560596	0.858549
sphingomyelin (d18:1/18:1, d18:2/18:0)	N-acetyl-2-aminoadipate	0.0721555	0.604108	0.877364
sphingomyelin (d18:1/18:1, d18:2/18:0)	N-acetyl-2-aminooctanoate*	-0.150448	0.277529	0.682484
sphingomyelin (d18:1/18:1, d18:2/18:0)	N-acetyl-aspartyl-glutamate (NAAG)	-0.199466	0.148163	0.540642
sphingomyelin (d18:1/18:1, d18:2/18:0)	N-acetyl-beta-alanine	-0.0408996	0.769033	0.938047
sphingomyelin (d18:1/18:1, d18:2/18:0)	N-acetyl-isoputreanine	0.064837	0.641362	0.892563
sphingomyelin (d18:1/18:1, d18:2/18:0)	N-acetylalanine	-0.0706308	0.611791	0.88049
sphingomyelin (d18:1/18:1, d18:2/18:0)	N-acetylarginine	-0.217991	0.113301	0.485668
sphingomyelin (d18:1/18:1, d18:2/18:0)	N-acetylasparagine	0.00316371	0.981886	0.995705
sphingomyelin (d18:1/18:1, d18:2/18:0)	N-acetylaspartate (NAA)	-0.284925	0.0367735	0.293672
sphingomyelin (d18:1/18:1, d18:2/18:0)	N-acetylcarnosine	-0.110501	0.426349	0.789049
sphingomyelin (d18:1/18:1, d18:2/18:0)	N-acetylcitrulline	-0.0499333	0.719916	0.922095
sphingomyelin (d18:1/18:1, d18:2/18:0)	N-acetylglucosamine/N-acetylgalactosamine	-0.0339623	0.807385	0.949382
sphingomyelin (d18:1/18:1, d18:2/18:0)	N-acetylglucosaminylasparagine	-0.0885458	0.524318	0.841291
sphingomyelin (d18:1/18:1, d18:2/18:0)	N-acetylglutamate	-0.000724223	0.995853	0.99897
sphingomyelin (d18:1/18:1, d18:2/18:0)	N-acetylglutamine	0.16882	0.222342	0.630322
sphingomyelin (d18:1/18:1, d18:2/18:0)	N-acetylglycine	0.237507	0.0837526	0.427938
sphingomyelin (d18:1/18:1, d18:2/18:0)	N-acetylhistidine	-0.172251	0.212949	0.620758
sphingomyelin (d18:1/18:1, d18:2/18:0)	N-acetylisoleucine	-0.0315228	0.820984	0.953533
sphingomyelin (d18:1/18:1, d18:2/18:0)	N-acetylkynurenine (2)	-0.154973	0.263165	0.67016
sphingomyelin (d18:1/18:1, d18:2/18:0)	N-acetylleucine	0.0810749	0.56003	0.858195
sphingomyelin (d18:1/18:1, d18:2/18:0)	N-acetylmethionine	-0.269983	0.0483396	0.333872
sphingomyelin (d18:1/18:1, d18:2/18:0)	N-acetylneuraminate	0.11134	0.422825	0.786904
sphingomyelin (d18:1/18:1, d18:2/18:0)	N-acetylphenylalanine	-0.261902	0.055737	0.356789
sphingomyelin (d18:1/18:1, d18:2/18:0)	N-acetylproline	0.0184105	0.894878	0.974294
sphingomyelin (d18:1/18:1, d18:2/18:0)	N-acetylputrescine	0.080465	0.562995	0.85957
sphingomyelin (d18:1/18:1, d18:2/18:0)	N-acetylserine	-0.106918	0.44159	0.7978
sphingomyelin (d18:1/18:1, d18:2/18:0)	N-acetyltaurine	0.0557652	0.688779	0.910906
sphingomyelin (d18:1/18:1, d18:2/18:0)	N-acetyltheanine	-0.125386	0.36631	0.750186
sphingomyelin (d18:1/18:1, d18:2/18:0)	N-acetylthreonine	0.00590814	0.96618	0.992049
sphingomyelin (d18:1/18:1, d18:2/18:0)	N-acetyltryptophan	-0.364056	0.00680567	0.120781
sphingomyelin (d18:1/18:1, d18:2/18:0)	N-acetyltyrosine	-0.235296	0.0867588	0.43416
sphingomyelin (d18:1/18:1, d18:2/18:0)	N-acetylvaline	0.156623	0.258053	0.665302
sphingomyelin (d18:1/18:1, d18:2/18:0)	N-behenoyl-sphingadienine (d18:2/22:0)*	0.202897	0.14117	0.530258
sphingomyelin (d18:1/18:1, d18:2/18:0)	N-carbamoylalanine	0.0390848	0.779017	0.941125
sphingomyelin (d18:1/18:1, d18:2/18:0)	N-carbamoylvaline	-0.0438206	0.753042	0.93299
sphingomyelin (d18:1/18:1, d18:2/18:0)	N-delta-acetylornithine	0.084048	0.545682	0.851436
sphingomyelin (d18:1/18:1, d18:2/18:0)	N-formylanthranilic acid	-0.0930233	0.503472	0.830931
sphingomyelin (d18:1/18:1, d18:2/18:0)	N-formylmethionine	-0.206785	0.133546	0.518361
sphingomyelin (d18:1/18:1, d18:2/18:0)	N-formylphenylalanine	0.0980751	0.480473	0.818932
sphingomyelin (d18:1/18:1, d18:2/18:0)	N-methylhydroxyproline	-0.0440285	0.751908	0.932603
sphingomyelin (d18:1/18:1, d18:2/18:0)	N-methylpipecolate	-0.0774157	0.57793	0.866105
sphingomyelin (d18:1/18:1, d18:2/18:0)	N-methylproline	-0.00910997	0.947872	0.987692
sphingomyelin (d18:1/18:1, d18:2/18:0)	N-methyltaurine	0.062835	0.651713	0.89679
sphingomyelin (d18:1/18:1, d18:2/18:0)	N-oleoylserine	0.333257	0.0137985	0.17934
sphingomyelin (d18:1/18:1, d18:2/18:0)	N-oleoyltaurine	0.491376	0.000161281	0.0101409
sphingomyelin (d18:1/18:1, d18:2/18:0)	N-oxalyl glycine (NOG)	-0.0713183	0.608322	0.879094
sphingomyelin (d18:1/18:1, d18:2/18:0)	N-palmitoyl-heptadecasphingosine (d17:1/16:0)*	0.275014	0.0441526	0.320415
sphingomyelin (d18:1/18:1, d18:2/18:0)	N-palmitoyl-sphingadienine (d18:2/16:0)*	0.392034	0.0033702	0.0795411
sphingomyelin (d18:1/18:1, d18:2/18:0)	N-palmitoyl-sphinganine (d18:0/16:0)	0.218525	0.112399	0.484156
sphingomyelin (d18:1/18:1, d18:2/18:0)	N-palmitoyl-sphingosine (d18:1/16:0)	0.412159	0.00195626	0.0565021
sphingomyelin (d18:1/18:1, d18:2/18:0)	N-palmitoylglycine	0.357804	0.00789881	0.131341
sphingomyelin (d18:1/18:1, d18:2/18:0)	N-palmitoylserine	-0.219649	0.110517	0.480962
sphingomyelin (d18:1/18:1, d18:2/18:0)	N-stearoyl-sphingadienine (d18:2/18:0)*	0.576977	4.95138e-06	0.000674454
sphingomyelin (d18:1/18:1, d18:2/18:0)	N-stearoyl-sphinganine (d18:0/18:0)*	0.52064	5.44127e-05	0.00452738
sphingomyelin (d18:1/18:1, d18:2/18:0)	N-stearoyl-sphingosine (d18:1/18:0)*	0.508595	8.61254e-05	0.00637427
sphingomyelin (d18:1/18:1, d18:2/18:0)	N-stearoylserine*	0.37145	0.00568493	0.108718
sphingomyelin (d18:1/18:1, d18:2/18:0)	N-stearoyltaurine	0.210918	0.125786	0.506475
sphingomyelin (d18:1/18:1, d18:2/18:0)	N1-Methyl-2-pyridone-5-carboxamide	0.223937	0.103559	0.468156
sphingomyelin (d18:1/18:1, d18:2/18:0)	N1-Methyl-4-pyridone-3-carboxamide	0.314656	0.0204853	0.221184
sphingomyelin (d18:1/18:1, d18:2/18:0)	1-methyladenosine	-0.0427292	0.759005	0.934827
sphingomyelin (d18:1/18:1, d18:2/18:0)	N1-methylinosine	0.0408996	0.769033	0.938047
sphingomyelin (d18:1/18:1, d18:2/18:0)	N2,N2-dimethylguanosine	-0.100362	0.470247	0.813657
sphingomyelin (d18:1/18:1, d18:2/18:0)	N2,N5-diacetylornithine	0.0597294	0.667899	0.903175
sphingomyelin (d18:1/18:1, d18:2/18:0)	N2-acetyl,N6-methyllysine	-0.17703	0.200333	0.606947
sphingomyelin (d18:1/18:1, d18:2/18:0)	N2-methylguanosine	-0.0442093	0.750922	0.932265
sphingomyelin (d18:1/18:1, d18:2/18:0)	N4-acetylcytidine	-0.0335811	0.809506	0.949928
sphingomyelin (d18:1/18:1, d18:2/18:0)	N6,N6,N6-trimethyllysine	-0.2	0.147058	0.538848
sphingomyelin (d18:1/18:1, d18:2/18:0)	N6,N6-dimethyllysine	-0.134515	0.332163	0.725813
sphingomyelin (d18:1/18:1, d18:2/18:0)	N6-acetyllysine	-0.225767	0.100695	0.462424
sphingomyelin (d18:1/18:1, d18:2/18:0)	N6-carbamoylthreonyladenosine	-0.26518	0.0526328	0.347153
sphingomyelin (d18:1/18:1, d18:2/18:0)	N6-methyladenosine	-0.142291	0.304709	0.704565
sphingomyelin (d18:1/18:1, d18:2/18:0)	N6-methyllysine	-0.162493	0.240413	0.648574
sphingomyelin (d18:1/18:1, d18:2/18:0)	N6-succinyladenosine	-0.062345	0.654257	0.897645
sphingomyelin (d18:1/18:1, d18:2/18:0)	nervonoylcarnitine (C24:1)*	0.0184905	0.894424	0.974156
sphingomyelin (d18:1/18:1, d18:2/18:0)	nicotinamide	0.00392605	0.977522	0.994632
sphingomyelin (d18:1/18:1, d18:2/18:0)	nonadecanoate (19:0)	0.311073	0.0220474	0.229548
sphingomyelin (d18:1/18:1, d18:2/18:0)	nonanoylcarnitine (C9)	0.169588	0.220217	0.628082
sphingomyelin (d18:1/18:1, d18:2/18:0)	O-acetylhomoserine	-0.206251	0.134574	0.519997
sphingomyelin (d18:1/18:1, d18:2/18:0)	o-cresol sulfate	-0.0547188	0.69433	0.912987
sphingomyelin (d18:1/18:1, d18:2/18:0)	O-sulfo-L-tyrosine	-0.00697541	0.960075	0.990548
sphingomyelin (d18:1/18:1, d18:2/18:0)	octadecadienedioate (C18:2-DC)*	0.101353	0.465852	0.811361
sphingomyelin (d18:1/18:1, d18:2/18:0)	octadecanedioate (C18)	0.199238	0.148638	0.541343
sphingomyelin (d18:1/18:1, d18:2/18:0)	octadecanedioylcarnitine (C18-DC)*	0.288127	0.0346197	0.28548
sphingomyelin (d18:1/18:1, d18:2/18:0)	octadecenedioate (C18:1-DC)	0.00567944	0.967488	0.992312
sphingomyelin (d18:1/18:1, d18:2/18:0)	octadecenedioylcarnitine (C18:1-DC)*	0.268992	0.0492013	0.336542
sphingomyelin (d18:1/18:1, d18:2/18:0)	octanoylcarnitine (C8)	0.287288	0.0351734	0.28761
sphingomyelin (d18:1/18:1, d18:2/18:0)	oleate/vaccenate (18:1)	0.514084	7.00133e-05	0.00544848
sphingomyelin (d18:1/18:1, d18:2/18:0)	oleoyl ethanolamide	0.494645	0.00014354	0.00933571
sphingomyelin (d18:1/18:1, d18:2/18:0)	oleoyl-arachidonoyl-glycerol (18:1/20:4) [1]*	0.0765771	0.582068	0.867902
sphingomyelin (d18:1/18:1, d18:2/18:0)	oleoyl-arachidonoyl-glycerol (18:1/20:4) [2]*	0.12956	0.350442	0.738954
sphingomyelin (d18:1/18:1, d18:2/18:0)	oleoyl-linolenoyl-glycerol (18:1/18:3) [2]*	0.00187073	0.989288	0.997537
sphingomyelin (d18:1/18:1, d18:2/18:0)	oleoyl-linoleoyl-glycerol (18:1/18:2) [1]	0.106842	0.441918	0.798075
sphingomyelin (d18:1/18:1, d18:2/18:0)	oleoyl-linoleoyl-glycerol (18:1/18:2) [2]	0.125977	0.364038	0.748487
sphingomyelin (d18:1/18:1, d18:2/18:0)	oleoyl-oleoyl-glycerol (18:1/18:1) [1]*	0.222946	0.105136	0.471182
sphingomyelin (d18:1/18:1, d18:2/18:0)	oleoyl-oleoyl-glycerol (18:1/18:1) [2]*	0.214789	0.118829	0.494972
sphingomyelin (d18:1/18:1, d18:2/18:0)	oleoylcarnitine (C18:1)	0.430379	0.00116078	0.0401067
sphingomyelin (d18:1/18:1, d18:2/18:0)	oleoylcholine	0.06103	0.661102	0.900404
sphingomyelin (d18:1/18:1, d18:2/18:0)	ornithine	-0.0793978	0.568202	0.861916
sphingomyelin (d18:1/18:1, d18:2/18:0)	orotate	-0.0598818	0.667101	0.902883
sphingomyelin (d18:1/18:1, d18:2/18:0)	orotidine	-0.0854202	0.53912	0.848633
sphingomyelin (d18:1/18:1, d18:2/18:0)	oxalate (ethanedioate)	0.102878	0.459135	0.807809
sphingomyelin (d18:1/18:1, d18:2/18:0)	oxindolylalanine	-0.0566038	0.684343	0.90931
sphingomyelin (d18:1/18:1, d18:2/18:0)	p-cresol glucuronide*	0.0500667	0.719198	0.921822
sphingomyelin (d18:1/18:1, d18:2/18:0)	p-cresol sulfate	0.0224509	0.871983	0.968022
sphingomyelin (d18:1/18:1, d18:2/18:0)	palmitate (16:0)	0.500743	0.000115125	0.00792267
sphingomyelin (d18:1/18:1, d18:2/18:0)	palmitoleate (16:1n7)	0.3838	0.00417061	0.0907008
sphingomyelin (d18:1/18:1, d18:2/18:0)	palmitoleoyl-arachidonoyl-glycerol (16:1/20:4) [2]*	-0.151134	0.275318	0.680588
sphingomyelin (d18:1/18:1, d18:2/18:0)	palmitoleoyl-linoleoyl-glycerol (16:1/18:2) [1]*	-0.0178006	0.898341	0.975241
sphingomyelin (d18:1/18:1, d18:2/18:0)	palmitoleoylcarnitine (C16:1)*	0.443949	0.000771954	0.0305844
sphingomyelin (d18:1/18:1, d18:2/18:0)	palmitoyl dihydrosphingomyelin (d18:0/16:0)*	0.462474	0.000430165	0.0204153
sphingomyelin (d18:1/18:1, d18:2/18:0)	palmitoyl ethanolamide	0.451496	0.000610735	0.0261271
sphingomyelin (d18:1/18:1, d18:2/18:0)	palmitoyl sphingomyelin (d18:1/16:0)	0.572784	6.0103e-06	0.000786628
sphingomyelin (d18:1/18:1, d18:2/18:0)	palmitoyl-arachidonoyl-glycerol (16:0/20:4) [1]*	-0.0385948	0.781719	0.942022
sphingomyelin (d18:1/18:1, d18:2/18:0)	palmitoyl-arachidonoyl-glycerol (16:0/20:4) [2]*	-0.0125036	0.928497	0.983261
sphingomyelin (d18:1/18:1, d18:2/18:0)	palmitoyl-linolenoyl-glycerol (16:0/18:3) [2]*	-0.0251377	0.856815	0.963983
sphingomyelin (d18:1/18:1, d18:2/18:0)	palmitoyl-linoleoyl-glycerol (16:0/18:2) [1]*	0.0979989	0.480816	0.81913
sphingomyelin (d18:1/18:1, d18:2/18:0)	palmitoyl-linoleoyl-glycerol (16:0/18:2) [2]*	0.045931	0.741552	0.929218
sphingomyelin (d18:1/18:1, d18:2/18:0)	palmitoyl-oleoyl-glycerol (16:0/18:1) [1]*	0.0639222	0.646084	0.894428
sphingomyelin (d18:1/18:1, d18:2/18:0)	palmitoyl-oleoyl-glycerol (16:0/18:1) [2]*	0.074595	0.591903	0.872326
sphingomyelin (d18:1/18:1, d18:2/18:0)	palmitoyl-sphingosine-phosphoethanolamine (d18:1/16:0)	0.385706	0.00397177	0.0879896
sphingomyelin (d18:1/18:1, d18:2/18:0)	palmitoylcarnitine (C16)	0.365733	0.00653586	0.11798
sphingomyelin (d18:1/18:1, d18:2/18:0)	palmitoylcholine	0.0635054	0.64824	0.895431
sphingomyelin (d18:1/18:1, d18:2/18:0)	pantoate	-0.189064	0.170935	0.571595
sphingomyelin (d18:1/18:1, d18:2/18:0)	pantothenate (Vitamin B5)	0.0408233	0.769452	0.93814
sphingomyelin (d18:1/18:1, d18:2/18:0)	paraxanthine	-0.023442	0.866383	0.96654
sphingomyelin (d18:1/18:1, d18:2/18:0)	pentadecanoate (15:0)	0.293006	0.0315396	0.27339
sphingomyelin (d18:1/18:1, d18:2/18:0)	pentose acid*	-0.0703259	0.613333	0.881108
sphingomyelin (d18:1/18:1, d18:2/18:0)	perfluorohexanesulfonic acid	0.0917477	0.509367	0.833923
sphingomyelin (d18:1/18:1, d18:2/18:0)	perfluorooctanesulfonate (PFOS)	0.259691	0.0579129	0.363121
sphingomyelin (d18:1/18:1, d18:2/18:0)	perfluorooctanoate (PFOA)	0.0299219	0.829937	0.956125
sphingomyelin (d18:1/18:1, d18:2/18:0)	phenol glucuronide	0.267387	0.0506228	0.340903
sphingomyelin (d18:1/18:1, d18:2/18:0)	phenol sulfate	0.136345	0.325568	0.720706
sphingomyelin (d18:1/18:1, d18:2/18:0)	phenylacetate	0.048894	0.725514	0.923975
sphingomyelin (d18:1/18:1, d18:2/18:0)	phenylacetylcarnitine	0.0888084	0.523084	0.840804
sphingomyelin (d18:1/18:1, d18:2/18:0)	phenylacetylglutamate	0.0541632	0.697284	0.913954
sphingomyelin (d18:1/18:1, d18:2/18:0)	phenylacetylglutamine	0.0324376	0.815878	0.951973
sphingomyelin (d18:1/18:1, d18:2/18:0)	phenylalanine	-0.070021	0.614876	0.881645
sphingomyelin (d18:1/18:1, d18:2/18:0)	phenylalanylhydroxyproline*	-0.0421354	0.762256	0.935828
sphingomyelin (d18:1/18:1, d18:2/18:0)	phenyllactate (PLA)	-0.124452	0.369919	0.752569
sphingomyelin (d18:1/18:1, d18:2/18:0)	phenylpyruvate	-0.213188	0.121669	0.499571
sphingomyelin (d18:1/18:1, d18:2/18:0)	phosphate	-0.0335811	0.809506	0.949928
sphingomyelin (d18:1/18:1, d18:2/18:0)	phosphoethanolamine (PE)	0.134134	0.333547	0.726913
sphingomyelin (d18:1/18:1, d18:2/18:0)	phytanate	0.0348771	0.802299	0.947903
sphingomyelin (d18:1/18:1, d18:2/18:0)	picolinate	-0.0122819	0.929762	0.98354
sphingomyelin (d18:1/18:1, d18:2/18:0)	picolinoylglycine	-0.111797	0.42091	0.785684
sphingomyelin (d18:1/18:1, d18:2/18:0)	pimeloylcarnitine/3-methyladipoylcarnitine (C7-DC)	0.244079	0.0752971	0.408126
sphingomyelin (d18:1/18:1, d18:2/18:0)	pipecolate	-0.103488	0.456462	0.806413
sphingomyelin (d18:1/18:1, d18:2/18:0)	piperine	-0.00308748	0.982322	0.995764
sphingomyelin (d18:1/18:1, d18:2/18:0)	pregnanediol-3-glucuronide	-0.079169	0.56932	0.862452
sphingomyelin (d18:1/18:1, d18:2/18:0)	pregnen-diol disulfate*	-0.185668	0.178893	0.581426
sphingomyelin (d18:1/18:1, d18:2/18:0)	pregnenediol sulfate (C21H34O5S)*	-0.204498	0.137992	0.525321
sphingomyelin (d18:1/18:1, d18:2/18:0)	pregnenetriol disulfate*	-0.0941872	0.498124	0.82793
sphingomyelin (d18:1/18:1, d18:2/18:0)	pregnenetriol sulfate*	-0.17187	0.213979	0.621876
sphingomyelin (d18:1/18:1, d18:2/18:0)	pregnenolone sulfate	-0.269754	0.0485373	0.334533
sphingomyelin (d18:1/18:1, d18:2/18:0)	pristanate	-0.0129355	0.926034	0.98249
sphingomyelin (d18:1/18:1, d18:2/18:0)	prolylhydroxyproline	-0.0229083	0.869398	0.967338
sphingomyelin (d18:1/18:1, d18:2/18:0)	proline	-0.221269	0.107847	0.476158
sphingomyelin (d18:1/18:1, d18:2/18:0)	prolylglycine	-0.142748	0.303141	0.703331
sphingomyelin (d18:1/18:1, d18:2/18:0)	propionylcarnitine (C3)	-0.193291	0.161392	0.559373
sphingomyelin (d18:1/18:1, d18:2/18:0)	propionylglycine (C3)	-0.155749	0.260752	0.668043
sphingomyelin (d18:1/18:1, d18:2/18:0)	pseudouridine	0.00194397	0.988869	0.997447
sphingomyelin (d18:1/18:1, d18:2/18:0)	pyridoxal	-0.189937	0.168931	0.569047
sphingomyelin (d18:1/18:1, d18:2/18:0)	pyridoxate	-0.0542405	0.696873	0.913828
sphingomyelin (d18:1/18:1, d18:2/18:0)	pyrraline	-0.182328	0.186978	0.591094
sphingomyelin (d18:1/18:1, d18:2/18:0)	pyruvate	-0.2077	0.131798	0.515621
sphingomyelin (d18:1/18:1, d18:2/18:0)	quinate	0.125748	0.364916	0.749211
sphingomyelin (d18:1/18:1, d18:2/18:0)	quinolinate	-0.274938	0.0442138	0.320605
sphingomyelin (d18:1/18:1, d18:2/18:0)	retinal	0.104029	0.454096	0.80514
sphingomyelin (d18:1/18:1, d18:2/18:0)	retinol (Vitamin A)	0.0927387	0.504784	0.831583
sphingomyelin (d18:1/18:1, d18:2/18:0)	ribitol	-0.19878	0.149592	0.542766
sphingomyelin (d18:1/18:1, d18:2/18:0)	ribonate	-0.17126	0.215634	0.623548
sphingomyelin (d18:1/18:1, d18:2/18:0)	S-1-pyrroline-5-carboxylate	-0.0255765	0.854343	0.963254
sphingomyelin (d18:1/18:1, d18:2/18:0)	S-adenosylhomocysteine (SAH)	-0.176076	0.202809	0.609717
sphingomyelin (d18:1/18:1, d18:2/18:0)	S-allylcysteine	-0.173697	0.209074	0.616443
sphingomyelin (d18:1/18:1, d18:2/18:0)	S-carboxyethylcysteine	-0.188031	0.173327	0.574484
sphingomyelin (d18:1/18:1, d18:2/18:0)	S-carboxymethyl-L-cysteine	0.0776878	0.576589	0.865592
sphingomyelin (d18:1/18:1, d18:2/18:0)	S-methylcysteine	0.0604155	0.66431	0.901723
sphingomyelin (d18:1/18:1, d18:2/18:0)	S-methylcysteine sulfoxide	0.203735	0.139499	0.527631
sphingomyelin (d18:1/18:1, d18:2/18:0)	salicylate	-0.353078	0.00882375	0.139896
sphingomyelin (d18:1/18:1, d18:2/18:0)	sarcosine	-0.323499	0.0170258	0.20085
sphingomyelin (d18:1/18:1, d18:2/18:0)	sebacate (C10-DC)	-0.0803126	0.563738	0.859961
sphingomyelin (d18:1/18:1, d18:2/18:0)	serine	0.0020202	0.988433	0.997311
sphingomyelin (d18:1/18:1, d18:2/18:0)	serotonin	0.0991424	0.475686	0.816473
sphingomyelin (d18:1/18:1, d18:2/18:0)	spermidine	-0.0547742	0.694036	0.912802
sphingomyelin (d18:1/18:1, d18:2/18:0)	sphingadienine	0.238041	0.0830393	0.426313
sphingomyelin (d18:1/18:1, d18:2/18:0)	sphinganine	0.29331	0.0313549	0.272624
sphingomyelin (d18:1/18:1, d18:2/18:0)	sphinganine-1-phosphate	0.25405	0.0637767	0.379172
sphingomyelin (d18:1/18:1, d18:2/18:0)	sphingomyelin (d17:1/14:0, d16:1/15:0)*	0.215247	0.118027	0.493537
sphingomyelin (d18:1/18:1, d18:2/18:0)	sphingomyelin (d17:1/16:0, d18:1/15:0, d16:1/17:0)*	0.332571	0.0140069	0.180811
sphingomyelin (d18:1/18:1, d18:2/18:0)	sphingomyelin (d17:2/16:0, d18:2/15:0)*	0.432438	0.00109231	0.0385253
sphingomyelin (d18:1/18:1, d18:2/18:0)	sphingomyelin (d18:0/18:0, d19:0/17:0)*	0.625843	4.17921e-07	8.67443e-05
sphingomyelin (d18:1/18:1, d18:2/18:0)	sphingomyelin (d18:0/20:0, d16:0/22:0)*	0.479703	0.000242223	0.0136172
sphingomyelin (d18:1/18:1, d18:2/18:0)	sphingomyelin (d18:1/14:0, d16:1/16:0)*	0.372518	0.00553731	0.107044
sphingomyelin (d18:1/18:1, d18:2/18:0)	sphingomyelin (d18:1/17:0, d17:1/18:0, d19:1/16:0)	0.571793	6.28958e-06	0.000815296
sphingomyelin (d18:1/19:0, d19:1/18:0)*	Liver fat (%)	0.326485	0.0159763	0.194223
sphingomyelin (d18:1/19:0, d19:1/18:0)*	Sodium (mmol/L)	0.0255181	0.854672	0.963335
sphingomyelin (d18:1/19:0, d19:1/18:0)*	Potassium (mmol/L)	0.0283726	0.838621	0.958704
sphingomyelin (d18:1/19:0, d19:1/18:0)*	Creatinine (mg/dL)	0.044997	0.746631	0.930902
sphingomyelin (d18:1/19:0, d19:1/18:0)*	Urea (BUN) (mg/dL)	0.152516	0.2709	0.676689
sphingomyelin (d18:1/19:0, d19:1/18:0)*	Uric acid (mg/dL)	0.20547	0.13609	0.522542
sphingomyelin (d18:1/19:0, d19:1/18:0)*	ALT (IU/L)	0.163619	0.237126	0.645175
sphingomyelin (d18:1/19:0, d19:1/18:0)*	AST (IU/L)	0.189432	0.170089	0.570622
sphingomyelin (d18:1/19:0, d19:1/18:0)*	GGT (U/L)	0.213778	0.120618	0.498027
sphingomyelin (d18:1/19:0, d19:1/18:0)*	Alkaline phosphatase (IU/L)	-0.232207	0.0911007	0.443227
sphingomyelin (d18:1/19:0, d19:1/18:0)*	Total Bilirubin (mg/dL)	-0.10598	0.445632	0.800368
sphingomyelin (d18:1/19:0, d19:1/18:0)*	Albumin (g/dL)	-0.0620913	0.655575	0.898109
sphingomyelin (d18:1/19:0, d19:1/18:0)*	Creatine Kinase (U/L)	0.174775	0.206218	0.613497
sphingomyelin (d18:1/19:0, d19:1/18:0)*	Total cholesterol (mg/dL)	0.708829	2.00302e-09	8.37278e-07
sphingomyelin (d18:1/19:0, d19:1/18:0)*	High Density Lipoprotein (mg/dL)	0.171488	0.215014	0.622937
sphingomyelin (d18:1/19:0, d19:1/18:0)*	Low Density Lipoprotein (mg/dL)	0.675233	2.13845e-08	6.80132e-06
sphingomyelin (d18:1/19:0, d19:1/18:0)*	Triglycerides (mg/dL)	0.315045	0.0203214	0.220242
sphingomyelin (d18:1/19:0, d19:1/18:0)*	Glucose (mg/dL)	0.252275	0.065717	0.38433
sphingomyelin (d18:1/19:0, d19:1/18:0)*	Insulin (mg/dL)	0.0967158	0.486606	0.82206
sphingomyelin (d18:1/19:0, d19:1/18:0)*	Weight (kg)	0.152937	0.269564	0.675667
sphingomyelin (d18:1/19:0, d19:1/18:0)*	Body mass index (kg/m2)	0.198208	0.150791	0.544447
sphingomyelin (d18:1/19:0, d19:1/18:0)*	Heart rate (bpm)	0.0176224	0.899354	0.975538
sphingomyelin (d18:1/19:0, d19:1/18:0)*	Systolic blood pressure (mmHg)	0.396766	0.0029744	0.0738391
sphingomyelin (d18:1/19:0, d19:1/18:0)*	Diastolic blood pressure (mmHg)	0.309462	0.0227819	0.233324
sphingomyelin (d18:1/19:0, d19:1/18:0)*	Waist circumference (cm)	0.269884	0.0484252	0.334194
sphingomyelin (d18:1/19:0, d19:1/18:0)*	Hip circumference (cm)	0.293511	0.0312342	0.272218
sphingomyelin (d18:1/19:0, d19:1/18:0)*	Trunk fat mass (kg/m2)	0.301806	0.0265607	0.251693
sphingomyelin (d18:1/19:0, d19:1/18:0)*	Trunk fat free mass (kg/m2)	0.0114745	0.934368	0.984691
sphingomyelin (d18:1/19:0, d19:1/18:0)*	Trunk total body water (%)	0.0509673	0.71436	0.919973
sphingomyelin (d18:1/19:0, d19:1/18:0)*	Left arm fat mass (kg/m2)	0.207064	0.13301	0.517531
sphingomyelin (d18:1/19:0, d19:1/18:0)*	Left arm fat free mass (kg/m2)	0.0838361	0.546699	0.851971
sphingomyelin (d18:1/19:0, d19:1/18:0)*	Left arm total body water (%)	0.0509673	0.71436	0.919973
sphingomyelin (d18:1/19:0, d19:1/18:0)*	Right arm fat mass (kg/m2)	0.201275	0.144445	0.53515
sphingomyelin (d18:1/19:0, d19:1/18:0)*	Right arm fat free mass (kg/m2)	0.0353037	0.799931	0.947466
sphingomyelin (d18:1/19:0, d19:1/18:0)*	Right arm total body water (%)	0.0509673	0.71436	0.919973
sphingomyelin (d18:1/19:0, d19:1/18:0)*	Left leg fat mass (kg/m2)	0.22251	0.105836	0.472508
sphingomyelin (d18:1/19:0, d19:1/18:0)*	Left leg fat free mass (kg/m2)	-0.0183875	0.895009	0.974417
sphingomyelin (d18:1/19:0, d19:1/18:0)*	Left leg total body water (%)	0.0509673	0.71436	0.919973
sphingomyelin (d18:1/19:0, d19:1/18:0)*	Right leg fat mass (kg/m2)	0.212782	0.122398	0.500918
sphingomyelin (d18:1/19:0, d19:1/18:0)*	Right leg fat free mass (kg/m2)	-0.0451217	0.745952	0.930657
sphingomyelin (d18:1/19:0, d19:1/18:0)*	Right leg total body water (%)	0.0509673	0.71436	0.919973
sphingomyelin (d18:1/19:0, d19:1/18:0)*	(14 or 15)-methylpalmitate (a17:0 or i17:0)	0.559748	1.07977e-05	0.001271
sphingomyelin (d18:1/19:0, d19:1/18:0)*	(16 or 17)-methylstearate (a19:0 or i19:0)	0.410025	0.00207573	0.0586877
sphingomyelin (d18:1/19:0, d19:1/18:0)*	(2 or 3)-decenoate (10:1n7 or n8)	0.0604917	0.663912	0.901603
sphingomyelin (d18:1/19:0, d19:1/18:0)*	(N(1) + N(8))-acetylspermidine	-0.0870974	0.531152	0.844727
sphingomyelin (d18:1/19:0, d19:1/18:0)*	(S)-3-hydroxybutyrylcarnitine	0.126129	0.363453	0.748065
sphingomyelin (d18:1/19:0, d19:1/18:0)*	1,2,3-benzenetriol sulfate (2)	-0.107338	0.43979	0.796959
sphingomyelin (d18:1/19:0, d19:1/18:0)*	1,2-dilinoleoyl-GPC (18:2/18:2)	0.0192491	0.890118	0.972976
sphingomyelin (d18:1/19:0, d19:1/18:0)*	1,2-dilinoleoyl-GPE (18:2/18:2)*	-0.0621359	0.655344	0.898104
sphingomyelin (d18:1/19:0, d19:1/18:0)*	1,2-dipalmitoyl-GPC (16:0/16:0)	0.429693	0.00118444	0.0406545
sphingomyelin (d18:1/19:0, d19:1/18:0)*	1,3,7-trimethylurate	0.341937	0.0113833	0.161668
sphingomyelin (d18:1/19:0, d19:1/18:0)*	1,3-dimethylurate	0.280013	0.040292	0.306854
sphingomyelin (d18:1/19:0, d19:1/18:0)*	1,5-anhydroglucitol (1,5-AG)	0.0288546	0.835917	0.957852
sphingomyelin (d18:1/19:0, d19:1/18:0)*	1,7-dimethylurate	0.362074	0.00713703	0.124066
sphingomyelin (d18:1/19:0, d19:1/18:0)*	1-(1-enyl-oleoyl)-GPE (P-18:1)*	0.639108	1.98108e-07	4.59468e-05
sphingomyelin (d18:1/19:0, d19:1/18:0)*	1-(1-enyl-palmitoyl)-2-arachidonoyl-GPC (P-16:0/20:4)*	0.186202	0.177625	0.57992
sphingomyelin (d18:1/19:0, d19:1/18:0)*	1-(1-enyl-palmitoyl)-2-arachidonoyl-GPE (P-16:0/20:4)*	0.406975	0.00225768	0.0619174
sphingomyelin (d18:1/19:0, d19:1/18:0)*	1-(1-enyl-palmitoyl)-2-linoleoyl-GPC (P-16:0/18:2)*	-0.0308367	0.824818	0.954694
sphingomyelin (d18:1/19:0, d19:1/18:0)*	1-(1-enyl-palmitoyl)-2-linoleoyl-GPE (P-16:0/18:2)*	0.186125	0.177806	0.580117
sphingomyelin (d18:1/19:0, d19:1/18:0)*	1-(1-enyl-palmitoyl)-2-oleoyl-GPC (P-16:0/18:1)*	0.15647	0.258523	0.665799
sphingomyelin (d18:1/19:0, d19:1/18:0)*	1-(1-enyl-palmitoyl)-2-oleoyl-GPE (P-16:0/18:1)*	0.506994	9.14279e-05	0.00666825
sphingomyelin (d18:1/19:0, d19:1/18:0)*	1-(1-enyl-palmitoyl)-2-palmitoleoyl-GPC (P-16:0/16:1)*	0.0711645	0.609097	0.879427
sphingomyelin (d18:1/19:0, d19:1/18:0)*	1-(1-enyl-palmitoyl)-2-palmitoyl-GPC (P-16:0/16:0)*	0.0902992	0.516104	0.837221
sphingomyelin (d18:1/19:0, d19:1/18:0)*	1-(1-enyl-palmitoyl)-GPC (P-16:0)*	0.367486	0.0062638	0.115213
sphingomyelin (d18:1/19:0, d19:1/18:0)*	1-(1-enyl-palmitoyl)-GPE (P-16:0)*	0.604803	1.27455e-06	0.00022149
sphingomyelin (d18:1/19:0, d19:1/18:0)*	1-(1-enyl-stearoyl)-2-arachidonoyl-GPE (P-18:0/20:4)*	0.443568	0.000781031	0.0308672
sphingomyelin (d18:1/19:0, d19:1/18:0)*	1-(1-enyl-stearoyl)-2-linoleoyl-GPE (P-18:0/18:2)*	0.380675	0.00451573	0.0950631
sphingomyelin (d18:1/19:0, d19:1/18:0)*	1-(1-enyl-stearoyl)-2-oleoyl-GPE (P-18:0/18:1)	0.514084	7.00133e-05	0.00544848
sphingomyelin (d18:1/19:0, d19:1/18:0)*	1-(1-enyl-stearoyl)-GPE (P-18:0)*	0.57187	6.26768e-06	0.000813431
sphingomyelin (d18:1/19:0, d19:1/18:0)*	1-arachidonoyl-GPC* (20:4)*	0.361159	0.00729465	0.125547
sphingomyelin (d18:1/19:0, d19:1/18:0)*	1-arachidonoyl-GPE (20:4n6)*	0.311607	0.0218085	0.228172
sphingomyelin (d18:1/19:0, d19:1/18:0)*	1-arachidonoyl-GPI* (20:4)*	0.487555	0.000184544	0.011178
sphingomyelin (d18:1/19:0, d19:1/18:0)*	1-arachidonylglycerol (20:4)	0.401418	0.00262604	0.068265
sphingomyelin (d18:1/19:0, d19:1/18:0)*	1-carboxyethylisoleucine	0.0759199	0.585321	0.869349
sphingomyelin (d18:1/19:0, d19:1/18:0)*	1-carboxyethylleucine	0.285611	0.0363029	0.291937
sphingomyelin (d18:1/19:0, d19:1/18:0)*	1-carboxyethylphenylalanine	0.137564	0.321217	0.717527
sphingomyelin (d18:1/19:0, d19:1/18:0)*	1-carboxyethyltyrosine	0.10551	0.447663	0.801508
sphingomyelin (d18:1/19:0, d19:1/18:0)*	1-carboxyethylvaline	0.297732	0.0287767	0.261695
sphingomyelin (d18:1/19:0, d19:1/18:0)*	1-dihomo-linolenylglycerol (20:3)	0.527273	4.19405e-05	0.00369759
sphingomyelin (d18:1/19:0, d19:1/18:0)*	1-docosahexaenoylglycerol (22:6)	0.345326	0.0105443	0.154904
sphingomyelin (d18:1/19:0, d19:1/18:0)*	1-lignoceroyl-GPC (24:0)	0.412129	0.00195791	0.0565407
sphingomyelin (d18:1/19:0, d19:1/18:0)*	1-linolenoyl-GPC (18:3)*	0.376558	0.00500845	0.101001
sphingomyelin (d18:1/19:0, d19:1/18:0)*	1-linoleoyl-2-arachidonoyl-GPC (18:2/20:4n6)*	0.30627	0.024298	0.240914
sphingomyelin (d18:1/19:0, d19:1/18:0)*	1-linoleoyl-2-arachidonoyl-GPE (18:2/20:4)*	0.112797	0.416742	0.78297
sphingomyelin (d18:1/19:0, d19:1/18:0)*	1-linoleoyl-2-linolenoyl-GPC (18:2/18:3)*	0.339737	0.0119581	0.166234
sphingomyelin (d18:1/19:0, d19:1/18:0)*	1-linoleoyl-GPC (18:2)	0.245588	0.0734552	0.403737
sphingomyelin (d18:1/19:0, d19:1/18:0)*	1-linoleoyl-GPE (18:2)*	0.0964742	0.487701	0.822654
sphingomyelin (d18:1/19:0, d19:1/18:0)*	1-linoleoyl-GPG (18:2)*	-0.109205	0.431827	0.792438
sphingomyelin (d18:1/19:0, d19:1/18:0)*	1-linoleoyl-GPI* (18:2)*	0.152582	0.270689	0.676496
sphingomyelin (d18:1/19:0, d19:1/18:0)*	1-linoleoylglycerol (18:2)	0.304136	0.0253587	0.24598
sphingomyelin (d18:1/19:0, d19:1/18:0)*	1-methyl-4-imidazoleacetate	0.265333	0.0524919	0.346748
sphingomyelin (d18:1/19:0, d19:1/18:0)*	1-methyl-5-imidazoleacetate	0.0683438	0.623394	0.885102
sphingomyelin (d18:1/19:0, d19:1/18:0)*	1-methyl-5-imidazolelactate	0.156775	0.257584	0.664957
sphingomyelin (d18:1/19:0, d19:1/18:0)*	1-methylhistidine	0.0551553	0.692013	0.912122
sphingomyelin (d18:1/19:0, d19:1/18:0)*	1-methylnicotinamide	0.223861	0.103679	0.468377
sphingomyelin (d18:1/19:0, d19:1/18:0)*	1-methylurate	0.0364849	0.793381	0.945532
sphingomyelin (d18:1/19:0, d19:1/18:0)*	1-methylxanthine	-0.0389937	0.779519	0.941242
sphingomyelin (d18:1/19:0, d19:1/18:0)*	1-myristoyl-2-arachidonoyl-GPC (14:0/20:4)*	0.442043	0.000818306	0.0318657
sphingomyelin (d18:1/19:0, d19:1/18:0)*	1-myristoyl-2-palmitoyl-GPC (14:0/16:0)	0.43907	0.000895634	0.0338399
sphingomyelin (d18:1/19:0, d19:1/18:0)*	1-myristoylglycerol (14:0)	0.297756	0.0287634	0.261695
sphingomyelin (d18:1/19:0, d19:1/18:0)*	1-oleoyl-2-arachidonoyl-GPE (18:1/20:4)*	0.364513	0.00673114	0.120028
sphingomyelin (d18:1/19:0, d19:1/18:0)*	1-oleoyl-2-docosahexaenoyl-GPC (18:1/22:6)*	0.293997	0.0309427	0.270915
sphingomyelin (d18:1/19:0, d19:1/18:0)*	1-oleoyl-2-linoleoyl-GPE (18:1/18:2)*	0.108443	0.435068	0.794207
sphingomyelin (d18:1/19:0, d19:1/18:0)*	1-oleoyl-GPC (18:1)	0.484582	0.000204719	0.0120573
sphingomyelin (d18:1/19:0, d19:1/18:0)*	1-oleoyl-GPE (18:1)	0.253059	0.0648544	0.382026
sphingomyelin (d18:1/19:0, d19:1/18:0)*	1-oleoyl-GPG (18:1)*	-0.0348148	0.802645	0.948027
sphingomyelin (d18:1/19:0, d19:1/18:0)*	1-oleoyl-GPI (18:1)	0.370993	0.00574924	0.109483
sphingomyelin (d18:1/19:0, d19:1/18:0)*	1-oleoyl-GPS (18:1)	0.00446952	0.974412	0.993968
sphingomyelin (d18:1/19:0, d19:1/18:0)*	1-oleoylglycerol (18:1)	0.156852	0.25735	0.664758
sphingomyelin (d18:1/19:0, d19:1/18:0)*	1-palmitoleoyl-2-linolenoyl-GPC (16:1/18:3)*	0.242737	0.0769669	0.411912
sphingomyelin (d18:1/19:0, d19:1/18:0)*	1-palmitoleoyl-GPC* (16:1)*	0.506156	9.43233e-05	0.00682426
sphingomyelin (d18:1/19:0, d19:1/18:0)*	1-palmitoleoylglycerol (16:1)*	0.34951	0.00958287	0.146637
sphingomyelin (d18:1/19:0, d19:1/18:0)*	1-palmitoyl-2-arachidonoyl-GPC (16:0/20:4n6)	0.444178	0.000766554	0.0304462
sphingomyelin (d18:1/19:0, d19:1/18:0)*	1-palmitoyl-2-arachidonoyl-GPE (16:0/20:4)*	0.340194	0.0118365	0.165236
sphingomyelin (d18:1/19:0, d19:1/18:0)*	1-palmitoyl-2-arachidonoyl-GPI (16:0/20:4)*	0.348047	0.00991017	0.149534
sphingomyelin (d18:1/19:0, d19:1/18:0)*	1-palmitoyl-2-dihomo-linolenoyl-GPC (16:0/20:3n3 or 6)*	0.494111	0.000146309	0.00946688
sphingomyelin (d18:1/19:0, d19:1/18:0)*	1-palmitoyl-2-docosahexaenoyl-GPC (16:0/22:6)	0.448828	0.000663878	0.0276822
sphingomyelin (d18:1/19:0, d19:1/18:0)*	1-palmitoyl-2-docosahexaenoyl-GPE (16:0/22:6)*	0.377092	0.00494203	0.100271
sphingomyelin (d18:1/19:0, d19:1/18:0)*	1-palmitoyl-2-linoleoyl-GPC (16:0/18:2)	0.397217	0.0029389	0.0732619
sphingomyelin (d18:1/19:0, d19:1/18:0)*	1-palmitoyl-2-linoleoyl-GPE (16:0/18:2)	0.157385	0.255714	0.663296
sphingomyelin (d18:1/19:0, d19:1/18:0)*	1-palmitoyl-2-linoleoyl-GPI (16:0/18:2)	0.281189	0.0394251	0.303625
sphingomyelin (d18:1/19:0, d19:1/18:0)*	1-palmitoyl-2-oleoyl-GPC (16:0/18:1)	0.548999	1.71867e-05	0.0018452
sphingomyelin (d18:1/19:0, d19:1/18:0)*	1-palmitoyl-2-oleoyl-GPE (16:0/18:1)	0.407204	0.00224355	0.0616644
sphingomyelin (d18:1/19:0, d19:1/18:0)*	1-palmitoyl-2-oleoyl-GPI (16:0/18:1)*	0.599924	1.63204e-06	0.000272671
sphingomyelin (d18:1/19:0, d19:1/18:0)*	1-palmitoyl-2-palmitoleoyl-GPC (16:0/16:1)*	0.500896	0.000114486	0.00788971
sphingomyelin (d18:1/19:0, d19:1/18:0)*	1-palmitoyl-2-stearoyl-GPC (16:0/18:0)	0.518277	5.96243e-05	0.00484113
sphingomyelin (d18:1/19:0, d19:1/18:0)*	1-palmitoyl-2-stearoyl-GPE (16:0/18:0)*	0.207256	0.132644	0.516913
sphingomyelin (d18:1/19:0, d19:1/18:0)*	1-palmitoyl-GPC (16:0)	0.471851	0.000315878	0.0164383
sphingomyelin (d18:1/19:0, d19:1/18:0)*	1-palmitoyl-GPE (16:0)	0.448752	0.000665456	0.0277311
sphingomyelin (d18:1/19:0, d19:1/18:0)*	1-palmitoyl-GPG (16:0)*	0.0829045	0.551179	0.854247
sphingomyelin (d18:1/19:0, d19:1/18:0)*	1-palmitoyl-GPI* (16:0)	0.376101	0.00506601	0.10168
sphingomyelin (d18:1/19:0, d19:1/18:0)*	1-palmitoylglycerol (16:0)	0.205946	0.135164	0.521012
sphingomyelin (d18:1/19:0, d19:1/18:0)*	1-ribosyl-imidazoleacetate*	0.275243	0.0439696	0.319747
sphingomyelin (d18:1/19:0, d19:1/18:0)*	1-stearoyl-2-arachidonoyl-GPC (18:0/20:4)	0.445474	0.00073659	0.0296829
sphingomyelin (d18:1/19:0, d19:1/18:0)*	1-stearoyl-2-arachidonoyl-GPE (18:0/20:4)	0.415209	0.00179621	0.0535509
sphingomyelin (d18:1/19:0, d19:1/18:0)*	1-stearoyl-2-arachidonoyl-GPI (18:0/20:4)	0.677759	1.809e-08	5.86375e-06
sphingomyelin (d18:1/19:0, d19:1/18:0)*	1-stearoyl-2-arachidonoyl-GPS (18:0/20:4)	0.272824	0.045937	0.326141
sphingomyelin (d18:1/19:0, d19:1/18:0)*	1-stearoyl-2-docosahexaenoyl-GPC (18:0/22:6)	0.402401	0.00255722	0.0671716
sphingomyelin (d18:1/19:0, d19:1/18:0)*	1-stearoyl-2-docosahexaenoyl-GPE (18:0/22:6)*	0.352163	0.00901322	0.141655
sphingomyelin (d18:1/19:0, d19:1/18:0)*	1-stearoyl-2-linoleoyl-GPC (18:0/18:2)*	0.280427	0.0399851	0.305706
sphingomyelin (d18:1/19:0, d19:1/18:0)*	1-stearoyl-2-linoleoyl-GPE (18:0/18:2)*	0.242234	0.0776003	0.413341
sphingomyelin (d18:1/19:0, d19:1/18:0)*	1-stearoyl-2-linoleoyl-GPI (18:0/18:2)	0.386468	0.0038946	0.0869765
sphingomyelin (d18:1/19:0, d19:1/18:0)*	1-stearoyl-2-oleoyl-GPC (18:0/18:1)	0.57065	6.62678e-06	0.000851664
sphingomyelin (d18:1/19:0, d19:1/18:0)*	1-stearoyl-2-oleoyl-GPE (18:0/18:1)	0.326091	0.0161114	0.195019
sphingomyelin (d18:1/19:0, d19:1/18:0)*	1-stearoyl-2-oleoyl-GPI (18:0/18:1)*	0.603049	1.39364e-06	0.000238283
sphingomyelin (d18:1/19:0, d19:1/18:0)*	1-stearoyl-2-oleoyl-GPS (18:0/18:1)	0.399428	0.00277035	0.070668
sphingomyelin (d18:1/19:0, d19:1/18:0)*	1-stearoyl-GPC (18:0)	0.529941	3.77118e-05	0.00341317
sphingomyelin (d18:1/19:0, d19:1/18:0)*	1-stearoyl-GPE (18:0)	0.549914	1.65304e-05	0.00178536
sphingomyelin (d18:1/19:0, d19:1/18:0)*	1-stearoyl-GPG (18:0)	0.321942	0.0175959	0.204439
sphingomyelin (d18:1/19:0, d19:1/18:0)*	1-stearoyl-GPI (18:0)	0.185668	0.178893	0.581426
sphingomyelin (d18:1/19:0, d19:1/18:0)*	10-heptadecenoate (17:1n7)	0.489689	0.000171197	0.0105887
sphingomyelin (d18:1/19:0, d19:1/18:0)*	10-nonadecenoate (19:1n9)	0.520107	5.55515e-05	0.00460296
sphingomyelin (d18:1/19:0, d19:1/18:0)*	10-undecenoate (11:1n1)	0.137793	0.320406	0.716933
sphingomyelin (d18:1/19:0, d19:1/18:0)*	11-ketoetiocholanolone glucuronide	0.220906	0.108441	0.477245
sphingomyelin (d18:1/19:0, d19:1/18:0)*	11beta-hydroxyandrosterone glucuronide	0.108824	0.433446	0.793351
sphingomyelin (d18:1/19:0, d19:1/18:0)*	11beta-hydroxyetiocholanolone glucuronide*	0.164166	0.235539	0.64355
sphingomyelin (d18:1/19:0, d19:1/18:0)*	12,13-DiHOME	-0.0713986	0.607917	0.878977
sphingomyelin (d18:1/19:0, d19:1/18:0)*	12-HETE	0.288663	0.034269	0.284181
sphingomyelin (d18:1/19:0, d19:1/18:0)*	13-HODE + 9-HODE	0.220507	0.109097	0.478329
sphingomyelin (d18:1/19:0, d19:1/18:0)*	16a-hydroxy DHEA 3-sulfate	0.0267963	0.847477	0.961197
sphingomyelin (d18:1/19:0, d19:1/18:0)*	17alpha-hydroxypregnanolone glucuronide	-0.0309335	0.824276	0.954582
sphingomyelin (d18:1/19:0, d19:1/18:0)*	17alpha-hydroxypregnenolone 3-sulfate	-0.218193	0.11296	0.485262
sphingomyelin (d18:1/19:0, d19:1/18:0)*	2'-deoxyuridine	-0.126815	0.360827	0.746317
sphingomyelin (d18:1/19:0, d19:1/18:0)*	2'-O-methyluridine	-0.000876691	0.99498	0.998807
sphingomyelin (d18:1/19:0, d19:1/18:0)*	2,3-dihydroxy-2-methylbutyrate	0.228173	0.0970234	0.45549
sphingomyelin (d18:1/19:0, d19:1/18:0)*	2,3-dihydroxy-5-methylthio-4-pentenoate (DMTPA)*	0.204269	0.138443	0.526076
sphingomyelin (d18:1/19:0, d19:1/18:0)*	2,3-dihydroxyisovalerate	0.0797493	0.566484	0.861213
sphingomyelin (d18:1/19:0, d19:1/18:0)*	2,4-di-tert-butylphenol	0.558986	1.11655e-05	0.00130599
sphingomyelin (d18:1/19:0, d19:1/18:0)*	2,6-dihydroxybenzoic acid	0.255803	0.0619053	0.374073
sphingomyelin (d18:1/19:0, d19:1/18:0)*	2-acetamidophenol sulfate	0.10101	0.467369	0.812254
sphingomyelin (d18:1/19:0, d19:1/18:0)*	2-aminoadipate	-0.0989899	0.476369	0.816836
sphingomyelin (d18:1/19:0, d19:1/18:0)*	2-aminobutyrate	0.101887	0.463495	0.810178
sphingomyelin (d18:1/19:0, d19:1/18:0)*	2-aminoheptanoate	0.0148275	0.915252	0.979646
sphingomyelin (d18:1/19:0, d19:1/18:0)*	2-aminooctanoate	-0.080465	0.562995	0.85957
sphingomyelin (d18:1/19:0, d19:1/18:0)*	2-aminophenol sulfate	0.0691824	0.619129	0.8834
sphingomyelin (d18:1/19:0, d19:1/18:0)*	2-arachidonoylglycerol (20:4)	0.124498	0.369742	0.752548
sphingomyelin (d18:1/19:0, d19:1/18:0)*	2-hydroxy-3-methylvalerate	-0.255422	0.0623083	0.375277
sphingomyelin (d18:1/19:0, d19:1/18:0)*	2-hydroxy-4-(methylthio)butanoic acid	-0.0708595	0.610636	0.880005
sphingomyelin (d18:1/19:0, d19:1/18:0)*	2-hydroxyarachidate*	0.206175	0.134721	0.520228
sphingomyelin (d18:1/19:0, d19:1/18:0)*	2-hydroxybehenate	0.570574	6.64985e-06	0.000853616
sphingomyelin (d18:1/19:0, d19:1/18:0)*	2-hydroxybutyrate/2-hydroxyisobutyrate	0.226301	0.0998715	0.460894
sphingomyelin (d18:1/19:0, d19:1/18:0)*	2-hydroxydecanoate	-0.0232133	0.867675	0.966861
sphingomyelin (d18:1/19:0, d19:1/18:0)*	2-hydroxyglutarate	0.124757	0.368738	0.751814
sphingomyelin (d18:1/19:0, d19:1/18:0)*	2-hydroxyhippurate (salicylurate)	0.00949114	0.945694	0.987156
sphingomyelin (d18:1/19:0, d19:1/18:0)*	2-hydroxylaurate	-0.267086	0.0508935	0.341761
sphingomyelin (d18:1/19:0, d19:1/18:0)*	2-hydroxynervonate*	0.545188	2.01891e-05	0.00209926
sphingomyelin (d18:1/19:0, d19:1/18:0)*	2-hydroxyoctanoate	-0.128035	0.356189	0.743031
sphingomyelin (d18:1/19:0, d19:1/18:0)*	2-hydroxypalmitate	0.360778	0.00736121	0.126148
sphingomyelin (d18:1/19:0, d19:1/18:0)*	2-hydroxyphenylacetate	0.154107	0.265874	0.672234
sphingomyelin (d18:1/19:0, d19:1/18:0)*	2-hydroxyphytanate*	0.465752	0.000386532	0.0189819
sphingomyelin (d18:1/19:0, d19:1/18:0)*	2-hydroxysebacate	-0.0620509	0.655785	0.898321
sphingomyelin (d18:1/19:0, d19:1/18:0)*	2-hydroxystearate	0.446236	0.000719462	0.0292496
sphingomyelin (d18:1/19:0, d19:1/18:0)*	2-isopropylmalate	0.0312202	0.822674	0.954113
sphingomyelin (d18:1/19:0, d19:1/18:0)*	2-keto-3-deoxy-gluconate	0.119954	0.387599	0.764384
sphingomyelin (d18:1/19:0, d19:1/18:0)*	2-ketocaprylate	-0.028016	0.840623	0.959221
sphingomyelin (d18:1/19:0, d19:1/18:0)*	2-linoleoylglycerol (18:2)	0.261564	0.0560654	0.357775
sphingomyelin (d18:1/19:0, d19:1/18:0)*	2-methoxyhydroquinone sulfate (1)	-0.0720804	0.604485	0.877542
sphingomyelin (d18:1/19:0, d19:1/18:0)*	2-methoxyhydroquinone sulfate (2)	-0.155364	0.261948	0.669127
sphingomyelin (d18:1/19:0, d19:1/18:0)*	2-methoxyresorcinol sulfate	-0.0442981	0.750438	0.932147
sphingomyelin (d18:1/19:0, d19:1/18:0)*	2-methylbutyrylcarnitine (C5)	0.13604	0.326661	0.721606
sphingomyelin (d18:1/19:0, d19:1/18:0)*	2-methylserine	0.0300801	0.829051	0.955895
sphingomyelin (d18:1/19:0, d19:1/18:0)*	2-naphthol sulfate	-0.000419287	0.997599	0.999336
sphingomyelin (d18:1/19:0, d19:1/18:0)*	2-O-methylascorbic acid	0.0977702	0.481845	0.81971
sphingomyelin (d18:1/19:0, d19:1/18:0)*	2-oleoylglycerol (18:1)	0.162563	0.240207	0.648347
sphingomyelin (d18:1/19:0, d19:1/18:0)*	2-oxoarginine*	0.140233	0.31183	0.710215
sphingomyelin (d18:1/19:0, d19:1/18:0)*	2-palmitoleoyl-GPC* (16:1)*	0.277454	0.0422323	0.313515
sphingomyelin (d18:1/19:0, d19:1/18:0)*	2-palmitoyl-GPC* (16:0)*	0.283553	0.0377299	0.297482
sphingomyelin (d18:1/19:0, d19:1/18:0)*	2-piperidinone	-0.31923	0.0186281	0.21046
sphingomyelin (d18:1/19:0, d19:1/18:0)*	2-stearoyl-GPE (18:0)*	0.442043	0.000818306	0.0318657
sphingomyelin (d18:1/19:0, d19:1/18:0)*	21-hydroxypregnenolone disulfate	-0.16013	0.247413	0.65531
sphingomyelin (d18:1/19:0, d19:1/18:0)*	21-hydroxypregnenolone monosulfate (1)	-0.132124	0.340907	0.732312
sphingomyelin (d18:1/19:0, d19:1/18:0)*	2R,3R-dihydroxybutyrate	0.0433391	0.755671	0.933823
sphingomyelin (d18:1/19:0, d19:1/18:0)*	3,4-dihydroxybutyrate	0.112407	0.418365	0.784001
sphingomyelin (d18:1/19:0, d19:1/18:0)*	3,5-dichloro-2,6-dihydroxybenzoic acid	0.162417	0.240637	0.648731
sphingomyelin (d18:1/19:0, d19:1/18:0)*	3,7-dimethylurate	0.0480504	0.730068	0.925477
sphingomyelin (d18:1/19:0, d19:1/18:0)*	3-(3-amino-3-carboxypropyl)uridine*	0.304974	0.0249375	0.243975
sphingomyelin (d18:1/19:0, d19:1/18:0)*	3-(3-hydroxyphenyl)propionate	-0.0417064	0.764606	0.936613
sphingomyelin (d18:1/19:0, d19:1/18:0)*	3-(3-hydroxyphenyl)propionate sulfate	0.211565	0.124602	0.504472
sphingomyelin (d18:1/19:0, d19:1/18:0)*	3-(4-hydroxyphenyl)lactate (HPLA)	3.8117e-05	0.999782	0.999808
sphingomyelin (d18:1/19:0, d19:1/18:0)*	3-acetylphenol sulfate	0.0479096	0.73083	0.925664
sphingomyelin (d18:1/19:0, d19:1/18:0)*	3-amino-2-piperidone	0.220507	0.109097	0.478329
sphingomyelin (d18:1/19:0, d19:1/18:0)*	3-aminoisobutyrate	0.194054	0.159713	0.557093
sphingomyelin (d18:1/19:0, d19:1/18:0)*	3-bromo-5-chloro-2,6-dihydroxybenzoic acid*	0.193673	0.160551	0.558224
sphingomyelin (d18:1/19:0, d19:1/18:0)*	3-carboxy-4-methyl-5-pentyl-2-furanpropionate (3-CMPFP)	0.408881	0.00214237	0.0599023
sphingomyelin (d18:1/19:0, d19:1/18:0)*	3-carboxy-4-methyl-5-propyl-2-furanpropanoate (CMPF)	0.152811	0.269963	0.675932
sphingomyelin (d18:1/19:0, d19:1/18:0)*	3-decenoylcarnitine	0.0204304	0.88342	0.971078
sphingomyelin (d18:1/19:0, d19:1/18:0)*	3-ethylcatechol sulfate (1)	0.0689528	0.620295	0.883832
sphingomyelin (d18:1/19:0, d19:1/18:0)*	3-formylindole	0.12247	0.377649	0.757661
sphingomyelin (d18:1/19:0, d19:1/18:0)*	3-hydroxy-2-ethylpropionate	0.283171	0.0379992	0.298523
sphingomyelin (d18:1/19:0, d19:1/18:0)*	3-hydroxy-2-methylpyridine sulfate	-0.251125	0.0669996	0.387581
sphingomyelin (d18:1/19:0, d19:1/18:0)*	3-hydroxy-3-methylglutarate	0.0299219	0.829937	0.956125
sphingomyelin (d18:1/19:0, d19:1/18:0)*	3-hydroxyadipate	-0.0329838	0.812833	0.950965
sphingomyelin (d18:1/19:0, d19:1/18:0)*	3-hydroxybutyrate (BHBA)	0.0222985	0.872845	0.968224
sphingomyelin (d18:1/19:0, d19:1/18:0)*	3-hydroxybutyroylglycine	0.00369763	0.97883	0.995022
sphingomyelin (d18:1/19:0, d19:1/18:0)*	3-hydroxydecanoate	0.0211549	0.879316	0.969943
sphingomyelin (d18:1/19:0, d19:1/18:0)*	3-hydroxydecanoylcarnitine	-0.083057	0.550445	0.853932
sphingomyelin (d18:1/19:0, d19:1/18:0)*	3-hydroxydodecanedioate*	0.0975694	0.48275	0.820133
sphingomyelin (d18:1/19:0, d19:1/18:0)*	3-hydroxyhexanoate	-0.152125	0.272145	0.677812
sphingomyelin (d18:1/19:0, d19:1/18:0)*	3-hydroxyhexanoylcarnitine (1)	-0.103032	0.458457	0.80742
sphingomyelin (d18:1/19:0, d19:1/18:0)*	3-hydroxyhippurate	0.0993711	0.474664	0.815947
sphingomyelin (d18:1/19:0, d19:1/18:0)*	3-hydroxyhippurate sulfate	0.234618	0.0876983	0.436031
sphingomyelin (d18:1/19:0, d19:1/18:0)*	3-hydroxyisobutyrate	0.116447	0.401724	0.773534
sphingomyelin (d18:1/19:0, d19:1/18:0)*	3-hydroxylaurate	0.111264	0.423145	0.787037
sphingomyelin (d18:1/19:0, d19:1/18:0)*	3-hydroxyoctanoate	-0.0989137	0.47671	0.816927
sphingomyelin (d18:1/19:0, d19:1/18:0)*	3-hydroxyoctanoylcarnitine (1)	-0.106003	0.445529	0.800238
sphingomyelin (d18:1/19:0, d19:1/18:0)*	3-hydroxyoctanoylcarnitine (2)	-0.152887	0.269722	0.67573
sphingomyelin (d18:1/19:0, d19:1/18:0)*	3-hydroxyoleoylcarnitine	0.293208	0.0314166	0.272963
sphingomyelin (d18:1/19:0, d19:1/18:0)*	3-hydroxypyridine sulfate	-0.00606061	0.965307	0.991855
sphingomyelin (d18:1/19:0, d19:1/18:0)*	3-hydroxystachydrine*	0.0232984	0.867194	0.9668
sphingomyelin (d18:1/19:0, d19:1/18:0)*	3-indoleglyoxylic acid	0.194359	0.159045	0.55623
sphingomyelin (d18:1/19:0, d19:1/18:0)*	3-indoxyl sulfate	0.306651	0.0241126	0.240023
sphingomyelin (d18:1/19:0, d19:1/18:0)*	3-methoxycatechol sulfate (1)	0.0197065	0.887524	0.972229
sphingomyelin (d18:1/19:0, d19:1/18:0)*	3-methoxycatechol sulfate (2)	0.095326	0.492919	0.825269
sphingomyelin (d18:1/19:0, d19:1/18:0)*	3-methoxytyramine sulfate	0.0733086	0.598325	0.875034
sphingomyelin (d18:1/19:0, d19:1/18:0)*	3-methoxytyrosine	-0.190852	0.16685	0.566258
sphingomyelin (d18:1/19:0, d19:1/18:0)*	3-methyl catechol sulfate (1)	-0.0109396	0.937422	0.985364
sphingomyelin (d18:1/19:0, d19:1/18:0)*	3-methyl-2-oxobutyrate	0.0597294	0.667899	0.903175
sphingomyelin (d18:1/19:0, d19:1/18:0)*	3-methyl-2-oxovalerate	-0.0504288	0.717252	0.921014
sphingomyelin (d18:1/19:0, d19:1/18:0)*	3-methyladipate	0.103064	0.458317	0.80742
sphingomyelin (d18:1/19:0, d19:1/18:0)*	3-methylcytidine	0.0242048	0.862076	0.965362
sphingomyelin (d18:1/19:0, d19:1/18:0)*	3-methylglutaconate	0.29514	0.0302656	0.268229
sphingomyelin (d18:1/19:0, d19:1/18:0)*	3-methylglutarylcarnitine (2)	0.369926	0.00590178	0.111246
sphingomyelin (d18:1/19:0, d19:1/18:0)*	3-methylhistidine	0.0675815	0.627282	0.886562
sphingomyelin (d18:1/19:0, d19:1/18:0)*	3-methylxanthine	0.136573	0.324749	0.720163
sphingomyelin (d18:1/19:0, d19:1/18:0)*	3-phenylpropionate (hydrocinnamate)	0.170345	0.218133	0.6258
sphingomyelin (d18:1/19:0, d19:1/18:0)*	3-phosphoglycerate	0.0825996	0.55265	0.854932
sphingomyelin (d18:1/19:0, d19:1/18:0)*	3-sulfo-L-alanine	-0.172438	0.212445	0.620307
sphingomyelin (d18:1/19:0, d19:1/18:0)*	3-ureidopropionate	-0.21235	0.123177	0.502277
sphingomyelin (d18:1/19:0, d19:1/18:0)*	3b-hydroxy-5-cholenoic acid	-0.050105	0.718992	0.921758
sphingomyelin (d18:1/19:0, d19:1/18:0)*	3beta,7alpha-dihydroxy-5-cholestenoate	-0.223328	0.104527	0.470038
sphingomyelin (d18:1/19:0, d19:1/18:0)*	3beta-hydroxy-5-cholestenoate	-0.211893	0.124006	0.503587
sphingomyelin (d18:1/19:0, d19:1/18:0)*	4-acetamidobutanoate	0.0489804	0.725048	0.923796
sphingomyelin (d18:1/19:0, d19:1/18:0)*	4-acetylcatechol sulfate (1)	-0.0853984	0.539224	0.848745
sphingomyelin (d18:1/19:0, d19:1/18:0)*	4-acetylphenyl sulfate	-0.0898969	0.517983	0.838345
sphingomyelin (d18:1/19:0, d19:1/18:0)*	4-allylcatechol sulfate	0.114847	0.408271	0.777806
sphingomyelin (d18:1/19:0, d19:1/18:0)*	4-allylphenol sulfate	0.228816	0.0960589	0.453404
sphingomyelin (d18:1/19:0, d19:1/18:0)*	4-chlorobenzoic acid	0.10425	0.453134	0.804608
sphingomyelin (d18:1/19:0, d19:1/18:0)*	4-cholesten-3-one	0.486259	0.000193104	0.0115606
sphingomyelin (d18:1/19:0, d19:1/18:0)*	4-ethylcatechol sulfate	-0.0560701	0.687165	0.910365
sphingomyelin (d18:1/19:0, d19:1/18:0)*	4-ethylphenyl sulfate	0.0426529	0.759422	0.934945
sphingomyelin (d18:1/19:0, d19:1/18:0)*	4-guanidinobutanoate	-0.0821484	0.554829	0.855862
sphingomyelin (d18:1/19:0, d19:1/18:0)*	4-hydroxy-2-oxoglutaric acid	-0.000266819	0.998472	0.999502
sphingomyelin (d18:1/19:0, d19:1/18:0)*	4-hydroxychlorothalonil	-0.14008	0.312361	0.710728
sphingomyelin (d18:1/19:0, d19:1/18:0)*	4-hydroxycoumarin	0.179905	0.193005	0.598315
sphingomyelin (d18:1/19:0, d19:1/18:0)*	4-hydroxyglutamate	0.203126	0.140713	0.52958
sphingomyelin (d18:1/19:0, d19:1/18:0)*	4-hydroxyhippurate	0.0469221	0.736175	0.927439
sphingomyelin (d18:1/19:0, d19:1/18:0)*	4-hydroxyphenylacetate	0.206636	0.133831	0.51891
sphingomyelin (d18:1/19:0, d19:1/18:0)*	4-hydroxyphenylacetylglutamine	0.357832	0.00789372	0.131324
sphingomyelin (d18:1/19:0, d19:1/18:0)*	4-hydroxyphenylpyruvate	-0.114008	0.411725	0.780121
sphingomyelin (d18:1/19:0, d19:1/18:0)*	4-imidazoleacetate	0.078841	0.570926	0.863189
sphingomyelin (d18:1/19:0, d19:1/18:0)*	4-methoxyphenol sulfate	-0.0331965	0.811648	0.950579
sphingomyelin (d18:1/19:0, d19:1/18:0)*	4-methyl-2-oxopentanoate	-0.0659043	0.635871	0.890211
sphingomyelin (d18:1/19:0, d19:1/18:0)*	4-methylcatechol sulfate	0.178807	0.195781	0.601766
sphingomyelin (d18:1/19:0, d19:1/18:0)*	4-methylguaiacol sulfate	0.16202	0.241803	0.649824
sphingomyelin (d18:1/19:0, d19:1/18:0)*	4-methylhexanoylglutamine	0.375482	0.00514482	0.102628
sphingomyelin (d18:1/19:0, d19:1/18:0)*	4-methylnonanoylcarnitine	0.289405	0.0337895	0.282355
sphingomyelin (d18:1/19:0, d19:1/18:0)*	4-oxo-retinoic acid	0.159367	0.2497	0.65745
sphingomyelin (d18:1/19:0, d19:1/18:0)*	4-vinylcatechol sulfate	-0.0722318	0.603725	0.877248
sphingomyelin (d18:1/19:0, d19:1/18:0)*	4-vinylphenol sulfate	-0.0219173	0.875002	0.968815
sphingomyelin (d18:1/19:0, d19:1/18:0)*	5,6-dihydrothymine	0.0813798	0.55855	0.857585
sphingomyelin (d18:1/19:0, d19:1/18:0)*	5,6-dihydrouracil	-0.167753	0.225322	0.633406
sphingomyelin (d18:1/19:0, d19:1/18:0)*	5,6-dihydrouridine	0.162798	0.23952	0.647691
sphingomyelin (d18:1/19:0, d19:1/18:0)*	5-(galactosylhydroxy)-L-lysine	-0.0526185	0.70552	0.916918
sphingomyelin (d18:1/19:0, d19:1/18:0)*	5-acetylamino-6-amino-3-methyluracil	0.332723	0.0139603	0.180455
sphingomyelin (d18:1/19:0, d19:1/18:0)*	5-acetylamino-6-formylamino-3-methyluracil	0.273656	0.0452524	0.323801
sphingomyelin (d18:1/19:0, d19:1/18:0)*	5-dodecenoate (12:1n7)	0.107147	0.440608	0.797317
sphingomyelin (d18:1/19:0, d19:1/18:0)*	5-dodecenoylcarnitine (C12:1)	0.158986	0.250849	0.658537
sphingomyelin (d18:1/19:0, d19:1/18:0)*	5-hydroxyhexanoate	0.134964	0.330536	0.724461
sphingomyelin (d18:1/19:0, d19:1/18:0)*	5-hydroxyindole sulfate	0.320953	0.0179665	0.20663
sphingomyelin (d18:1/19:0, d19:1/18:0)*	5-hydroxylysine	0.140385	0.311298	0.709865
sphingomyelin (d18:1/19:0, d19:1/18:0)*	5-methylthioadenosine (MTA)	0.230494	0.0935807	0.448325
sphingomyelin (d18:1/19:0, d19:1/18:0)*	5-methyluridine (ribothymidine)	0.00484086	0.972286	0.993512
sphingomyelin (d18:1/19:0, d19:1/18:0)*	5-oxoproline	-0.0969316	0.48563	0.821586
sphingomyelin (d18:1/19:0, d19:1/18:0)*	5alpha-androstan-3alpha,17alpha-diol monosulfate	-0.138033	0.319556	0.716272
sphingomyelin (d18:1/19:0, d19:1/18:0)*	5alpha-androstan-3alpha,17beta-diol 17-glucuronide	-0.0502823	0.718039	0.921308
sphingomyelin (d18:1/19:0, d19:1/18:0)*	5alpha-androstan-3alpha,17beta-diol disulfate	-0.150888	0.276108	0.68137
sphingomyelin (d18:1/19:0, d19:1/18:0)*	5alpha-androstan-3alpha,17beta-diol monosulfate (1)	-0.0636935	0.647266	0.89484
sphingomyelin (d18:1/19:0, d19:1/18:0)*	5alpha-androstan-3alpha,17beta-diol monosulfate (2)	-0.0796104	0.567163	0.861468
sphingomyelin (d18:1/19:0, d19:1/18:0)*	5alpha-androstan-3beta,17alpha-diol disulfate	0.0397568	0.775316	0.939938
sphingomyelin (d18:1/19:0, d19:1/18:0)*	5alpha-androstan-3beta,17beta-diol disulfate	0.0379264	0.785408	0.94313
sphingomyelin (d18:1/19:0, d19:1/18:0)*	5alpha-androstan-3beta,17beta-diol monosulfate (2)	-0.0767354	0.581286	0.867572
sphingomyelin (d18:1/19:0, d19:1/18:0)*	5alpha-pregnan-3beta,20alpha-diol disulfate	-0.422908	0.00144283	0.0463713
sphingomyelin (d18:1/19:0, d19:1/18:0)*	5alpha-pregnan-3beta,20alpha-diol monosulfate (2)	-0.393177	0.00327052	0.0780909
sphingomyelin (d18:1/19:0, d19:1/18:0)*	5alpha-pregnan-3beta,20beta-diol monosulfate (1)	-0.372289	0.00556866	0.10739
sphingomyelin (d18:1/19:0, d19:1/18:0)*	5alpha-pregnan-diol disulfate	-0.394782	0.00313504	0.0761672
sphingomyelin (d18:1/19:0, d19:1/18:0)*	6-bromotryptophan	-0.0946446	0.49603	0.826845
sphingomyelin (d18:1/19:0, d19:1/18:0)*	6-hydroxyindole sulfate	0.294606	0.03058	0.269335
sphingomyelin (d18:1/19:0, d19:1/18:0)*	6-oxopiperidine-2-carboxylate	0.030608	0.826097	0.955022
sphingomyelin (d18:1/19:0, d19:1/18:0)*	7-HOCA	-0.00766152	0.956151	0.989593
sphingomyelin (d18:1/19:0, d19:1/18:0)*	7-dehydrocholesterol	0.496196	0.000135762	0.00895352
sphingomyelin (d18:1/19:0, d19:1/18:0)*	7-ketodeoxycholate	-0.256673	0.060994	0.371503
sphingomyelin (d18:1/19:0, d19:1/18:0)*	7-methylguanine	0.271431	0.0471024	0.329932
sphingomyelin (d18:1/19:0, d19:1/18:0)*	7-methylurate	0.277139	0.0424762	0.31433
sphingomyelin (d18:1/19:0, d19:1/18:0)*	7-methylxanthine	-0.0816195	0.557389	0.857154
sphingomyelin (d18:1/19:0, d19:1/18:0)*	8-methoxykynurenate	0.333969	0.0135852	0.177962
sphingomyelin (d18:1/19:0, d19:1/18:0)*	9,10-DiHOME	-0.203049	0.140865	0.529826
sphingomyelin (d18:1/19:0, d19:1/18:0)*	9-hydroxystearate	-0.026151	0.851108	0.962408
sphingomyelin (d18:1/19:0, d19:1/18:0)*	acetoacetate	-0.0208394	0.881103	0.970468
sphingomyelin (d18:1/19:0, d19:1/18:0)*	acetylcarnitine (C2)	0.0736802	0.596467	0.874249
sphingomyelin (d18:1/19:0, d19:1/18:0)*	acisoga	-0.127578	0.357924	0.744204
sphingomyelin (d18:1/19:0, d19:1/18:0)*	aconitate [cis or trans]	0.164932	0.23333	0.64138
sphingomyelin (d18:1/19:0, d19:1/18:0)*	adenine	0.00499333	0.971414	0.99329
sphingomyelin (d18:1/19:0, d19:1/18:0)*	adenosine 3',5'-cyclic monophosphate (cAMP)	-0.140119	0.312226	0.710697
sphingomyelin (d18:1/19:0, d19:1/18:0)*	AMP	0.279741	0.0404948	0.307516
sphingomyelin (d18:1/19:0, d19:1/18:0)*	adipoylcarnitine (C6-DC)	0.132924	0.337965	0.730221
sphingomyelin (d18:1/19:0, d19:1/18:0)*	adrenate (22:4n6)	0.273718	0.0452016	0.323664
sphingomyelin (d18:1/19:0, d19:1/18:0)*	alanine	0.13604	0.326661	0.721606
sphingomyelin (d18:1/19:0, d19:1/18:0)*	allantoin	0.0908329	0.513617	0.83606
sphingomyelin (d18:1/19:0, d19:1/18:0)*	alpha-CMBHC glucuronide	0.00930152	0.946778	0.987501
sphingomyelin (d18:1/19:0, d19:1/18:0)*	alpha-hydroxycaproate	-0.12636	0.362567	0.747433
sphingomyelin (d18:1/19:0, d19:1/18:0)*	alpha-hydroxyisocaproate	-0.100743	0.468554	0.812793
sphingomyelin (d18:1/19:0, d19:1/18:0)*	alpha-hydroxyisovalerate	-0.192453	0.163253	0.561973
sphingomyelin (d18:1/19:0, d19:1/18:0)*	alpha-ketobutyrate	0.0301529	0.828643	0.955773
sphingomyelin (d18:1/19:0, d19:1/18:0)*	alpha-ketoglutaramate*	0.21639	0.11604	0.490307
sphingomyelin (d18:1/19:0, d19:1/18:0)*	alpha-ketoglutarate	0.27753	0.0421734	0.313301
sphingomyelin (d18:1/19:0, d19:1/18:0)*	alpha-tocopherol	0.484048	0.000208546	0.012207
sphingomyelin (d18:1/19:0, d19:1/18:0)*	andro steroid monosulfate C19H28O6S (1)*	0.0461597	0.74031	0.928813
sphingomyelin (d18:1/19:0, d19:1/18:0)*	androstenediol (3alpha, 17alpha) monosulfate (2)	-0.277987	0.0418215	0.312087
sphingomyelin (d18:1/19:0, d19:1/18:0)*	androstenediol (3alpha, 17alpha) monosulfate (3)	-0.227749	0.0976623	0.456572
sphingomyelin (d18:1/19:0, d19:1/18:0)*	androstenediol (3beta,17beta) disulfate (1)	0.0367067	0.792154	0.945147
sphingomyelin (d18:1/19:0, d19:1/18:0)*	androstenediol (3beta,17beta) disulfate (2)	-0.103945	0.454464	0.805247
sphingomyelin (d18:1/19:0, d19:1/18:0)*	androstenediol (3beta,17beta) monosulfate (1)	-0.116066	0.403277	0.774681
sphingomyelin (d18:1/19:0, d19:1/18:0)*	androstenediol (3beta,17beta) monosulfate (2)	0.289457	0.0337563	0.282277
sphingomyelin (d18:1/19:0, d19:1/18:0)*	androsterone glucuronide	-0.0133791	0.923505	0.981886
sphingomyelin (d18:1/19:0, d19:1/18:0)*	androsterone sulfate	-0.117362	0.398011	0.771109
sphingomyelin (d18:1/19:0, d19:1/18:0)*	anthranilate	0.358186	0.00782803	0.130649
sphingomyelin (d18:1/19:0, d19:1/18:0)*	arabitol/xylitol	0.237278	0.0840597	0.428649
sphingomyelin (d18:1/19:0, d19:1/18:0)*	arabonate/xylonate	0.192758	0.162574	0.561054
sphingomyelin (d18:1/19:0, d19:1/18:0)*	arachidate (20:0)	0.321517	0.0177545	0.205391
sphingomyelin (d18:1/19:0, d19:1/18:0)*	arachidonate (20:4n6)	0.422908	0.00144283	0.0463713
sphingomyelin (d18:1/19:0, d19:1/18:0)*	arachidonoylcarnitine (C20:4)	-0.02672	0.847906	0.961385
sphingomyelin (d18:1/19:0, d19:1/18:0)*	arachidonoylcholine	0.0859604	0.536547	0.847296
sphingomyelin (d18:1/19:0, d19:1/18:0)*	arachidoylcarnitine (C20)*	0.489135	0.000174578	0.0107487
sphingomyelin (d18:1/19:0, d19:1/18:0)*	argininate*	0.188641	0.171911	0.572639
sphingomyelin (d18:1/19:0, d19:1/18:0)*	arginine	-0.119039	0.391255	0.766889
sphingomyelin (d18:1/19:0, d19:1/18:0)*	ascorbic acid 2-sulfate	0.188184	0.172972	0.574001
sphingomyelin (d18:1/19:0, d19:1/18:0)*	ascorbic acid 3-sulfate*	0.232857	0.0901735	0.441188
sphingomyelin (d18:1/19:0, d19:1/18:0)*	asparagine	-0.127501	0.358214	0.744387
sphingomyelin (d18:1/19:0, d19:1/18:0)*	aspartate	0.200381	0.146273	0.537642
sphingomyelin (d18:1/19:0, d19:1/18:0)*	behenate (22:0)*	0.0658281	0.636263	0.890388
sphingomyelin (d18:1/19:0, d19:1/18:0)*	behenoyl dihydrosphingomyelin (d18:0/22:0)*	0.4255	0.0013387	0.0441223
sphingomyelin (d18:1/19:0, d19:1/18:0)*	behenoyl sphingomyelin (d18:1/22:0)*	0.693844	5.99133e-09	2.2123e-06
sphingomyelin (d18:1/19:0, d19:1/18:0)*	behenoylcarnitine (C22)*	0.276706	0.0428135	0.315589
sphingomyelin (d18:1/19:0, d19:1/18:0)*	benzoate	0.298037	0.0286056	0.260933
sphingomyelin (d18:1/19:0, d19:1/18:0)*	beta-alanine	0.125062	0.367559	0.750862
sphingomyelin (d18:1/19:0, d19:1/18:0)*	beta-citrylglutamate	0.12834	0.355035	0.742211
sphingomyelin (d18:1/19:0, d19:1/18:0)*	beta-cryptoxanthin	0.161121	0.244461	0.652387
sphingomyelin (d18:1/19:0, d19:1/18:0)*	beta-hydroxyisovalerate	0.0428816	0.758172	0.934542
sphingomyelin (d18:1/19:0, d19:1/18:0)*	beta-hydroxyisovaleroylcarnitine	0.147246	0.288	0.690897
sphingomyelin (d18:1/19:0, d19:1/18:0)*	beta-sitosterol	0.212355	0.123169	0.502277
sphingomyelin (d18:1/19:0, d19:1/18:0)*	betaine	-0.165161	0.232674	0.64063
sphingomyelin (d18:1/19:0, d19:1/18:0)*	bilirubin (E,E)*	0.108443	0.435068	0.794207
sphingomyelin (d18:1/19:0, d19:1/18:0)*	bilirubin (E,Z or Z,E)*	-0.0425767	0.75984	0.935067
sphingomyelin (d18:1/19:0, d19:1/18:0)*	bilirubin	0.0725367	0.602194	0.876589
sphingomyelin (d18:1/19:0, d19:1/18:0)*	bilirubin degradation product, C16H18N2O5 (1)	-0.0497478	0.720914	0.922415
sphingomyelin (d18:1/19:0, d19:1/18:0)*	bilirubin degradation product, C16H18N2O5 (2)	0.00598437	0.965744	0.991951
sphingomyelin (d18:1/19:0, d19:1/18:0)*	bilirubin degradation product, C16H18N2O5 (3)	-0.0474557	0.733285	0.926464
sphingomyelin (d18:1/19:0, d19:1/18:0)*	bilirubin degradation product, C16H18N2O5 (4)	0.0202401	0.884499	0.971293
sphingomyelin (d18:1/19:0, d19:1/18:0)*	bilirubin degradation product, C17H18N2O4 (1)	0.0282447	0.839339	0.9589
sphingomyelin (d18:1/19:0, d19:1/18:0)*	bilirubin degradation product, C17H18N2O4 (2)	0.0369354	0.790888	0.944805
sphingomyelin (d18:1/19:0, d19:1/18:0)*	bilirubin degradation product, C17H18N2O4 (3)	0.0130741	0.925244	0.982269
sphingomyelin (d18:1/19:0, d19:1/18:0)*	bilirubin degradation product, C17H20N2O5 (1)	-0.0603392	0.664709	0.901864
sphingomyelin (d18:1/19:0, d19:1/18:0)*	bilirubin degradation product, C17H20N2O5 (2)	-0.075891	0.585464	0.869349
sphingomyelin (d18:1/19:0, d19:1/18:0)*	biliverdin	-0.0174957	0.900074	0.975678
sphingomyelin (d18:1/19:0, d19:1/18:0)*	branched chain 14:0 dicarboxylic acid	0.0111306	0.936332	0.985188
sphingomyelin (d18:1/19:0, d19:1/18:0)*	branched-chain fatty acid 18:0 (2)	-0.110696	0.42553	0.788518
sphingomyelin (d18:1/19:0, d19:1/18:0)*	branched-chain, straight-chain, or cyclopropyl 10:1 fatty acid (1)*	-0.362531	0.00705934	0.12327
sphingomyelin (d18:1/19:0, d19:1/18:0)*	branched-chain, straight-chain, or cyclopropyl 12:1 fatty acid*	0.269449	0.048802	0.335265
sphingomyelin (d18:1/19:0, d19:1/18:0)*	butyrate/isobutyrate (4:0)	0.310692	0.0222193	0.23043
sphingomyelin (d18:1/19:0, d19:1/18:0)*	butyrylcarnitine (C4)	0.0774919	0.577554	0.865926
sphingomyelin (d18:1/19:0, d19:1/18:0)*	C-glycosyltryptophan	0.211359	0.124977	0.505083
sphingomyelin (d18:1/19:0, d19:1/18:0)*	caffeine	0.270745	0.0476851	0.331815
sphingomyelin (d18:1/19:0, d19:1/18:0)*	campesterol	0.121331	0.382134	0.760822
sphingomyelin (d18:1/19:0, d19:1/18:0)*	caprate (10:0)	0.237202	0.0841623	0.428865
sphingomyelin (d18:1/19:0, d19:1/18:0)*	caproate (6:0)	0.00712788	0.959203	0.990343
sphingomyelin (d18:1/19:0, d19:1/18:0)*	caprylate (8:0)	-0.0809987	0.5604	0.858332
sphingomyelin (d18:1/19:0, d19:1/18:0)*	carboxyethyl-GABA	-0.0539356	0.698496	0.914448
sphingomyelin (d18:1/19:0, d19:1/18:0)*	carnitine	0.166762	0.228114	0.636242
sphingomyelin (d18:1/19:0, d19:1/18:0)*	carotene diol (1)	0.224319	0.102957	0.466922
sphingomyelin (d18:1/19:0, d19:1/18:0)*	carotene diol (2)	0.0658281	0.636263	0.890388
sphingomyelin (d18:1/19:0, d19:1/18:0)*	carotene diol (3)	-0.224624	0.102478	0.466009
sphingomyelin (d18:1/19:0, d19:1/18:0)*	catechol sulfate	0.105394	0.448166	0.801718
sphingomyelin (d18:1/19:0, d19:1/18:0)*	ceramide (d16:1/24:1, d18:1/22:1)*	0.679741	1.58462e-08	5.20502e-06
sphingomyelin (d18:1/19:0, d19:1/18:0)*	ceramide (d18:1/14:0, d16:1/16:0)*	0.61883	6.11593e-07	0.000118961
sphingomyelin (d18:1/19:0, d19:1/18:0)*	ceramide (d18:1/17:0, d17:1/18:0)*	0.790509	1.16663e-12	1.03359e-09
sphingomyelin (d18:1/19:0, d19:1/18:0)*	ceramide (d18:1/20:0, d16:1/22:0, d20:1/18:0)*	0.636974	2.2393e-07	5.08251e-05
sphingomyelin (d18:1/19:0, d19:1/18:0)*	ceramide (d18:2/24:1, d18:1/24:2)*	0.531618	3.52586e-05	0.00324099
sphingomyelin (d18:1/19:0, d19:1/18:0)*	cerotoylcarnitine (C26)*	0.501734	0.000111028	0.00770633
sphingomyelin (d18:1/19:0, d19:1/18:0)*	chenodeoxycholate	-0.0538696	0.698847	0.914601
sphingomyelin (d18:1/19:0, d19:1/18:0)*	cholate	0.148008	0.285484	0.688856
sphingomyelin (d18:1/19:0, d19:1/18:0)*	cholesterol	0.732876	2.96913e-10	1.5559e-07
sphingomyelin (d18:1/19:0, d19:1/18:0)*	cholesterol sulfate	0.0672003	0.62923	0.887358
sphingomyelin (d18:1/19:0, d19:1/18:0)*	cholic acid glucuronide	0.0073419	0.957979	0.990129
sphingomyelin (d18:1/19:0, d19:1/18:0)*	choline	0.13238	0.339962	0.73154
sphingomyelin (d18:1/19:0, d19:1/18:0)*	phosphocholine	0.300019	0.0275143	0.256202
sphingomyelin (d18:1/19:0, d19:1/18:0)*	cinnamoylglycine	0.126557	0.361815	0.74701
sphingomyelin (d18:1/19:0, d19:1/18:0)*	cis-3,4-methyleneheptanoate	-0.12092	0.383762	0.761889
sphingomyelin (d18:1/19:0, d19:1/18:0)*	cis-3,4-methyleneheptanoylcarnitine	0.0232133	0.867675	0.966861
sphingomyelin (d18:1/19:0, d19:1/18:0)*	cis-4-decenoate (10:1n6)*	-0.12003	0.387295	0.764155
sphingomyelin (d18:1/19:0, d19:1/18:0)*	cis-4-decenoylcarnitine (C10:1)	-0.155784	0.260643	0.667912
sphingomyelin (d18:1/19:0, d19:1/18:0)*	citrate	-0.0667429	0.631571	0.888349
sphingomyelin (d18:1/19:0, d19:1/18:0)*	citrulline	0.0444826	0.749432	0.93174
sphingomyelin (d18:1/19:0, d19:1/18:0)*	corticosterone	-0.0480624	0.730004	0.925414
sphingomyelin (d18:1/19:0, d19:1/18:0)*	cortisol	0.108062	0.436693	0.795227
sphingomyelin (d18:1/19:0, d19:1/18:0)*	cortisone	0.192148	0.163934	0.562803
sphingomyelin (d18:1/19:0, d19:1/18:0)*	cortolone glucuronide (1)	0.128645	0.353883	0.741427
sphingomyelin (d18:1/19:0, d19:1/18:0)*	creatine	0.481456	0.000228079	0.0130525
sphingomyelin (d18:1/19:0, d19:1/18:0)*	creatinine	0.0165047	0.905708	0.9772
sphingomyelin (d18:1/19:0, d19:1/18:0)*	cyclo(leu-pro)	0.167093	0.227179	0.635335
sphingomyelin (d18:1/19:0, d19:1/18:0)*	cys-gly, oxidized	-0.0713932	0.607944	0.878977
sphingomyelin (d18:1/19:0, d19:1/18:0)*	cystathionine	0.353307	0.00877692	0.139525
sphingomyelin (d18:1/19:0, d19:1/18:0)*	cysteine	-0.230417	0.0936922	0.448581
sphingomyelin (d18:1/19:0, d19:1/18:0)*	cysteine s-sulfate	0.307033	0.0239284	0.239075
sphingomyelin (d18:1/19:0, d19:1/18:0)*	cysteine sulfinic acid	-0.0799451	0.565529	0.860727
sphingomyelin (d18:1/19:0, d19:1/18:0)*	cysteine-glutathione disulfide	-0.301468	0.026739	0.252536
sphingomyelin (d18:1/19:0, d19:1/18:0)*	cysteinylglycine	-0.193673	0.160551	0.558224
sphingomyelin (d18:1/19:0, d19:1/18:0)*	cysteinylglycine disulfide*	0.0299219	0.829937	0.956125
sphingomyelin (d18:1/19:0, d19:1/18:0)*	cystine	0.214103	0.12004	0.496988
sphingomyelin (d18:1/19:0, d19:1/18:0)*	cytidine	0.120793	0.384265	0.762119
sphingomyelin (d18:1/19:0, d19:1/18:0)*	cytosine	0.144566	0.296959	0.698391
sphingomyelin (d18:1/19:0, d19:1/18:0)*	decadienedioic acid (C10:2-DC)	0.118201	0.394624	0.768983
sphingomyelin (d18:1/19:0, d19:1/18:0)*	decanoylcarnitine (C10)	0.0467696	0.737001	0.927719
sphingomyelin (d18:1/19:0, d19:1/18:0)*	dehydroepiandrosterone sulfate (DHEA-S)	-0.198247	0.15071	0.544253
sphingomyelin (d18:1/19:0, d19:1/18:0)*	deoxycarnitine	-0.0293882	0.832926	0.956952
sphingomyelin (d18:1/19:0, d19:1/18:0)*	deoxycholate	0.144466	0.297298	0.698723
sphingomyelin (d18:1/19:0, d19:1/18:0)*	deoxycholic acid 12-sulfate*	0.0317539	0.819693	0.953205
sphingomyelin (d18:1/19:0, d19:1/18:0)*	deoxycholic acid glucuronide	-0.0984563	0.478761	0.818023
sphingomyelin (d18:1/19:0, d19:1/18:0)*	diacylglycerol (14:0/18:1, 16:0/16:1) [1]*	0.412759	0.00192381	0.0559559
sphingomyelin (d18:1/19:0, d19:1/18:0)*	diacylglycerol (14:0/18:1, 16:0/16:1) [2]*	0.40561	0.00234363	0.0634639
sphingomyelin (d18:1/19:0, d19:1/18:0)*	diacylglycerol (16:1/18:2 [2], 16:0/18:3 [1])*	0.217	0.114991	0.488489
sphingomyelin (d18:1/19:0, d19:1/18:0)*	dihomolinoleate (20:2n6)	0.274786	0.0443363	0.320973
sphingomyelin (d18:1/19:0, d19:1/18:0)*	dihomolinolenate (20:3n3 or 3n6)	0.486259	0.000193104	0.0115606
sphingomyelin (d18:1/19:0, d19:1/18:0)*	dihomo-linolenoyl-choline	0.101979	0.463087	0.809998
sphingomyelin (d18:1/19:0, d19:1/18:0)*	dihomo-linolenoylcarnitine (C20:3n3 or 6)*	0.0678864	0.625726	0.885924
sphingomyelin (d18:1/19:0, d19:1/18:0)*	dihomo-linoleoylcarnitine (C20:2)*	0.0823709	0.553754	0.855394
sphingomyelin (d18:1/19:0, d19:1/18:0)*	dihydrocaffeate sulfate (2)	0.235796	0.0860716	0.432716
sphingomyelin (d18:1/19:0, d19:1/18:0)*	dihydroferulate	-0.0410555	0.768177	0.937747
sphingomyelin (d18:1/19:0, d19:1/18:0)*	dihydroorotate	-0.311378	0.0219106	0.228811
sphingomyelin (d18:1/19:0, d19:1/18:0)*	dimethyl sulfone	0.0883171	0.525394	0.841887
sphingomyelin (d18:1/19:0, d19:1/18:0)*	dimethylarginine (ADMA + SDMA)	0.264875	0.0529155	0.348076
sphingomyelin (d18:1/19:0, d19:1/18:0)*	dimethylglycine	-0.0235182	0.865952	0.966419
sphingomyelin (d18:1/19:0, d19:1/18:0)*	dimethylguanidino valeric acid (DMGV)*	0.197447	0.152398	0.546811
sphingomyelin (d18:1/19:0, d19:1/18:0)*	docosadienoate (22:2n6)	0.208843	0.129637	0.512669
sphingomyelin (d18:1/19:0, d19:1/18:0)*	docosadioate (C22-DC)	-0.122546	0.37735	0.757487
sphingomyelin (d18:1/19:0, d19:1/18:0)*	docosahexaenoate (DHA; 22:6n3)	0.350181	0.0094359	0.145392
sphingomyelin (d18:1/19:0, d19:1/18:0)*	docosahexaenoylcarnitine (C22:6)*	0.209639	0.128149	0.510326
sphingomyelin (d18:1/19:0, d19:1/18:0)*	docosahexaenoylcholine	0.204444	0.138098	0.525637
sphingomyelin (d18:1/19:0, d19:1/18:0)*	docosapentaenoate (DPA; 22:5n3)	0.438231	0.000918602	0.034429
sphingomyelin (d18:1/19:0, d19:1/18:0)*	docosapentaenoate (n6 DPA; 22:5n6)	0.291633	0.0323819	0.276752
sphingomyelin (d18:1/19:0, d19:1/18:0)*	dodecadienoate (12:2)*	-0.0298456	0.830363	0.956247
sphingomyelin (d18:1/19:0, d19:1/18:0)*	dodecanedioate (C12)	0.0948733	0.494985	0.826323
sphingomyelin (d18:1/19:0, d19:1/18:0)*	dodecenedioate (C12:1-DC)*	0.140385	0.311298	0.709865
sphingomyelin (d18:1/19:0, d19:1/18:0)*	dopamine 3-O-sulfate	0.0250429	0.85735	0.964052
sphingomyelin (d18:1/19:0, d19:1/18:0)*	ectoine	0.0100248	0.942646	0.986565
sphingomyelin (d18:1/19:0, d19:1/18:0)*	EDTA	-0.162112	0.241533	0.649633
sphingomyelin (d18:1/19:0, d19:1/18:0)*	eicosanedioate (C20-DC)	-0.29392	0.0309882	0.271069
sphingomyelin (d18:1/19:0, d19:1/18:0)*	eicosapentaenoate (EPA; 20:5n3)	0.411245	0.00200669	0.0574407
sphingomyelin (d18:1/19:0, d19:1/18:0)*	eicosenedioate (C20:1-DC)*	-0.406518	0.00228616	0.0624013
sphingomyelin (d18:1/19:0, d19:1/18:0)*	eicosenoate (20:1n9 or 1n11)	0.334934	0.0133003	0.175894
sphingomyelin (d18:1/19:0, d19:1/18:0)*	eicosenoylcarnitine (C20:1)*	0.337984	0.0124339	0.169822
sphingomyelin (d18:1/19:0, d19:1/18:0)*	epiandrosterone sulfate	-0.107147	0.440608	0.797317
sphingomyelin (d18:1/19:0, d19:1/18:0)*	ergothioneine	0.269754	0.0485373	0.334533
sphingomyelin (d18:1/19:0, d19:1/18:0)*	erucate (22:1n9)	0.381589	0.00441221	0.0937627
sphingomyelin (d18:1/19:0, d19:1/18:0)*	erythritol	0.193901	0.160048	0.557607
sphingomyelin (d18:1/19:0, d19:1/18:0)*	erythronate*	0.12003	0.387295	0.764155
sphingomyelin (d18:1/19:0, d19:1/18:0)*	ethyl beta-glucopyranoside	0.121326	0.382153	0.760822
sphingomyelin (d18:1/19:0, d19:1/18:0)*	ethylmalonate	0.0271012	0.845762	0.960732
sphingomyelin (d18:1/19:0, d19:1/18:0)*	etiocholanolone glucuronide	0.117743	0.396469	0.770105
sphingomyelin (d18:1/19:0, d19:1/18:0)*	eugenol sulfate	0.0963976	0.488048	0.82285
sphingomyelin (d18:1/19:0, d19:1/18:0)*	FAD	0.314832	0.0204108	0.220768
sphingomyelin (d18:1/19:0, d19:1/18:0)*	formiminoglutamate	0.0412045	0.767359	0.937429
sphingomyelin (d18:1/19:0, d19:1/18:0)*	fructose	0.172708	0.211718	0.619436
sphingomyelin (d18:1/19:0, d19:1/18:0)*	fructosyllysine	0.279893	0.0403811	0.307152
sphingomyelin (d18:1/19:0, d19:1/18:0)*	fumarate	-0.180865	0.190599	0.59526
sphingomyelin (d18:1/19:0, d19:1/18:0)*	galactonate	0.0817244	0.55688	0.856954
sphingomyelin (d18:1/19:0, d19:1/18:0)*	gamma-CEHC	0.0819135	0.555965	0.856402
sphingomyelin (d18:1/19:0, d19:1/18:0)*	gamma-glutamyl-2-aminobutyrate	-0.0297813	0.830724	0.956403
sphingomyelin (d18:1/19:0, d19:1/18:0)*	gamma-glutamyl-alpha-lysine	0.0091862	0.947436	0.987579
sphingomyelin (d18:1/19:0, d19:1/18:0)*	gamma-glutamyl-epsilon-lysine	0.0498189	0.720531	0.922232
sphingomyelin (d18:1/19:0, d19:1/18:0)*	gamma-glutamylcitrulline*	0.00468839	0.973159	0.993699
sphingomyelin (d18:1/19:0, d19:1/18:0)*	gamma-glutamylglutamate	0.113169	0.415195	0.782094
sphingomyelin (d18:1/19:0, d19:1/18:0)*	gamma-glutamylglutamine	0.079169	0.56932	0.862452
sphingomyelin (d18:1/19:0, d19:1/18:0)*	gamma-glutamylglycine	0.081761	0.556703	0.856764
sphingomyelin (d18:1/19:0, d19:1/18:0)*	gamma-glutamylhistidine	0.100896	0.467878	0.812416
sphingomyelin (d18:1/19:0, d19:1/18:0)*	gamma-glutamylisoleucine*	0.0776444	0.576803	0.865598
sphingomyelin (d18:1/19:0, d19:1/18:0)*	gamma-glutamylleucine	0.168439	0.223403	0.631386
sphingomyelin (d18:1/19:0, d19:1/18:0)*	gamma-glutamylmethionine	-0.0931961	0.502676	0.83047
sphingomyelin (d18:1/19:0, d19:1/18:0)*	gamma-glutamylphenylalanine	-0.00971984	0.944388	0.986856
sphingomyelin (d18:1/19:0, d19:1/18:0)*	gamma-glutamylthreonine	-0.1923	0.163593	0.562365
sphingomyelin (d18:1/19:0, d19:1/18:0)*	gamma-glutamyltryptophan	0.109281	0.431504	0.792234
sphingomyelin (d18:1/19:0, d19:1/18:0)*	gamma-glutamyltyrosine	-0.0248142	0.858639	0.964398
sphingomyelin (d18:1/19:0, d19:1/18:0)*	gamma-glutamylvaline	0.229426	0.0951519	0.451414
sphingomyelin (d18:1/19:0, d19:1/18:0)*	gamma-tocopherol/beta-tocopherol	0.331732	0.0142652	0.182662
sphingomyelin (d18:1/19:0, d19:1/18:0)*	gentisate	0.0248423	0.85848	0.964398
sphingomyelin (d18:1/19:0, d19:1/18:0)*	GlcNAc sulfate conjugate of C21H34O2 steroid	-0.228955	0.0958529	0.452965
sphingomyelin (d18:1/19:0, d19:1/18:0)*	gluconate	0.202439	0.142088	0.531548
sphingomyelin (d18:1/19:0, d19:1/18:0)*	glucose	0.193673	0.160551	0.558224
sphingomyelin (d18:1/19:0, d19:1/18:0)*	glucuronate	0.250086	0.0681751	0.390599
sphingomyelin (d18:1/19:0, d19:1/18:0)*	glucuronide of C10H18O2 (7)*	0.132275	0.340352	0.731898
sphingomyelin (d18:1/19:0, d19:1/18:0)*	glucuronide of C14H22O4 (2)*	0.319014	0.0187123	0.210967
sphingomyelin (d18:1/19:0, d19:1/18:0)*	glucuronide of piperine metabolite C17H21NO3 (3)*	0.263129	0.0545582	0.353337
sphingomyelin (d18:1/19:0, d19:1/18:0)*	glucuronide of piperine metabolite C17H21NO3 (4)*	0.149086	0.281952	0.686146
sphingomyelin (d18:1/19:0, d19:1/18:0)*	glucuronide of piperine metabolite C17H21NO3 (5)*	0.251245	0.0668647	0.387203
sphingomyelin (d18:1/19:0, d19:1/18:0)*	glutamate	0.231713	0.0918098	0.444614
sphingomyelin (d18:1/19:0, d19:1/18:0)*	glutamine	0.081761	0.556703	0.856764
sphingomyelin (d18:1/19:0, d19:1/18:0)*	glutamine conjugate of C6H10O2 (1)*	0.159672	0.248784	0.65663
sphingomyelin (d18:1/19:0, d19:1/18:0)*	glutamine conjugate of C6H10O2 (2)*	0.0357156	0.797645	0.946775
sphingomyelin (d18:1/19:0, d19:1/18:0)*	glutamine conjugate of C7H12O2*	0.298266	0.0284779	0.260426
sphingomyelin (d18:1/19:0, d19:1/18:0)*	glutamine_degradant*	-0.0813798	0.55855	0.857585
sphingomyelin (d18:1/19:0, d19:1/18:0)*	glutarylcarnitine (C5-DC)	0.0594682	0.669268	0.903826
sphingomyelin (d18:1/19:0, d19:1/18:0)*	glycerate	0.0458548	0.741966	0.92935
sphingomyelin (d18:1/19:0, d19:1/18:0)*	glycerol	0.242157	0.0776966	0.413508
sphingomyelin (d18:1/19:0, d19:1/18:0)*	glycerol 3-phosphate	-0.220888	0.108471	0.477245
sphingomyelin (d18:1/19:0, d19:1/18:0)*	glycerophosphoethanolamine	0.465599	0.000388469	0.0190373
sphingomyelin (d18:1/19:0, d19:1/18:0)*	glycerophosphorylcholine (GPC)	0.188565	0.172088	0.572815
sphingomyelin (d18:1/19:0, d19:1/18:0)*	glycine	-0.0408233	0.769452	0.93814
sphingomyelin (d18:1/19:0, d19:1/18:0)*	glycine conjugate of C10H14O2 (1)*	-0.02138	0.878042	0.969613
sphingomyelin (d18:1/19:0, d19:1/18:0)*	glyco-beta-muricholate	-0.0153494	0.912281	0.978934
sphingomyelin (d18:1/19:0, d19:1/18:0)*	glycochenodeoxycholate	-0.158681	0.251771	0.659371
sphingomyelin (d18:1/19:0, d19:1/18:0)*	glycochenodeoxycholate 3-sulfate	-0.161959	0.241982	0.649921
sphingomyelin (d18:1/19:0, d19:1/18:0)*	glycochenodeoxycholate glucuronide (1)	-0.1506	0.277036	0.682079
sphingomyelin (d18:1/19:0, d19:1/18:0)*	glycocholate	-0.0671241	0.62962	0.887509
sphingomyelin (d18:1/19:0, d19:1/18:0)*	glycocholenate sulfate*	-0.295369	0.0301317	0.267664
sphingomyelin (d18:1/19:0, d19:1/18:0)*	glycodeoxycholate	0.0251673	0.856648	0.963968
sphingomyelin (d18:1/19:0, d19:1/18:0)*	glycodeoxycholate 3-sulfate	0.00247761	0.985814	0.99661
sphingomyelin (d18:1/19:0, d19:1/18:0)*	glycohyocholate	-0.284728	0.0369097	0.294299
sphingomyelin (d18:1/19:0, d19:1/18:0)*	glycolithocholate	-0.0172265	0.901604	0.976096
sphingomyelin (d18:1/19:0, d19:1/18:0)*	glycolithocholate sulfate*	0.0161997	0.907442	0.977666
sphingomyelin (d18:1/19:0, d19:1/18:0)*	glycosyl ceramide (d18:1/20:0, d16:1/22:0)*	0.802935	2.80653e-13	2.88279e-10
sphingomyelin (d18:1/19:0, d19:1/18:0)*	glycosyl ceramide (d18:1/23:1, d17:1/24:1)*	0.713894	1.3617e-09	6.01234e-07
sphingomyelin (d18:1/19:0, d19:1/18:0)*	glycosyl ceramide (d18:2/24:1, d18:1/24:2)*	0.348961	0.00970444	0.147741
sphingomyelin (d18:1/19:0, d19:1/18:0)*	glycosyl-N-(2-hydroxynervonoyl)-sphingosine (d18:1/24:1(2OH))*	0.501048	0.00011385	0.00785588
sphingomyelin (d18:1/19:0, d19:1/18:0)*	glycosyl-N-behenoyl-sphingadienine (d18:2/22:0)*	0.611664	8.93929e-07	0.000164705
sphingomyelin (d18:1/19:0, d19:1/18:0)*	glycosyl-N-behenoyl-sphingosine (d18:1/22:0)*	0.268534	0.0496032	0.337772
sphingomyelin (d18:1/19:0, d19:1/18:0)*	glycosyl-N-nervonoyl-sphingosine (d18:1/24:1)*	0.280961	0.0395924	0.304218
sphingomyelin (d18:1/19:0, d19:1/18:0)*	glycosyl-N-palmitoyl-sphingosine (d18:1/16:0)	0.280656	0.0398164	0.305056
sphingomyelin (d18:1/19:0, d19:1/18:0)*	glycosyl-N-stearoyl-sphingosine (d18:1/18:0)	0.610825	9.33958e-07	0.000170743
sphingomyelin (d18:1/19:0, d19:1/18:0)*	glycoursodeoxycholate	-0.0877073	0.528269	0.843331
sphingomyelin (d18:1/19:0, d19:1/18:0)*	glycoursodeoxycholic acid sulfate (1)	-0.0538953	0.69871	0.914601
sphingomyelin (d18:1/19:0, d19:1/18:0)*	guaiacol sulfate	0.249018	0.0693997	0.393546
sphingomyelin (d18:1/19:0, d19:1/18:0)*	guanidinoacetate	0.139928	0.312893	0.711118
sphingomyelin (d18:1/19:0, d19:1/18:0)*	gulonate*	0.284315	0.0371961	0.295364
sphingomyelin (d18:1/19:0, d19:1/18:0)*	heme	0.260835	0.056779	0.359914
sphingomyelin (d18:1/19:0, d19:1/18:0)*	heptanoate (7:0)	-0.0904517	0.515393	0.836953
sphingomyelin (d18:1/19:0, d19:1/18:0)*	heptenedioate (C7:1-DC)*	0.228054	0.0972021	0.45576
sphingomyelin (d18:1/19:0, d19:1/18:0)*	hexadecadienoate (16:2n6)	0.229503	0.095039	0.451218
sphingomyelin (d18:1/19:0, d19:1/18:0)*	hexadecanedioate (C16)	-0.0165809	0.905274	0.977077
sphingomyelin (d18:1/19:0, d19:1/18:0)*	hexadecasphingosine (d16:1)*	0.544425	2.08449e-05	0.00215092
sphingomyelin (d18:1/19:0, d19:1/18:0)*	hexadecenedioate (C16:1-DC)*	-0.228588	0.0964008	0.454081
sphingomyelin (d18:1/19:0, d19:1/18:0)*	hexanoylcarnitine (C6)	0.063846	0.646478	0.89454
sphingomyelin (d18:1/19:0, d19:1/18:0)*	hexanoylglutamine	0.0989899	0.476369	0.816836
sphingomyelin (d18:1/19:0, d19:1/18:0)*	hippurate	0.196798	0.153777	0.548837
sphingomyelin (d18:1/19:0, d19:1/18:0)*	histidine	0.00186773	0.989306	0.997537
sphingomyelin (d18:1/19:0, d19:1/18:0)*	histidine betaine (hercynine)*	0.441291	0.000837269	0.0323517
sphingomyelin (d18:1/19:0, d19:1/18:0)*	homoarginine	0.155708	0.260879	0.668043
sphingomyelin (d18:1/19:0, d19:1/18:0)*	homocitrulline	0.224166	0.103197	0.467448
sphingomyelin (d18:1/19:0, d19:1/18:0)*	homostachydrine*	0.170574	0.217506	0.625287
sphingomyelin (d18:1/19:0, d19:1/18:0)*	homovanillate (HVA)	0.147966	0.285623	0.688995
sphingomyelin (d18:1/19:0, d19:1/18:0)*	hydantoin-5-propionate	0.0276348	0.842763	0.95993
sphingomyelin (d18:1/19:0, d19:1/18:0)*	hydroquinone sulfate	0.0978464	0.481502	0.819559
sphingomyelin (d18:1/19:0, d19:1/18:0)*	hydroxy-CMPF*	0.0973128	0.483908	0.820668
sphingomyelin (d18:1/19:0, d19:1/18:0)*	hydroxy-N6,N6,N6-trimethyllysine*	-0.0523347	0.707037	0.917438
sphingomyelin (d18:1/19:0, d19:1/18:0)*	hydroxyasparagine	0.178578	0.196362	0.602534
sphingomyelin (d18:1/19:0, d19:1/18:0)*	hydroxypalmitoyl sphingomyelin (d18:1/16:0(OH))	0.259767	0.0578367	0.36285
sphingomyelin (d18:1/19:0, d19:1/18:0)*	hyocholate	-0.326396	0.0160066	0.19435
sphingomyelin (d18:1/19:0, d19:1/18:0)*	hypotaurine	-0.00499333	0.971414	0.99329
sphingomyelin (d18:1/19:0, d19:1/18:0)*	hypoxanthine	-0.0414332	0.766105	0.936979
sphingomyelin (d18:1/19:0, d19:1/18:0)*	imidazole lactate	0.14656	0.290277	0.692813
sphingomyelin (d18:1/19:0, d19:1/18:0)*	imidazole propionate	-0.162409	0.240658	0.648759
sphingomyelin (d18:1/19:0, d19:1/18:0)*	iminodiacetate (IDA)	-0.0544692	0.695657	0.913415
sphingomyelin (d18:1/19:0, d19:1/18:0)*	indole-3-carboxylate	0.0920877	0.507792	0.83318
sphingomyelin (d18:1/19:0, d19:1/18:0)*	indoleacetate	0.0747475	0.591144	0.871976
sphingomyelin (d18:1/19:0, d19:1/18:0)*	indoleacetoylcarnitine*	0.189175	0.170679	0.571264
sphingomyelin (d18:1/19:0, d19:1/18:0)*	indoleacetylglutamine	0.257491	0.0601455	0.369115
sphingomyelin (d18:1/19:0, d19:1/18:0)*	indolelactate	0.251001	0.0671392	0.387924
sphingomyelin (d18:1/19:0, d19:1/18:0)*	indolepropionate	-0.197942	0.151352	0.54517
sphingomyelin (d18:1/19:0, d19:1/18:0)*	indolin-2-one	0.296912	0.0292411	0.263675
sphingomyelin (d18:1/19:0, d19:1/18:0)*	inosine	0.0688065	0.621039	0.884147
sphingomyelin (d18:1/19:0, d19:1/18:0)*	isobutyrylcarnitine (C4)	0.169811	0.219599	0.627437
sphingomyelin (d18:1/19:0, d19:1/18:0)*	isobutyrylglycine (C4)	0.43907	0.000895634	0.0338399
sphingomyelin (d18:1/19:0, d19:1/18:0)*	isocaproate (i6:0)	-0.323386	0.0170666	0.201174
sphingomyelin (d18:1/19:0, d19:1/18:0)*	isocitric lactone	-0.14314	0.301801	0.702274
sphingomyelin (d18:1/19:0, d19:1/18:0)*	isoleucine	-0.054393	0.696062	0.913592
sphingomyelin (d18:1/19:0, d19:1/18:0)*	isoleucylglycine	0.0745711	0.592022	0.872459
sphingomyelin (d18:1/19:0, d19:1/18:0)*	isoursodeoxycholate	0.00667048	0.961819	0.991034
sphingomyelin (d18:1/19:0, d19:1/18:0)*	isovalerate (C5)	0.233238	0.0896331	0.44014
sphingomyelin (d18:1/19:0, d19:1/18:0)*	isovalerylcarnitine (C5)	0.116981	0.399555	0.772126
sphingomyelin (d18:1/19:0, d19:1/18:0)*	isovalerylglycine	0.332495	0.0140302	0.180973
sphingomyelin (d18:1/19:0, d19:1/18:0)*	kynurenate	0.193596	0.160719	0.558425
sphingomyelin (d18:1/19:0, d19:1/18:0)*	kynurenine	0.176063	0.202844	0.609717
sphingomyelin (d18:1/19:0, d19:1/18:0)*	lactate	-0.137336	0.32203	0.71809
sphingomyelin (d18:1/19:0, d19:1/18:0)*	lactosyl-N-behenoyl-sphingosine (d18:1/22:0)*	0.42268	0.00145236	0.0465504
sphingomyelin (d18:1/19:0, d19:1/18:0)*	lactosyl-N-nervonoyl-sphingosine (d18:1/24:1)*	0.301468	0.026739	0.252536
sphingomyelin (d18:1/19:0, d19:1/18:0)*	lactosyl-N-palmitoyl-sphingosine (d18:1/16:0)	-0.124071	0.371398	0.753491
sphingomyelin (d18:1/19:0, d19:1/18:0)*	laurate (12:0)	0.155708	0.260879	0.668043
sphingomyelin (d18:1/19:0, d19:1/18:0)*	laurylcarnitine (C12)	0.0800076	0.565224	0.860553
sphingomyelin (d18:1/19:0, d19:1/18:0)*	leucine	0.0800076	0.565224	0.860553
sphingomyelin (d18:1/19:0, d19:1/18:0)*	leucylalanine	0.166108	0.22997	0.638046
sphingomyelin (d18:1/19:0, d19:1/18:0)*	leucylglycine	0.0381106	0.784391	0.942842
sphingomyelin (d18:1/19:0, d19:1/18:0)*	levulinate (4-oxovalerate)	0.0698216	0.615886	0.882063
sphingomyelin (d18:1/19:0, d19:1/18:0)*	lignoceroyl sphingomyelin (d18:1/24:0)	0.526205	4.3751e-05	0.00382544
sphingomyelin (d18:1/19:0, d19:1/18:0)*	lignoceroylcarnitine (C24)*	0.213493	0.121124	0.498684
sphingomyelin (d18:1/19:0, d19:1/18:0)*	linoleate (18:2n6)	0.29758	0.0288626	0.261983
sphingomyelin (d18:1/19:0, d19:1/18:0)*	linolenate (18:3n3 or 3n6)	0.466743	0.000374154	0.0185355
sphingomyelin (d18:1/19:0, d19:1/18:0)*	linoleoyl ethanolamide	0.330894	0.0145276	0.18446
sphingomyelin (d18:1/19:0, d19:1/18:0)*	linoleoyl-arachidonoyl-glycerol (18:2/20:4) [1]*	0.0435678	0.754422	0.933419
sphingomyelin (d18:1/19:0, d19:1/18:0)*	linoleoyl-arachidonoyl-glycerol (18:2/20:4) [2]*	0.200305	0.14643	0.537904
sphingomyelin (d18:1/19:0, d19:1/18:0)*	linoleoyl-docosahexaenoyl-glycerol (18:2/22:6) [2]*	0.232476	0.0907164	0.442394
sphingomyelin (d18:1/19:0, d19:1/18:0)*	linoleoyl-linolenoyl-glycerol (18:2/18:3) [2]*	0.237431	0.0838548	0.428132
sphingomyelin (d18:1/19:0, d19:1/18:0)*	linoleoyl-linoleoyl-glycerol (18:2/18:2) [1]*	-0.130856	0.345603	0.735477
sphingomyelin (d18:1/19:0, d19:1/18:0)*	linoleoyl-linoleoyl-glycerol (18:2/18:2) [2]*	0.0943396	0.497425	0.82758
sphingomyelin (d18:1/19:0, d19:1/18:0)*	linoleoylcarnitine (C18:2)*	-0.0821422	0.554859	0.855862
sphingomyelin (d18:1/19:0, d19:1/18:0)*	linoleoylcholine*	-0.00240142	0.98625	0.996714
sphingomyelin (d18:1/19:0, d19:1/18:0)*	lithocholate sulfate (1)	-0.0455888	0.743411	0.929883
sphingomyelin (d18:1/19:0, d19:1/18:0)*	lysine	0.0430341	0.757338	0.934282
sphingomyelin (d18:1/19:0, d19:1/18:0)*	malate	-0.018563	0.894012	0.97404
sphingomyelin (d18:1/19:0, d19:1/18:0)*	maleate	-0.0688012	0.621066	0.884147
sphingomyelin (d18:1/19:0, d19:1/18:0)*	maltose	0.178045	0.197725	0.603911
sphingomyelin (d18:1/19:0, d19:1/18:0)*	maltotetraose	0.386514	0.00389003	0.0869535
sphingomyelin (d18:1/19:0, d19:1/18:0)*	maltotriose	0.332698	0.0139681	0.180512
sphingomyelin (d18:1/19:0, d19:1/18:0)*	mannitol/sorbitol	0.158452	0.252464	0.660084
sphingomyelin (d18:1/19:0, d19:1/18:0)*	mannonate*	0.290337	0.0331944	0.279888
sphingomyelin (d18:1/19:0, d19:1/18:0)*	mannose	0.162264	0.241084	0.649166
sphingomyelin (d18:1/19:0, d19:1/18:0)*	margarate (17:0)	0.542901	2.22159e-05	0.00226093
sphingomyelin (d18:1/19:0, d19:1/18:0)*	margaroylcarnitine (C17)*	0.606937	1.1424e-06	0.000201829
sphingomyelin (d18:1/19:0, d19:1/18:0)*	metabolonic lactone sulfate	0.194359	0.159045	0.55623
sphingomyelin (d18:1/19:0, d19:1/18:0)*	methionine	-0.291633	0.0323819	0.276752
sphingomyelin (d18:1/19:0, d19:1/18:0)*	methionine sulfone	0.244597	0.0746612	0.406553
sphingomyelin (d18:1/19:0, d19:1/18:0)*	methionine sulfoxide	0.143892	0.299244	0.700198
sphingomyelin (d18:1/19:0, d19:1/18:0)*	methyl glucopyranoside (alpha + beta)	0.195655	0.15623	0.552025
sphingomyelin (d18:1/19:0, d19:1/18:0)*	methyl indole-3-acetate	0.234474	0.0878986	0.436492
sphingomyelin (d18:1/19:0, d19:1/18:0)*	methyl-4-hydroxybenzoate sulfate	0.27499	0.0441717	0.320519
sphingomyelin (d18:1/19:0, d19:1/18:0)*	myo-inositol	0.340576	0.0117361	0.164474
sphingomyelin (d18:1/19:0, d19:1/18:0)*	myristate (14:0)	0.486488	0.000191568	0.0114928
sphingomyelin (d18:1/19:0, d19:1/18:0)*	myristoleate (14:1n5)	0.357118	0.00802761	0.132602
sphingomyelin (d18:1/19:0, d19:1/18:0)*	myristoleoylcarnitine (C14:1)*	0.0346484	0.80357	0.948222
sphingomyelin (d18:1/19:0, d19:1/18:0)*	myristoyl dihydrosphingomyelin (d18:0/14:0)*	0.709472	1.90809e-09	8.03177e-07
sphingomyelin (d18:1/19:0, d19:1/18:0)*	myristoyl-linoleoyl-glycerol (14:0/18:2) [1]*	0.286613	0.0356246	0.289427
sphingomyelin (d18:1/19:0, d19:1/18:0)*	myristoyl-linoleoyl-glycerol (14:0/18:2) [2]*	0.218445	0.112533	0.484413
sphingomyelin (d18:1/19:0, d19:1/18:0)*	myristoylcarnitine (C14)	0.376253	0.00504676	0.10146
sphingomyelin (d18:1/19:0, d19:1/18:0)*	N,N,N-trimethyl-5-aminovalerate	0.274252	0.0447672	0.32233
sphingomyelin (d18:1/19:0, d19:1/18:0)*	N,N,N-trimethyl-alanylproline betaine (TMAP)	0.0836669	0.547511	0.852372
sphingomyelin (d18:1/19:0, d19:1/18:0)*	N,N-dimethyl-5-aminovalerate	-0.114332	0.410387	0.779228
sphingomyelin (d18:1/19:0, d19:1/18:0)*	N,N-dimethyl-pro-pro	0.104555	0.451806	0.803846
sphingomyelin (d18:1/19:0, d19:1/18:0)*	N,N-dimethylalanine	0.0720044	0.604867	0.877684
sphingomyelin (d18:1/19:0, d19:1/18:0)*	N-(2-furoyl)glycine	0.0409877	0.768549	0.937877
sphingomyelin (d18:1/19:0, d19:1/18:0)*	N-acetyl-1-methylhistidine*	-0.0198152	0.886907	0.972087
sphingomyelin (d18:1/19:0, d19:1/18:0)*	N-acetyl-2-aminoadipate	-0.0533257	0.701745	0.915516
sphingomyelin (d18:1/19:0, d19:1/18:0)*	N-acetyl-2-aminooctanoate*	-0.110273	0.427313	0.789636
sphingomyelin (d18:1/19:0, d19:1/18:0)*	N-acetyl-aspartyl-glutamate (NAAG)	-0.0106346	0.939163	0.985771
sphingomyelin (d18:1/19:0, d19:1/18:0)*	N-acetyl-beta-alanine	0.235754	0.08613	0.432732
sphingomyelin (d18:1/19:0, d19:1/18:0)*	N-acetyl-isoputreanine	0.0636173	0.647661	0.895022
sphingomyelin (d18:1/19:0, d19:1/18:0)*	N-acetylalanine	0.129102	0.35216	0.740158
sphingomyelin (d18:1/19:0, d19:1/18:0)*	N-acetylarginine	-0.0572899	0.68072	0.908012
sphingomyelin (d18:1/19:0, d19:1/18:0)*	N-acetylasparagine	0.0770345	0.579809	0.866889
sphingomyelin (d18:1/19:0, d19:1/18:0)*	N-acetylaspartate (NAA)	-0.06255	0.653192	0.897178
sphingomyelin (d18:1/19:0, d19:1/18:0)*	N-acetylcarnosine	-0.080465	0.562995	0.85957
sphingomyelin (d18:1/19:0, d19:1/18:0)*	N-acetylcitrulline	0.0469533	0.736006	0.927439
sphingomyelin (d18:1/19:0, d19:1/18:0)*	N-acetylglucosamine/N-acetylgalactosamine	0.0536306	0.70012	0.914983
sphingomyelin (d18:1/19:0, d19:1/18:0)*	N-acetylglucosaminylasparagine	0.146636	0.290023	0.692617
sphingomyelin (d18:1/19:0, d19:1/18:0)*	N-acetylglutamate	0.0383076	0.783304	0.942413
sphingomyelin (d18:1/19:0, d19:1/18:0)*	N-acetylglutamine	0.117667	0.396777	0.770311
sphingomyelin (d18:1/19:0, d19:1/18:0)*	N-acetylglycine	-0.0924338	0.506192	0.83217
sphingomyelin (d18:1/19:0, d19:1/18:0)*	N-acetylhistidine	0.127425	0.358503	0.744636
sphingomyelin (d18:1/19:0, d19:1/18:0)*	N-acetylisoleucine	0.0536306	0.70012	0.914983
sphingomyelin (d18:1/19:0, d19:1/18:0)*	N-acetylkynurenine (2)	0.0231143	0.868234	0.967069
sphingomyelin (d18:1/19:0, d19:1/18:0)*	N-acetylleucine	0.233086	0.089849	0.440631
sphingomyelin (d18:1/19:0, d19:1/18:0)*	N-acetylmethionine	-0.062855	0.65161	0.896686
sphingomyelin (d18:1/19:0, d19:1/18:0)*	N-acetylneuraminate	0.411702	0.00198133	0.056983
sphingomyelin (d18:1/19:0, d19:1/18:0)*	N-acetylphenylalanine	-0.15952	0.249242	0.657035
sphingomyelin (d18:1/19:0, d19:1/18:0)*	N-acetylproline	0.195045	0.15755	0.553997
sphingomyelin (d18:1/19:0, d19:1/18:0)*	N-acetylputrescine	0.294759	0.0304899	0.269001
sphingomyelin (d18:1/19:0, d19:1/18:0)*	N-acetylserine	0.0819135	0.555965	0.856402
sphingomyelin (d18:1/19:0, d19:1/18:0)*	N-acetyltaurine	0.27288	0.0458911	0.325875
sphingomyelin (d18:1/19:0, d19:1/18:0)*	N-acetyltheanine	0.166529	0.228772	0.636877
sphingomyelin (d18:1/19:0, d19:1/18:0)*	N-acetylthreonine	0.247036	0.0717205	0.39938
sphingomyelin (d18:1/19:0, d19:1/18:0)*	N-acetyltryptophan	0.120564	0.385173	0.762748
sphingomyelin (d18:1/19:0, d19:1/18:0)*	N-acetyltyrosine	-0.0434153	0.755255	0.933702
sphingomyelin (d18:1/19:0, d19:1/18:0)*	N-acetylvaline	0.293692	0.0311253	0.271666
sphingomyelin (d18:1/19:0, d19:1/18:0)*	N-behenoyl-sphingadienine (d18:2/22:0)*	0.43907	0.000895634	0.0338399
sphingomyelin (d18:1/19:0, d19:1/18:0)*	N-carbamoylalanine	0.105891	0.446013	0.800629
sphingomyelin (d18:1/19:0, d19:1/18:0)*	N-carbamoylvaline	0.0765236	0.582332	0.86811
sphingomyelin (d18:1/19:0, d19:1/18:0)*	N-delta-acetylornithine	0.276768	0.0427653	0.315374
sphingomyelin (d18:1/19:0, d19:1/18:0)*	N-formylanthranilic acid	0.0734655	0.59754	0.874722
sphingomyelin (d18:1/19:0, d19:1/18:0)*	N-formylmethionine	0.00667048	0.961819	0.991034
sphingomyelin (d18:1/19:0, d19:1/18:0)*	N-formylphenylalanine	0.231561	0.0920297	0.445054
sphingomyelin (d18:1/19:0, d19:1/18:0)*	N-methylhydroxyproline	-0.0351847	0.800591	0.94752
sphingomyelin (d18:1/19:0, d19:1/18:0)*	N-methylpipecolate	0.0513436	0.712342	0.919211
sphingomyelin (d18:1/19:0, d19:1/18:0)*	N-methylproline	0.0770345	0.579809	0.866889
sphingomyelin (d18:1/19:0, d19:1/18:0)*	N-methyltaurine	0.155802	0.260589	0.667912
sphingomyelin (d18:1/19:0, d19:1/18:0)*	N-oleoylserine	0.0821422	0.554859	0.855862
sphingomyelin (d18:1/19:0, d19:1/18:0)*	N-oleoyltaurine	0.1928	0.162481	0.561025
sphingomyelin (d18:1/19:0, d19:1/18:0)*	N-oxalyl glycine (NOG)	-0.131392	0.343613	0.734015
sphingomyelin (d18:1/19:0, d19:1/18:0)*	N-palmitoyl-heptadecasphingosine (d17:1/16:0)*	0.722966	6.67938e-10	3.19407e-07
sphingomyelin (d18:1/19:0, d19:1/18:0)*	N-palmitoyl-sphingadienine (d18:2/16:0)*	0.542977	2.21454e-05	0.0022563
sphingomyelin (d18:1/19:0, d19:1/18:0)*	N-palmitoyl-sphinganine (d18:0/16:0)	0.479703	0.000242223	0.0136172
sphingomyelin (d18:1/19:0, d19:1/18:0)*	N-palmitoyl-sphingosine (d18:1/16:0)	0.746522	9.15398e-11	5.31107e-08
sphingomyelin (d18:1/19:0, d19:1/18:0)*	N-palmitoylglycine	0.415742	0.00176943	0.0529893
sphingomyelin (d18:1/19:0, d19:1/18:0)*	N-palmitoylserine	0.0340339	0.806986	0.949313
sphingomyelin (d18:1/19:0, d19:1/18:0)*	N-stearoyl-sphingadienine (d18:2/18:0)*	0.713131	1.4439e-09	6.32371e-07
sphingomyelin (d18:1/19:0, d19:1/18:0)*	N-stearoyl-sphinganine (d18:0/18:0)*	0.55647	1.24633e-05	0.00142786
sphingomyelin (d18:1/19:0, d19:1/18:0)*	N-stearoyl-sphingosine (d18:1/18:0)*	0.731046	3.45774e-10	1.77754e-07
sphingomyelin (d18:1/19:0, d19:1/18:0)*	N-stearoylserine*	0.295521	0.0300427	0.267273
sphingomyelin (d18:1/19:0, d19:1/18:0)*	N-stearoyltaurine	0.201845	0.143287	0.533479
sphingomyelin (d18:1/19:0, d19:1/18:0)*	N1-Methyl-2-pyridone-5-carboxamide	0.264723	0.0530573	0.34848
sphingomyelin (d18:1/19:0, d19:1/18:0)*	N1-Methyl-4-pyridone-3-carboxamide	0.220507	0.109097	0.478329
sphingomyelin (d18:1/19:0, d19:1/18:0)*	1-methyladenosine	0.290032	0.0333881	0.280742
sphingomyelin (d18:1/19:0, d19:1/18:0)*	N1-methylinosine	0.231866	0.0915903	0.444171
sphingomyelin (d18:1/19:0, d19:1/18:0)*	N2,N2-dimethylguanosine	0.188565	0.172088	0.572815
sphingomyelin (d18:1/19:0, d19:1/18:0)*	N2,N5-diacetylornithine	0.180789	0.19079	0.595529
sphingomyelin (d18:1/19:0, d19:1/18:0)*	N2-acetyl,N6-methyllysine	-0.264683	0.0530945	0.34866
sphingomyelin (d18:1/19:0, d19:1/18:0)*	N2-methylguanosine	-0.0829319	0.551047	0.854247
sphingomyelin (d18:1/19:0, d19:1/18:0)*	N4-acetylcytidine	-0.0673528	0.628451	0.88702
sphingomyelin (d18:1/19:0, d19:1/18:0)*	N6,N6,N6-trimethyllysine	-0.184829	0.180899	0.583819
sphingomyelin (d18:1/19:0, d19:1/18:0)*	N6,N6-dimethyllysine	-0.0781018	0.574554	0.864691
sphingomyelin (d18:1/19:0, d19:1/18:0)*	N6-acetyllysine	-0.0053745	0.969233	0.992791
sphingomyelin (d18:1/19:0, d19:1/18:0)*	N6-carbamoylthreonyladenosine	-0.00125786	0.992798	0.998247
sphingomyelin (d18:1/19:0, d19:1/18:0)*	N6-methyladenosine	-0.0845817	0.543125	0.850393
sphingomyelin (d18:1/19:0, d19:1/18:0)*	N6-methyllysine	-0.124376	0.370214	0.75274
sphingomyelin (d18:1/19:0, d19:1/18:0)*	N6-succinyladenosine	0.105448	0.44793	0.801679
sphingomyelin (d18:1/19:0, d19:1/18:0)*	nervonoylcarnitine (C24:1)*	0.105189	0.449051	0.802327
sphingomyelin (d18:1/19:0, d19:1/18:0)*	nicotinamide	0.157233	0.256181	0.663721
sphingomyelin (d18:1/19:0, d19:1/18:0)*	nonadecanoate (19:0)	0.484658	0.000204178	0.0120372
sphingomyelin (d18:1/19:0, d19:1/18:0)*	nonanoylcarnitine (C9)	0.122972	0.375682	0.756493
sphingomyelin (d18:1/19:0, d19:1/18:0)*	O-acetylhomoserine	-0.262359	0.0552952	0.355386
sphingomyelin (d18:1/19:0, d19:1/18:0)*	o-cresol sulfate	-0.0582269	0.675785	0.906209
sphingomyelin (d18:1/19:0, d19:1/18:0)*	O-sulfo-L-tyrosine	0.28401	0.0374088	0.296263
sphingomyelin (d18:1/19:0, d19:1/18:0)*	octadecadienedioate (C18:2-DC)*	-0.242767	0.0769288	0.411749
sphingomyelin (d18:1/19:0, d19:1/18:0)*	octadecanedioate (C18)	0.0675052	0.627672	0.886663
sphingomyelin (d18:1/19:0, d19:1/18:0)*	octadecanedioylcarnitine (C18-DC)*	0.191233	0.165988	0.565104
sphingomyelin (d18:1/19:0, d19:1/18:0)*	octadecenedioate (C18:1-DC)	-0.210825	0.125955	0.506719
sphingomyelin (d18:1/19:0, d19:1/18:0)*	octadecenedioylcarnitine (C18:1-DC)*	-0.00705165	0.959639	0.99045
sphingomyelin (d18:1/19:0, d19:1/18:0)*	octanoylcarnitine (C8)	0.0597294	0.667899	0.903175
sphingomyelin (d18:1/19:0, d19:1/18:0)*	oleate/vaccenate (18:1)	0.370231	0.00585784	0.110745
sphingomyelin (d18:1/19:0, d19:1/18:0)*	oleoyl ethanolamide	0.439451	0.000885366	0.0335974
sphingomyelin (d18:1/19:0, d19:1/18:0)*	oleoyl-arachidonoyl-glycerol (18:1/20:4) [1]*	0.388222	0.00372211	0.084551
sphingomyelin (d18:1/19:0, d19:1/18:0)*	oleoyl-arachidonoyl-glycerol (18:1/20:4) [2]*	0.409949	0.00208012	0.0587442
sphingomyelin (d18:1/19:0, d19:1/18:0)*	oleoyl-linolenoyl-glycerol (18:1/18:3) [2]*	0.288551	0.0343424	0.284502
sphingomyelin (d18:1/19:0, d19:1/18:0)*	oleoyl-linoleoyl-glycerol (18:1/18:2) [1]	0.143511	0.300539	0.701211
sphingomyelin (d18:1/19:0, d19:1/18:0)*	oleoyl-linoleoyl-glycerol (18:1/18:2) [2]	0.218677	0.112142	0.483673
sphingomyelin (d18:1/19:0, d19:1/18:0)*	oleoyl-oleoyl-glycerol (18:1/18:1) [1]*	0.469335	0.000343463	0.0174494
sphingomyelin (d18:1/19:0, d19:1/18:0)*	oleoyl-oleoyl-glycerol (18:1/18:1) [2]*	0.482981	0.000216397	0.012531
sphingomyelin (d18:1/19:0, d19:1/18:0)*	oleoylcarnitine (C18:1)	0.250848	0.067311	0.388332
sphingomyelin (d18:1/19:0, d19:1/18:0)*	oleoylcholine	0.107231	0.440246	0.797165
sphingomyelin (d18:1/19:0, d19:1/18:0)*	ornithine	-0.035182	0.800606	0.94752
sphingomyelin (d18:1/19:0, d19:1/18:0)*	orotate	-0.140004	0.312627	0.71088
sphingomyelin (d18:1/19:0, d19:1/18:0)*	orotidine	0.214027	0.120175	0.497217
sphingomyelin (d18:1/19:0, d19:1/18:0)*	oxalate (ethanedioate)	-0.00240137	0.98625	0.996714
sphingomyelin (d18:1/19:0, d19:1/18:0)*	oxindolylalanine	0.108443	0.435068	0.794207
sphingomyelin (d18:1/19:0, d19:1/18:0)*	p-cresol glucuronide*	0.239276	0.0814074	0.422277
sphingomyelin (d18:1/19:0, d19:1/18:0)*	p-cresol sulfate	0.258929	0.0586789	0.365192
sphingomyelin (d18:1/19:0, d19:1/18:0)*	palmitate (16:0)	0.419935	0.00157115	0.0490254
sphingomyelin (d18:1/19:0, d19:1/18:0)*	palmitoleate (16:1n7)	0.335697	0.013079	0.174519
sphingomyelin (d18:1/19:0, d19:1/18:0)*	palmitoleoyl-arachidonoyl-glycerol (16:1/20:4) [2]*	0.086335	0.534767	0.846557
sphingomyelin (d18:1/19:0, d19:1/18:0)*	palmitoleoyl-linoleoyl-glycerol (16:1/18:2) [1]*	0.262207	0.0554421	0.355819
sphingomyelin (d18:1/19:0, d19:1/18:0)*	palmitoleoylcarnitine (C16:1)*	0.296436	0.0295133	0.264901
sphingomyelin (d18:1/19:0, d19:1/18:0)*	palmitoyl dihydrosphingomyelin (d18:0/16:0)*	0.400419	0.00269762	0.0694476
sphingomyelin (d18:1/19:0, d19:1/18:0)*	palmitoyl ethanolamide	0.515456	6.64433e-05	0.00523844
sphingomyelin (d18:1/19:0, d19:1/18:0)*	palmitoyl sphingomyelin (d18:1/16:0)	0.696055	5.11838e-09	1.92275e-06
sphingomyelin (d18:1/19:0, d19:1/18:0)*	palmitoyl-arachidonoyl-glycerol (16:0/20:4) [1]*	0.181476	0.189081	0.593604
sphingomyelin (d18:1/19:0, d19:1/18:0)*	palmitoyl-arachidonoyl-glycerol (16:0/20:4) [2]*	0.385781	0.00396413	0.0878695
sphingomyelin (d18:1/19:0, d19:1/18:0)*	palmitoyl-linolenoyl-glycerol (16:0/18:3) [2]*	0.263809	0.0539132	0.351234
sphingomyelin (d18:1/19:0, d19:1/18:0)*	palmitoyl-linoleoyl-glycerol (16:0/18:2) [1]*	0.402249	0.00256778	0.0673543
sphingomyelin (d18:1/19:0, d19:1/18:0)*	palmitoyl-linoleoyl-glycerol (16:0/18:2) [2]*	0.3591	0.00766041	0.129017
sphingomyelin (d18:1/19:0, d19:1/18:0)*	palmitoyl-oleoyl-glycerol (16:0/18:1) [1]*	0.407433	0.00222951	0.0614219
sphingomyelin (d18:1/19:0, d19:1/18:0)*	palmitoyl-oleoyl-glycerol (16:0/18:1) [2]*	0.457824	0.000499733	0.0227362
sphingomyelin (d18:1/19:0, d19:1/18:0)*	palmitoyl-sphingosine-phosphoethanolamine (d18:1/16:0)	0.348885	0.00972145	0.147879
sphingomyelin (d18:1/19:0, d19:1/18:0)*	palmitoylcarnitine (C16)	0.398056	0.00287392	0.0722844
sphingomyelin (d18:1/19:0, d19:1/18:0)*	palmitoylcholine	0.058245	0.67569	0.906209
sphingomyelin (d18:1/19:0, d19:1/18:0)*	pantoate	-0.0410147	0.768401	0.937877
sphingomyelin (d18:1/19:0, d19:1/18:0)*	pantothenate (Vitamin B5)	0.303983	0.0254359	0.246337
sphingomyelin (d18:1/19:0, d19:1/18:0)*	paraxanthine	0.187726	0.174038	0.575383
sphingomyelin (d18:1/19:0, d19:1/18:0)*	pentadecanoate (15:0)	0.503793	0.000102941	0.00728895
sphingomyelin (d18:1/19:0, d19:1/18:0)*	pentose acid*	0.239947	0.080531	0.420002
sphingomyelin (d18:1/19:0, d19:1/18:0)*	perfluorohexanesulfonic acid	0.310387	0.0223577	0.231077
sphingomyelin (d18:1/19:0, d19:1/18:0)*	perfluorooctanesulfonate (PFOS)	0.485496	0.000198307	0.0117938
sphingomyelin (d18:1/19:0, d19:1/18:0)*	perfluorooctanoate (PFOA)	0.0823709	0.553754	0.855394
sphingomyelin (d18:1/19:0, d19:1/18:0)*	phenol glucuronide	0.252348	0.065636	0.38415
sphingomyelin (d18:1/19:0, d19:1/18:0)*	phenol sulfate	0.211816	0.124144	0.503757
sphingomyelin (d18:1/19:0, d19:1/18:0)*	phenylacetate	0.10026	0.470703	0.814021
sphingomyelin (d18:1/19:0, d19:1/18:0)*	phenylacetylcarnitine	0.250715	0.0674612	0.388778
sphingomyelin (d18:1/19:0, d19:1/18:0)*	phenylacetylglutamate	0.313457	0.0209971	0.2241
sphingomyelin (d18:1/19:0, d19:1/18:0)*	phenylacetylglutamine	0.305279	0.0247858	0.243163
sphingomyelin (d18:1/19:0, d19:1/18:0)*	phenylalanine	0.107833	0.43767	0.795817
sphingomyelin (d18:1/19:0, d19:1/18:0)*	phenylalanylhydroxyproline*	0.188789	0.171568	0.572223
sphingomyelin (d18:1/19:0, d19:1/18:0)*	phenyllactate (PLA)	-0.0548504	0.693631	0.912649
sphingomyelin (d18:1/19:0, d19:1/18:0)*	phenylpyruvate	-0.0264913	0.849192	0.961766
sphingomyelin (d18:1/19:0, d19:1/18:0)*	phosphate	0.0603392	0.664709	0.901864
sphingomyelin (d18:1/19:0, d19:1/18:0)*	phosphoethanolamine (PE)	0.311454	0.0218765	0.228632
sphingomyelin (d18:1/19:0, d19:1/18:0)*	phytanate	0.421536	0.00150084	0.0476026
sphingomyelin (d18:1/19:0, d19:1/18:0)*	picolinate	0.119348	0.39002	0.766041
sphingomyelin (d18:1/19:0, d19:1/18:0)*	picolinoylglycine	0.293692	0.0311253	0.271666
sphingomyelin (d18:1/19:0, d19:1/18:0)*	pimeloylcarnitine/3-methyladipoylcarnitine (C7-DC)	0.276589	0.0429047	0.315907
sphingomyelin (d18:1/19:0, d19:1/18:0)*	pipecolate	0.00575567	0.967052	0.992226
sphingomyelin (d18:1/19:0, d19:1/18:0)*	piperine	0.118506	0.393397	0.768215
sphingomyelin (d18:1/19:0, d19:1/18:0)*	pregnanediol-3-glucuronide	-0.196036	0.155409	0.551003
sphingomyelin (d18:1/19:0, d19:1/18:0)*	pregnen-diol disulfate*	-0.217915	0.11343	0.485853
sphingomyelin (d18:1/19:0, d19:1/18:0)*	pregnenediol sulfate (C21H34O5S)*	-0.249247	0.0691358	0.392786
sphingomyelin (d18:1/19:0, d19:1/18:0)*	pregnenetriol disulfate*	-0.144654	0.296664	0.698132
sphingomyelin (d18:1/19:0, d19:1/18:0)*	pregnenetriol sulfate*	-0.231561	0.0920297	0.445054
sphingomyelin (d18:1/19:0, d19:1/18:0)*	pregnenolone sulfate	-0.246427	0.0724469	0.401176
sphingomyelin (d18:1/19:0, d19:1/18:0)*	pristanate	0.207236	0.132681	0.516938
sphingomyelin (d18:1/19:0, d19:1/18:0)*	prolylhydroxyproline	-0.00857633	0.950922	0.988469
sphingomyelin (d18:1/19:0, d19:1/18:0)*	proline	0.036478	0.79342	0.945532
sphingomyelin (d18:1/19:0, d19:1/18:0)*	prolylglycine	0.147399	0.287495	0.690507
sphingomyelin (d18:1/19:0, d19:1/18:0)*	propionylcarnitine (C3)	0.0358681	0.7968	0.946514
sphingomyelin (d18:1/19:0, d19:1/18:0)*	propionylglycine (C3)	0.122587	0.377191	0.757458
sphingomyelin (d18:1/19:0, d19:1/18:0)*	pseudouridine	0.0444826	0.749432	0.93174
sphingomyelin (d18:1/19:0, d19:1/18:0)*	pyridoxal	-0.00667048	0.961819	0.991034
sphingomyelin (d18:1/19:0, d19:1/18:0)*	pyridoxate	0.144883	0.295892	0.697454
sphingomyelin (d18:1/19:0, d19:1/18:0)*	pyrraline	-0.015591	0.910906	0.978538
sphingomyelin (d18:1/19:0, d19:1/18:0)*	pyruvate	-0.114389	0.410153	0.779036
sphingomyelin (d18:1/19:0, d19:1/18:0)*	quinate	0.131313	0.343905	0.73422
sphingomyelin (d18:1/19:0, d19:1/18:0)*	quinolinate	-0.0673528	0.628451	0.88702
sphingomyelin (d18:1/19:0, d19:1/18:0)*	retinal	0.360881	0.00734304	0.126019
sphingomyelin (d18:1/19:0, d19:1/18:0)*	retinol (Vitamin A)	0.393863	0.00321198	0.077269
sphingomyelin (d18:1/19:0, d19:1/18:0)*	ribitol	0.133448	0.336049	0.728896
sphingomyelin (d18:1/19:0, d19:1/18:0)*	ribonate	-0.022146	0.873708	0.96849
sphingomyelin (d18:1/19:0, d19:1/18:0)*	S-1-pyrroline-5-carboxylate	0.121022	0.383359	0.761518
sphingomyelin (d18:1/19:0, d19:1/18:0)*	S-adenosylhomocysteine (SAH)	-0.0787176	0.571531	0.863456
sphingomyelin (d18:1/19:0, d19:1/18:0)*	S-allylcysteine	-0.0205469	0.88276	0.970898
sphingomyelin (d18:1/19:0, d19:1/18:0)*	S-carboxyethylcysteine	0.0445588	0.749017	0.931612
sphingomyelin (d18:1/19:0, d19:1/18:0)*	S-carboxymethyl-L-cysteine	-0.072897	0.600386	0.875917
sphingomyelin (d18:1/19:0, d19:1/18:0)*	S-methylcysteine	-0.0416619	0.76485	0.936613
sphingomyelin (d18:1/19:0, d19:1/18:0)*	S-methylcysteine sulfoxide	0.0797027	0.566712	0.861213
sphingomyelin (d18:1/19:0, d19:1/18:0)*	salicylate	0.040061	0.773642	0.939452
sphingomyelin (d18:1/19:0, d19:1/18:0)*	sarcosine	-0.127578	0.357924	0.744204
sphingomyelin (d18:1/19:0, d19:1/18:0)*	sebacate (C10-DC)	-0.055384	0.690799	0.911731
sphingomyelin (d18:1/19:0, d19:1/18:0)*	serine	-0.202973	0.141017	0.530075
sphingomyelin (d18:1/19:0, d19:1/18:0)*	serotonin	0.206937	0.133253	0.51786
sphingomyelin (d18:1/19:0, d19:1/18:0)*	spermidine	0.0263389	0.85005	0.962027
sphingomyelin (d18:1/19:0, d19:1/18:0)*	sphingadienine	0.281952	0.0388715	0.301625
sphingomyelin (d18:1/19:0, d19:1/18:0)*	sphinganine	0.488851	0.000176331	0.0108173
sphingomyelin (d18:1/19:0, d19:1/18:0)*	sphinganine-1-phosphate	0.348275	0.00985839	0.149115
sphingomyelin (d18:1/19:0, d19:1/18:0)*	sphingomyelin (d17:1/14:0, d16:1/15:0)*	0.733105	2.91287e-10	1.5279e-07
sphingomyelin (d18:1/19:0, d19:1/18:0)*	sphingomyelin (d17:1/16:0, d18:1/15:0, d16:1/17:0)*	0.713055	1.45237e-09	6.35054e-07
sphingomyelin (d18:1/19:0, d19:1/18:0)*	sphingomyelin (d17:2/16:0, d18:2/15:0)*	0.797522	5.28386e-13	5.0985e-10
sphingomyelin (d18:1/19:0, d19:1/18:0)*	sphingomyelin (d18:0/18:0, d19:0/17:0)*	0.53238	3.41929e-05	0.00316561
sphingomyelin (d18:1/19:0, d19:1/18:0)*	sphingomyelin (d18:0/20:0, d16:0/22:0)*	0.620126	5.7044e-07	0.00011241
sphingomyelin (d18:1/19:0, d19:1/18:0)*	sphingomyelin (d18:1/14:0, d16:1/16:0)*	0.756585	3.66112e-11	2.28849e-08
sphingomyelin (d18:1/19:0, d19:1/18:0)*	sphingomyelin (d18:1/17:0, d17:1/18:0, d19:1/16:0)	0.806289	1.87756e-13	1.98508e-10
sphingomyelin (d18:1/19:0, d19:1/18:0)*	sphingomyelin (d18:1/18:1, d18:2/18:0)	0.581933	3.9241e-06	0.00055944
sphingomyelin (d18:1/20:0, d16:1/22:0)*	Liver fat (%)	0.294275	0.0307769	0.270259
sphingomyelin (d18:1/20:0, d16:1/22:0)*	Sodium (mmol/L)	-0.117003	0.399466	0.772126
sphingomyelin (d18:1/20:0, d16:1/22:0)*	Potassium (mmol/L)	0.107454	0.43929	0.796607
sphingomyelin (d18:1/20:0, d16:1/22:0)*	Creatinine (mg/dL)	0.0497636	0.720829	0.922415
sphingomyelin (d18:1/20:0, d16:1/22:0)*	Urea (BUN) (mg/dL)	0.031637	0.820346	0.953406
sphingomyelin (d18:1/20:0, d16:1/22:0)*	Uric acid (mg/dL)	0.198795	0.149561	0.542766
sphingomyelin (d18:1/20:0, d16:1/22:0)*	ALT (IU/L)	0.157135	0.25648	0.664064
sphingomyelin (d18:1/20:0, d16:1/22:0)*	AST (IU/L)	0.164825	0.23364	0.641716
sphingomyelin (d18:1/20:0, d16:1/22:0)*	GGT (U/L)	0.191279	0.165885	0.56509
sphingomyelin (d18:1/20:0, d16:1/22:0)*	Alkaline phosphatase (IU/L)	-0.0707148	0.611367	0.880333
sphingomyelin (d18:1/20:0, d16:1/22:0)*	Total Bilirubin (mg/dL)	-0.196286	0.154873	0.550331
sphingomyelin (d18:1/20:0, d16:1/22:0)*	Albumin (g/dL)	0.152772	0.270087	0.676066
sphingomyelin (d18:1/20:0, d16:1/22:0)*	Creatine Kinase (U/L)	0.245425	0.0736527	0.404276
sphingomyelin (d18:1/20:0, d16:1/22:0)*	Total cholesterol (mg/dL)	0.688472	8.7338e-09	3.05215e-06
sphingomyelin (d18:1/20:0, d16:1/22:0)*	High Density Lipoprotein (mg/dL)	0.058079	0.676563	0.906483
sphingomyelin (d18:1/20:0, d16:1/22:0)*	Low Density Lipoprotein (mg/dL)	0.659715	5.77284e-08	1.61831e-05
sphingomyelin (d18:1/20:0, d16:1/22:0)*	Triglycerides (mg/dL)	0.287022	0.0353509	0.288382
sphingomyelin (d18:1/20:0, d16:1/22:0)*	Glucose (mg/dL)	0.255251	0.0624899	0.375814
sphingomyelin (d18:1/20:0, d16:1/22:0)*	Insulin (mg/dL)	0.117759	0.396406	0.770105
sphingomyelin (d18:1/20:0, d16:1/22:0)*	Weight (kg)	-0.0110929	0.936547	0.985188
sphingomyelin (d18:1/20:0, d16:1/22:0)*	Body mass index (kg/m2)	0.085284	0.53977	0.848953
sphingomyelin (d18:1/20:0, d16:1/22:0)*	Heart rate (bpm)	0.182875	0.185635	0.589462
sphingomyelin (d18:1/20:0, d16:1/22:0)*	Systolic blood pressure (mmHg)	0.223096	0.104897	0.470746
sphingomyelin (d18:1/20:0, d16:1/22:0)*	Diastolic blood pressure (mmHg)	0.19083	0.166899	0.566365
sphingomyelin (d18:1/20:0, d16:1/22:0)*	Waist circumference (cm)	0.044777	0.747828	0.931301
sphingomyelin (d18:1/20:0, d16:1/22:0)*	Hip circumference (cm)	0.100815	0.468234	0.812636
sphingomyelin (d18:1/20:0, d16:1/22:0)*	Trunk fat mass (kg/m2)	0.184706	0.181196	0.584173
sphingomyelin (d18:1/20:0, d16:1/22:0)*	Trunk fat free mass (kg/m2)	-0.0865737	0.533634	0.846013
sphingomyelin (d18:1/20:0, d16:1/22:0)*	Trunk total body water (%)	-0.0457448	0.742563	0.929566
sphingomyelin (d18:1/20:0, d16:1/22:0)*	Left arm fat mass (kg/m2)	0.0765221	0.58234	0.86811
sphingomyelin (d18:1/20:0, d16:1/22:0)*	Left arm fat free mass (kg/m2)	-0.013171	0.924691	0.982167
sphingomyelin (d18:1/20:0, d16:1/22:0)*	Left arm total body water (%)	-0.0457448	0.742563	0.929566
sphingomyelin (d18:1/20:0, d16:1/22:0)*	Right arm fat mass (kg/m2)	0.0844957	0.543537	0.850594
sphingomyelin (d18:1/20:0, d16:1/22:0)*	Right arm fat free mass (kg/m2)	-0.0522678	0.707395	0.917587
sphingomyelin (d18:1/20:0, d16:1/22:0)*	Right arm total body water (%)	-0.0457448	0.742563	0.929566
sphingomyelin (d18:1/20:0, d16:1/22:0)*	Left leg fat mass (kg/m2)	0.113905	0.412148	0.780455
sphingomyelin (d18:1/20:0, d16:1/22:0)*	Left leg fat free mass (kg/m2)	-0.0687432	0.621361	0.884284
sphingomyelin (d18:1/20:0, d16:1/22:0)*	Left leg total body water (%)	-0.0457448	0.742563	0.929566
sphingomyelin (d18:1/20:0, d16:1/22:0)*	Right leg fat mass (kg/m2)	0.119928	0.387702	0.764561
sphingomyelin (d18:1/20:0, d16:1/22:0)*	Right leg fat free mass (kg/m2)	-0.129034	0.352419	0.740407
sphingomyelin (d18:1/20:0, d16:1/22:0)*	Right leg total body water (%)	-0.0457448	0.742563	0.929566
sphingomyelin (d18:1/20:0, d16:1/22:0)*	(14 or 15)-methylpalmitate (a17:0 or i17:0)	0.358033	0.00785628	0.130906
sphingomyelin (d18:1/20:0, d16:1/22:0)*	(16 or 17)-methylstearate (a19:0 or i19:0)	0.184067	0.182736	0.585965
sphingomyelin (d18:1/20:0, d16:1/22:0)*	(2 or 3)-decenoate (10:1n7 or n8)	0.244597	0.0746612	0.406553
sphingomyelin (d18:1/20:0, d16:1/22:0)*	(N(1) + N(8))-acetylspermidine	-0.168439	0.223403	0.631386
sphingomyelin (d18:1/20:0, d16:1/22:0)*	(S)-3-hydroxybutyrylcarnitine	0.345455	0.0105137	0.15462
sphingomyelin (d18:1/20:0, d16:1/22:0)*	1,2,3-benzenetriol sulfate (2)	-0.133209	0.336922	0.729531
sphingomyelin (d18:1/20:0, d16:1/22:0)*	1,2-dilinoleoyl-GPC (18:2/18:2)	0.144273	0.297952	0.699161
sphingomyelin (d18:1/20:0, d16:1/22:0)*	1,2-dilinoleoyl-GPE (18:2/18:2)*	0.104274	0.453032	0.804608
sphingomyelin (d18:1/20:0, d16:1/22:0)*	1,2-dipalmitoyl-GPC (16:0/16:0)	0.406518	0.00228616	0.0624013
sphingomyelin (d18:1/20:0, d16:1/22:0)*	1,3,7-trimethylurate	0.227907	0.097424	0.456149
sphingomyelin (d18:1/20:0, d16:1/22:0)*	1,3-dimethylurate	0.133793	0.334787	0.728062
sphingomyelin (d18:1/20:0, d16:1/22:0)*	1,5-anhydroglucitol (1,5-AG)	-0.194816	0.158047	0.554704
sphingomyelin (d18:1/20:0, d16:1/22:0)*	1,7-dimethylurate	0.149076	0.281985	0.686146
sphingomyelin (d18:1/20:0, d16:1/22:0)*	1-(1-enyl-oleoyl)-GPE (P-18:1)*	0.317095	0.0194762	0.215367
sphingomyelin (d18:1/20:0, d16:1/22:0)*	1-(1-enyl-palmitoyl)-2-arachidonoyl-GPC (P-16:0/20:4)*	0.0908329	0.513617	0.83606
sphingomyelin (d18:1/20:0, d16:1/22:0)*	1-(1-enyl-palmitoyl)-2-arachidonoyl-GPE (P-16:0/20:4)*	0.186354	0.177264	0.579437
sphingomyelin (d18:1/20:0, d16:1/22:0)*	1-(1-enyl-palmitoyl)-2-linoleoyl-GPC (P-16:0/18:2)*	-0.0763484	0.583199	0.868407
sphingomyelin (d18:1/20:0, d16:1/22:0)*	1-(1-enyl-palmitoyl)-2-linoleoyl-GPE (P-16:0/18:2)*	0.0438727	0.752758	0.932846
sphingomyelin (d18:1/20:0, d16:1/22:0)*	1-(1-enyl-palmitoyl)-2-oleoyl-GPC (P-16:0/18:1)*	-0.053097	0.702965	0.915997
sphingomyelin (d18:1/20:0, d16:1/22:0)*	1-(1-enyl-palmitoyl)-2-oleoyl-GPE (P-16:0/18:1)*	0.273261	0.0455766	0.324844
sphingomyelin (d18:1/20:0, d16:1/22:0)*	1-(1-enyl-palmitoyl)-2-palmitoleoyl-GPC (P-16:0/16:1)*	-0.0483705	0.728339	0.924879
sphingomyelin (d18:1/20:0, d16:1/22:0)*	1-(1-enyl-palmitoyl)-2-palmitoyl-GPC (P-16:0/16:0)*	0.100438	0.469908	0.813507
sphingomyelin (d18:1/20:0, d16:1/22:0)*	1-(1-enyl-palmitoyl)-GPC (P-16:0)*	0.150219	0.278268	0.683077
sphingomyelin (d18:1/20:0, d16:1/22:0)*	1-(1-enyl-palmitoyl)-GPE (P-16:0)*	0.412464	0.0019397	0.0562158
sphingomyelin (d18:1/20:0, d16:1/22:0)*	1-(1-enyl-stearoyl)-2-arachidonoyl-GPE (P-18:0/20:4)*	0.301925	0.026498	0.251303
sphingomyelin (d18:1/20:0, d16:1/22:0)*	1-(1-enyl-stearoyl)-2-linoleoyl-GPE (P-18:0/18:2)*	0.268458	0.0496704	0.337928
sphingomyelin (d18:1/20:0, d16:1/22:0)*	1-(1-enyl-stearoyl)-2-oleoyl-GPE (P-18:0/18:1)	0.249857	0.0684361	0.391138
sphingomyelin (d18:1/20:0, d16:1/22:0)*	1-(1-enyl-stearoyl)-GPE (P-18:0)*	0.327463	0.0156445	0.191982
sphingomyelin (d18:1/20:0, d16:1/22:0)*	1-arachidonoyl-GPC* (20:4)*	0.244978	0.0741955	0.405516
sphingomyelin (d18:1/20:0, d16:1/22:0)*	1-arachidonoyl-GPE (20:4n6)*	0.270059	0.0482738	0.333685
sphingomyelin (d18:1/20:0, d16:1/22:0)*	1-arachidonoyl-GPI* (20:4)*	0.359787	0.00753676	0.127809
sphingomyelin (d18:1/20:0, d16:1/22:0)*	1-arachidonylglycerol (20:4)	0.0881663	0.526104	0.842168
sphingomyelin (d18:1/20:0, d16:1/22:0)*	1-carboxyethylisoleucine	0.13205	0.341181	0.732503
sphingomyelin (d18:1/20:0, d16:1/22:0)*	1-carboxyethylleucine	0.223861	0.103679	0.468377
sphingomyelin (d18:1/20:0, d16:1/22:0)*	1-carboxyethylphenylalanine	0.0630837	0.650424	0.896228
sphingomyelin (d18:1/20:0, d16:1/22:0)*	1-carboxyethyltyrosine	0.0274067	0.844046	0.960238
sphingomyelin (d18:1/20:0, d16:1/22:0)*	1-carboxyethylvaline	0.308252	0.0233468	0.23622
sphingomyelin (d18:1/20:0, d16:1/22:0)*	1-dihomo-linolenylglycerol (20:3)	0.349038	0.00968747	0.14754
sphingomyelin (d18:1/20:0, d16:1/22:0)*	1-docosahexaenoylglycerol (22:6)	0.133528	0.335754	0.728689
sphingomyelin (d18:1/20:0, d16:1/22:0)*	1-lignoceroyl-GPC (24:0)	0.358459	0.00777756	0.130148
sphingomyelin (d18:1/20:0, d16:1/22:0)*	1-linolenoyl-GPC (18:3)*	0.240709	0.0795446	0.417781
sphingomyelin (d18:1/20:0, d16:1/22:0)*	1-linoleoyl-2-arachidonoyl-GPC (18:2/20:4n6)*	0.414828	0.00181555	0.0538873
sphingomyelin (d18:1/20:0, d16:1/22:0)*	1-linoleoyl-2-arachidonoyl-GPE (18:2/20:4)*	0.209774	0.127898	0.509895
sphingomyelin (d18:1/20:0, d16:1/22:0)*	1-linoleoyl-2-linolenoyl-GPC (18:2/18:3)*	0.234	0.08856	0.437698
sphingomyelin (d18:1/20:0, d16:1/22:0)*	1-linoleoyl-GPC (18:2)	0.30749	0.0237089	0.238065
sphingomyelin (d18:1/20:0, d16:1/22:0)*	1-linoleoyl-GPE (18:2)*	0.316638	0.0196621	0.216478
sphingomyelin (d18:1/20:0, d16:1/22:0)*	1-linoleoyl-GPG (18:2)*	0.174767	0.206241	0.613497
sphingomyelin (d18:1/20:0, d16:1/22:0)*	1-linoleoyl-GPI* (18:2)*	0.299714	0.0276799	0.256931
sphingomyelin (d18:1/20:0, d16:1/22:0)*	1-linoleoylglycerol (18:2)	-0.0630074	0.650819	0.896366
sphingomyelin (d18:1/20:0, d16:1/22:0)*	1-methyl-4-imidazoleacetate	-0.012693	0.927417	0.982891
sphingomyelin (d18:1/20:0, d16:1/22:0)*	1-methyl-5-imidazoleacetate	0.146484	0.290531	0.693031
sphingomyelin (d18:1/20:0, d16:1/22:0)*	1-methyl-5-imidazolelactate	0.265333	0.0524919	0.346748
sphingomyelin (d18:1/20:0, d16:1/22:0)*	1-methylhistidine	-0.0160473	0.90831	0.977877
sphingomyelin (d18:1/20:0, d16:1/22:0)*	1-methylnicotinamide	0.289194	0.0339254	0.282888
sphingomyelin (d18:1/20:0, d16:1/22:0)*	1-methylurate	0.0269157	0.846805	0.961049
sphingomyelin (d18:1/20:0, d16:1/22:0)*	1-methylxanthine	-0.128874	0.353021	0.740842
sphingomyelin (d18:1/20:0, d16:1/22:0)*	1-myristoyl-2-arachidonoyl-GPC (14:0/20:4)*	0.349495	0.00958615	0.146637
sphingomyelin (d18:1/20:0, d16:1/22:0)*	1-myristoyl-2-palmitoyl-GPC (14:0/16:0)	0.311759	0.0217407	0.227876
sphingomyelin (d18:1/20:0, d16:1/22:0)*	1-myristoylglycerol (14:0)	0.141459	0.307573	0.706978
sphingomyelin (d18:1/20:0, d16:1/22:0)*	1-oleoyl-2-arachidonoyl-GPE (18:1/20:4)*	0.217991	0.113301	0.485668
sphingomyelin (d18:1/20:0, d16:1/22:0)*	1-oleoyl-2-docosahexaenoyl-GPC (18:1/22:6)*	0.129865	0.3493	0.738023
sphingomyelin (d18:1/20:0, d16:1/22:0)*	1-oleoyl-2-linoleoyl-GPE (18:1/18:2)*	0.131847	0.34193	0.732875
sphingomyelin (d18:1/20:0, d16:1/22:0)*	1-oleoyl-GPC (18:1)	0.28218	0.0387067	0.301092
sphingomyelin (d18:1/20:0, d16:1/22:0)*	1-oleoyl-GPE (18:1)	0.24696	0.071811	0.399591
sphingomyelin (d18:1/20:0, d16:1/22:0)*	1-oleoyl-GPG (18:1)*	0.0356043	0.798263	0.946979
sphingomyelin (d18:1/20:0, d16:1/22:0)*	1-oleoyl-GPI (18:1)	0.251153	0.0669678	0.387446
sphingomyelin (d18:1/20:0, d16:1/22:0)*	1-oleoyl-GPS (18:1)	-0.189835	0.169165	0.56946
sphingomyelin (d18:1/20:0, d16:1/22:0)*	1-oleoylglycerol (18:1)	0.205108	0.136796	0.52352
sphingomyelin (d18:1/20:0, d16:1/22:0)*	1-palmitoleoyl-2-linolenoyl-GPC (16:1/18:3)*	0.138167	0.319082	0.715871
sphingomyelin (d18:1/20:0, d16:1/22:0)*	1-palmitoleoyl-GPC* (16:1)*	0.30932	0.0228477	0.233592
sphingomyelin (d18:1/20:0, d16:1/22:0)*	1-palmitoleoylglycerol (16:1)*	0.107693	0.438271	0.796099
sphingomyelin (d18:1/20:0, d16:1/22:0)*	1-palmitoyl-2-arachidonoyl-GPC (16:0/20:4n6)	0.452868	0.000584929	0.0253408
sphingomyelin (d18:1/20:0, d16:1/22:0)*	1-palmitoyl-2-arachidonoyl-GPE (16:0/20:4)*	0.240099	0.080333	0.419573
sphingomyelin (d18:1/20:0, d16:1/22:0)*	1-palmitoyl-2-arachidonoyl-GPI (16:0/20:4)*	0.289727	0.0335827	0.281507
sphingomyelin (d18:1/20:0, d16:1/22:0)*	1-palmitoyl-2-dihomo-linolenoyl-GPC (16:0/20:3n3 or 6)*	0.503869	0.000102652	0.00727611
sphingomyelin (d18:1/20:0, d16:1/22:0)*	1-palmitoyl-2-docosahexaenoyl-GPC (16:0/22:6)	0.387688	0.00377388	0.0852619
sphingomyelin (d18:1/20:0, d16:1/22:0)*	1-palmitoyl-2-docosahexaenoyl-GPE (16:0/22:6)*	0.343015	0.0111104	0.159458
sphingomyelin (d18:1/20:0, d16:1/22:0)*	1-palmitoyl-2-linoleoyl-GPC (16:0/18:2)	0.581551	3.99546e-06	0.000568267
sphingomyelin (d18:1/20:0, d16:1/22:0)*	1-palmitoyl-2-linoleoyl-GPE (16:0/18:2)	0.207318	0.132524	0.516655
sphingomyelin (d18:1/20:0, d16:1/22:0)*	1-palmitoyl-2-linoleoyl-GPI (16:0/18:2)	0.403545	0.0024792	0.0657792
sphingomyelin (d18:1/20:0, d16:1/22:0)*	1-palmitoyl-2-oleoyl-GPC (16:0/18:1)	0.5336	3.25493e-05	0.00304996
sphingomyelin (d18:1/20:0, d16:1/22:0)*	1-palmitoyl-2-oleoyl-GPE (16:0/18:1)	0.331046	0.0144796	0.18414
sphingomyelin (d18:1/20:0, d16:1/22:0)*	1-palmitoyl-2-oleoyl-GPI (16:0/18:1)*	0.482447	0.000220422	0.012726
sphingomyelin (d18:1/20:0, d16:1/22:0)*	1-palmitoyl-2-palmitoleoyl-GPC (16:0/16:1)*	0.419706	0.00158143	0.0492327
sphingomyelin (d18:1/20:0, d16:1/22:0)*	1-palmitoyl-2-stearoyl-GPC (16:0/18:0)	0.396074	0.00302959	0.0746258
sphingomyelin (d18:1/20:0, d16:1/22:0)*	1-palmitoyl-2-stearoyl-GPE (16:0/18:0)*	0.162882	0.239272	0.647428
sphingomyelin (d18:1/20:0, d16:1/22:0)*	1-palmitoyl-GPC (16:0)	0.379302	0.00467501	0.0970389
sphingomyelin (d18:1/20:0, d16:1/22:0)*	1-palmitoyl-GPE (16:0)	0.305737	0.0245596	0.24209
sphingomyelin (d18:1/20:0, d16:1/22:0)*	1-palmitoyl-GPG (16:0)*	0.0520297	0.708668	0.918043
sphingomyelin (d18:1/20:0, d16:1/22:0)*	1-palmitoyl-GPI* (16:0)	0.177435	0.19929	0.605694
sphingomyelin (d18:1/20:0, d16:1/22:0)*	1-palmitoylglycerol (16:0)	0.25283	0.0651051	0.382686
sphingomyelin (d18:1/20:0, d16:1/22:0)*	1-ribosyl-imidazoleacetate*	0.150677	0.27679	0.68188
sphingomyelin (d18:1/20:0, d16:1/22:0)*	1-stearoyl-2-arachidonoyl-GPC (18:0/20:4)	0.47955	0.00024349	0.0136586
sphingomyelin (d18:1/20:0, d16:1/22:0)*	1-stearoyl-2-arachidonoyl-GPE (18:0/20:4)	0.346217	0.010333	0.153147
sphingomyelin (d18:1/20:0, d16:1/22:0)*	1-stearoyl-2-arachidonoyl-GPI (18:0/20:4)	0.58422	3.52021e-06	0.000511697
sphingomyelin (d18:1/20:0, d16:1/22:0)*	1-stearoyl-2-arachidonoyl-GPS (18:0/20:4)	0.180955	0.190375	0.595034
sphingomyelin (d18:1/20:0, d16:1/22:0)*	1-stearoyl-2-docosahexaenoyl-GPC (18:0/22:6)	0.313741	0.0208749	0.223351
sphingomyelin (d18:1/20:0, d16:1/22:0)*	1-stearoyl-2-docosahexaenoyl-GPE (18:0/22:6)*	0.318544	0.0188972	0.211926
sphingomyelin (d18:1/20:0, d16:1/22:0)*	1-stearoyl-2-linoleoyl-GPC (18:0/18:2)*	0.50669	9.24712e-05	0.00672803
sphingomyelin (d18:1/20:0, d16:1/22:0)*	1-stearoyl-2-linoleoyl-GPE (18:0/18:2)*	0.356585	0.00812904	0.133621
sphingomyelin (d18:1/20:0, d16:1/22:0)*	1-stearoyl-2-linoleoyl-GPI (18:0/18:2)	0.446007	0.000724562	0.0294084
sphingomyelin (d18:1/20:0, d16:1/22:0)*	1-stearoyl-2-oleoyl-GPC (18:0/18:1)	0.412998	0.00191102	0.0557188
sphingomyelin (d18:1/20:0, d16:1/22:0)*	1-stearoyl-2-oleoyl-GPE (18:0/18:1)	0.297198	0.0290782	0.262964
sphingomyelin (d18:1/20:0, d16:1/22:0)*	1-stearoyl-2-oleoyl-GPI (18:0/18:1)*	0.465218	0.00039335	0.0192087
sphingomyelin (d18:1/20:0, d16:1/22:0)*	1-stearoyl-2-oleoyl-GPS (18:0/18:1)	0.330665	0.0145999	0.184906
sphingomyelin (d18:1/20:0, d16:1/22:0)*	1-stearoyl-GPC (18:0)	0.469335	0.000343463	0.0174494
sphingomyelin (d18:1/20:0, d16:1/22:0)*	1-stearoyl-GPE (18:0)	0.423671	0.00141148	0.0457274
sphingomyelin (d18:1/20:0, d16:1/22:0)*	1-stearoyl-GPG (18:0)	0.260802	0.0568116	0.360066
sphingomyelin (d18:1/20:0, d16:1/22:0)*	1-stearoyl-GPI (18:0)	0.161044	0.244687	0.652611
sphingomyelin (d18:1/20:0, d16:1/22:0)*	10-heptadecenoate (17:1n7)	0.346293	0.010315	0.152998
sphingomyelin (d18:1/20:0, d16:1/22:0)*	10-nonadecenoate (19:1n9)	0.327158	0.0157473	0.192644
sphingomyelin (d18:1/20:0, d16:1/22:0)*	10-undecenoate (11:1n1)	0.253821	0.0640241	0.379851
sphingomyelin (d18:1/20:0, d16:1/22:0)*	11-ketoetiocholanolone glucuronide	-0.0522562	0.707457	0.917587
sphingomyelin (d18:1/20:0, d16:1/22:0)*	11beta-hydroxyandrosterone glucuronide	-0.0704784	0.612562	0.880786
sphingomyelin (d18:1/20:0, d16:1/22:0)*	11beta-hydroxyetiocholanolone glucuronide*	-0.0334059	0.810481	0.950263
sphingomyelin (d18:1/20:0, d16:1/22:0)*	12,13-DiHOME	0.113178	0.415159	0.782094
sphingomyelin (d18:1/20:0, d16:1/22:0)*	12-HETE	0.232495	0.0906884	0.442394
sphingomyelin (d18:1/20:0, d16:1/22:0)*	13-HODE + 9-HODE	0.286983	0.0353766	0.288435
sphingomyelin (d18:1/20:0, d16:1/22:0)*	16a-hydroxy DHEA 3-sulfate	-0.0369354	0.790888	0.944805
sphingomyelin (d18:1/20:0, d16:1/22:0)*	17alpha-hydroxypregnanolone glucuronide	0.124611	0.369301	0.752184
sphingomyelin (d18:1/20:0, d16:1/22:0)*	17alpha-hydroxypregnenolone 3-sulfate	-0.127282	0.359047	0.745176
sphingomyelin (d18:1/20:0, d16:1/22:0)*	2'-deoxyuridine	-0.121784	0.380347	0.759592
sphingomyelin (d18:1/20:0, d16:1/22:0)*	2'-O-methyluridine	-0.220126	0.109726	0.479472
sphingomyelin (d18:1/20:0, d16:1/22:0)*	2,3-dihydroxy-2-methylbutyrate	0.380834	0.0044975	0.0948085
sphingomyelin (d18:1/20:0, d16:1/22:0)*	2,3-dihydroxy-5-methylthio-4-pentenoate (DMTPA)*	0.108138	0.436368	0.794985
sphingomyelin (d18:1/20:0, d16:1/22:0)*	2,3-dihydroxyisovalerate	0.337492	0.0125701	0.17079
sphingomyelin (d18:1/20:0, d16:1/22:0)*	2,4-di-tert-butylphenol	0.465904	0.000384604	0.0189095
sphingomyelin (d18:1/20:0, d16:1/22:0)*	2,6-dihydroxybenzoic acid	0.134058	0.333825	0.727102
sphingomyelin (d18:1/20:0, d16:1/22:0)*	2-acetamidophenol sulfate	-0.0399237	0.774397	0.939754
sphingomyelin (d18:1/20:0, d16:1/22:0)*	2-aminoadipate	-0.0643034	0.644115	0.893631
sphingomyelin (d18:1/20:0, d16:1/22:0)*	2-aminobutyrate	0.147246	0.288	0.690897
sphingomyelin (d18:1/20:0, d16:1/22:0)*	2-aminoheptanoate	0.10669	0.442573	0.798464
sphingomyelin (d18:1/20:0, d16:1/22:0)*	2-aminooctanoate	0.0992948	0.475005	0.81611
sphingomyelin (d18:1/20:0, d16:1/22:0)*	2-aminophenol sulfate	-0.0284734	0.838055	0.958449
sphingomyelin (d18:1/20:0, d16:1/22:0)*	2-arachidonoylglycerol (20:4)	-0.0233506	0.866899	0.966771
sphingomyelin (d18:1/20:0, d16:1/22:0)*	2-hydroxy-3-methylvalerate	-0.0909853	0.512907	0.835758
sphingomyelin (d18:1/20:0, d16:1/22:0)*	2-hydroxy-4-(methylthio)butanoic acid	-0.165542	0.231582	0.639544
sphingomyelin (d18:1/20:0, d16:1/22:0)*	2-hydroxyarachidate*	0.0595769	0.668698	0.903526
sphingomyelin (d18:1/20:0, d16:1/22:0)*	2-hydroxybehenate	0.436021	0.000981713	0.0360017
sphingomyelin (d18:1/20:0, d16:1/22:0)*	2-hydroxybutyrate/2-hydroxyisobutyrate	0.28279	0.03827	0.299412
sphingomyelin (d18:1/20:0, d16:1/22:0)*	2-hydroxydecanoate	0.136573	0.324749	0.720163
sphingomyelin (d18:1/20:0, d16:1/22:0)*	2-hydroxyglutarate	0.157461	0.255481	0.662997
sphingomyelin (d18:1/20:0, d16:1/22:0)*	2-hydroxyhippurate (salicylurate)	-0.023137	0.868105	0.966977
sphingomyelin (d18:1/20:0, d16:1/22:0)*	2-hydroxylaurate	-0.00118163	0.993234	0.99835
sphingomyelin (d18:1/20:0, d16:1/22:0)*	2-hydroxynervonate*	0.258624	0.0589876	0.366036
sphingomyelin (d18:1/20:0, d16:1/22:0)*	2-hydroxyoctanoate	0.134134	0.333547	0.726913
sphingomyelin (d18:1/20:0, d16:1/22:0)*	2-hydroxypalmitate	0.203659	0.13965	0.527864
sphingomyelin (d18:1/20:0, d16:1/22:0)*	2-hydroxyphenylacetate	0.00903373	0.948308	0.987811
sphingomyelin (d18:1/20:0, d16:1/22:0)*	2-hydroxyphytanate*	0.160358	0.24673	0.654608
sphingomyelin (d18:1/20:0, d16:1/22:0)*	2-hydroxysebacate	-0.10255	0.460575	0.808705
sphingomyelin (d18:1/20:0, d16:1/22:0)*	2-hydroxystearate	0.161807	0.242431	0.650374
sphingomyelin (d18:1/20:0, d16:1/22:0)*	2-isopropylmalate	0.15145	0.274302	0.679767
sphingomyelin (d18:1/20:0, d16:1/22:0)*	2-keto-3-deoxy-gluconate	-0.0936535	0.500572	0.829283
sphingomyelin (d18:1/20:0, d16:1/22:0)*	2-ketocaprylate	0.105775	0.446517	0.800776
sphingomyelin (d18:1/20:0, d16:1/22:0)*	2-linoleoylglycerol (18:2)	-0.067011	0.630198	0.887811
sphingomyelin (d18:1/20:0, d16:1/22:0)*	2-methoxyhydroquinone sulfate (1)	-0.143779	0.299626	0.700557
sphingomyelin (d18:1/20:0, d16:1/22:0)*	2-methoxyhydroquinone sulfate (2)	-0.161068	0.244616	0.652611
sphingomyelin (d18:1/20:0, d16:1/22:0)*	2-methoxyresorcinol sulfate	-0.1809	0.190513	0.59526
sphingomyelin (d18:1/20:0, d16:1/22:0)*	2-methylbutyrylcarnitine (C5)	-0.00316371	0.981886	0.995705
sphingomyelin (d18:1/20:0, d16:1/22:0)*	2-methylserine	0.011361	0.935016	0.984918
sphingomyelin (d18:1/20:0, d16:1/22:0)*	2-naphthol sulfate	0.103411	0.456796	0.806578
sphingomyelin (d18:1/20:0, d16:1/22:0)*	2-O-methylascorbic acid	0.0778731	0.575678	0.865116
sphingomyelin (d18:1/20:0, d16:1/22:0)*	2-oleoylglycerol (18:1)	0.15463	0.264237	0.670966
sphingomyelin (d18:1/20:0, d16:1/22:0)*	2-oxoarginine*	0.073604	0.596848	0.874361
sphingomyelin (d18:1/20:0, d16:1/22:0)*	2-palmitoleoyl-GPC* (16:1)*	0.260606	0.0570043	0.36057
sphingomyelin (d18:1/20:0, d16:1/22:0)*	2-palmitoyl-GPC* (16:0)*	0.312903	0.0212376	0.225308
sphingomyelin (d18:1/20:0, d16:1/22:0)*	2-piperidinone	-0.222489	0.10587	0.472508
sphingomyelin (d18:1/20:0, d16:1/22:0)*	2-stearoyl-GPE (18:0)*	0.103335	0.45713	0.806739
sphingomyelin (d18:1/20:0, d16:1/22:0)*	21-hydroxypregnenolone disulfate	-0.0917477	0.509367	0.833923
sphingomyelin (d18:1/20:0, d16:1/22:0)*	21-hydroxypregnenolone monosulfate (1)	-0.0592063	0.670641	0.904314
sphingomyelin (d18:1/20:0, d16:1/22:0)*	2R,3R-dihydroxybutyrate	0.0831332	0.550078	0.853716
sphingomyelin (d18:1/20:0, d16:1/22:0)*	3,4-dihydroxybutyrate	0.101277	0.46619	0.811547
sphingomyelin (d18:1/20:0, d16:1/22:0)*	3,5-dichloro-2,6-dihydroxybenzoic acid	-0.0458548	0.741966	0.92935
sphingomyelin (d18:1/20:0, d16:1/22:0)*	3,7-dimethylurate	0.0797137	0.566658	0.861213
sphingomyelin (d18:1/20:0, d16:1/22:0)*	3-(3-amino-3-carboxypropyl)uridine*	-0.105927	0.445859	0.800436
sphingomyelin (d18:1/20:0, d16:1/22:0)*	3-(3-hydroxyphenyl)propionate	-0.0900905	0.517078	0.837836
sphingomyelin (d18:1/20:0, d16:1/22:0)*	3-(3-hydroxyphenyl)propionate sulfate	0.108872	0.433242	0.793351
sphingomyelin (d18:1/20:0, d16:1/22:0)*	3-(4-hydroxyphenyl)lactate (HPLA)	-0.00811893	0.953536	0.988995
sphingomyelin (d18:1/20:0, d16:1/22:0)*	3-acetylphenol sulfate	0.103409	0.456806	0.806594
sphingomyelin (d18:1/20:0, d16:1/22:0)*	3-amino-2-piperidone	0.0303793	0.827376	0.95539
sphingomyelin (d18:1/20:0, d16:1/22:0)*	3-aminoisobutyrate	-0.0370116	0.790466	0.944706
sphingomyelin (d18:1/20:0, d16:1/22:0)*	3-bromo-5-chloro-2,6-dihydroxybenzoic acid*	0.0493615	0.722994	0.923152
sphingomyelin (d18:1/20:0, d16:1/22:0)*	3-carboxy-4-methyl-5-pentyl-2-furanpropionate (3-CMPFP)	0.251915	0.0661159	0.385322
sphingomyelin (d18:1/20:0, d16:1/22:0)*	3-carboxy-4-methyl-5-propyl-2-furanpropanoate (CMPF)	0.072003	0.604874	0.877684
sphingomyelin (d18:1/20:0, d16:1/22:0)*	3-decenoylcarnitine	0.051945	0.709121	0.918261
sphingomyelin (d18:1/20:0, d16:1/22:0)*	3-ethylcatechol sulfate (1)	0.258583	0.0590291	0.366222
sphingomyelin (d18:1/20:0, d16:1/22:0)*	3-formylindole	0.3081	0.0234188	0.236566
sphingomyelin (d18:1/20:0, d16:1/22:0)*	3-hydroxy-2-ethylpropionate	0.205565	0.135904	0.522188
sphingomyelin (d18:1/20:0, d16:1/22:0)*	3-hydroxy-2-methylpyridine sulfate	-0.128918	0.352856	0.740791
sphingomyelin (d18:1/20:0, d16:1/22:0)*	3-hydroxy-3-methylglutarate	-0.0437202	0.75359	0.933139
sphingomyelin (d18:1/20:0, d16:1/22:0)*	3-hydroxyadipate	0.102459	0.460972	0.808878
sphingomyelin (d18:1/20:0, d16:1/22:0)*	3-hydroxybutyrate (BHBA)	0.176367	0.20205	0.608802
sphingomyelin (d18:1/20:0, d16:1/22:0)*	3-hydroxybutyroylglycine	0.0927458	0.504752	0.831583
sphingomyelin (d18:1/20:0, d16:1/22:0)*	3-hydroxydecanoate	0.226072	0.100224	0.461584
sphingomyelin (d18:1/20:0, d16:1/22:0)*	3-hydroxydecanoylcarnitine	0.167219	0.226822	0.634969
sphingomyelin (d18:1/20:0, d16:1/22:0)*	3-hydroxydodecanedioate*	0.176938	0.200572	0.607199
sphingomyelin (d18:1/20:0, d16:1/22:0)*	3-hydroxyhexanoate	0.10364	0.455796	0.806027
sphingomyelin (d18:1/20:0, d16:1/22:0)*	3-hydroxyhexanoylcarnitine (1)	0.073796	0.595888	0.874069
sphingomyelin (d18:1/20:0, d16:1/22:0)*	3-hydroxyhippurate	0.0219173	0.875002	0.968815
sphingomyelin (d18:1/20:0, d16:1/22:0)*	3-hydroxyhippurate sulfate	0.149309	0.281222	0.685477
sphingomyelin (d18:1/20:0, d16:1/22:0)*	3-hydroxyisobutyrate	0.282485	0.0384879	0.300244
sphingomyelin (d18:1/20:0, d16:1/22:0)*	3-hydroxylaurate	0.23987	0.0806302	0.420227
sphingomyelin (d18:1/20:0, d16:1/22:0)*	3-hydroxyoctanoate	0.178197	0.197335	0.603477
sphingomyelin (d18:1/20:0, d16:1/22:0)*	3-hydroxyoctanoylcarnitine (1)	0.14473	0.296406	0.697949
sphingomyelin (d18:1/20:0, d16:1/22:0)*	3-hydroxyoctanoylcarnitine (2)	0.151363	0.274584	0.679978
sphingomyelin (d18:1/20:0, d16:1/22:0)*	3-hydroxyoleoylcarnitine	0.398695	0.00282529	0.0715402
sphingomyelin (d18:1/20:0, d16:1/22:0)*	3-hydroxypyridine sulfate	0.0194016	0.889254	0.97269
sphingomyelin (d18:1/20:0, d16:1/22:0)*	3-hydroxystachydrine*	-0.00613918	0.964858	0.991771
sphingomyelin (d18:1/20:0, d16:1/22:0)*	3-indoleglyoxylic acid	0.196036	0.155409	0.551003
sphingomyelin (d18:1/20:0, d16:1/22:0)*	3-indoxyl sulfate	0.261521	0.0561073	0.357825
sphingomyelin (d18:1/20:0, d16:1/22:0)*	3-methoxycatechol sulfate (1)	-0.125062	0.367559	0.750862
sphingomyelin (d18:1/20:0, d16:1/22:0)*	3-methoxycatechol sulfate (2)	0.107791	0.437848	0.795918
sphingomyelin (d18:1/20:0, d16:1/22:0)*	3-methoxytyramine sulfate	0.102227	0.461997	0.809487
sphingomyelin (d18:1/20:0, d16:1/22:0)*	3-methoxytyrosine	-0.310082	0.0224968	0.23178
sphingomyelin (d18:1/20:0, d16:1/22:0)*	3-methyl catechol sulfate (1)	0.167219	0.226822	0.634969
sphingomyelin (d18:1/20:0, d16:1/22:0)*	3-methyl-2-oxobutyrate	0.201753	0.143473	0.533699
sphingomyelin (d18:1/20:0, d16:1/22:0)*	3-methyl-2-oxovalerate	0.0747475	0.591144	0.871976
sphingomyelin (d18:1/20:0, d16:1/22:0)*	3-methyladipate	-0.0655169	0.637862	0.891171
sphingomyelin (d18:1/20:0, d16:1/22:0)*	3-methylcytidine	0.00663249	0.962036	0.991155
sphingomyelin (d18:1/20:0, d16:1/22:0)*	3-methylglutaconate	0.0541643	0.697278	0.913953
sphingomyelin (d18:1/20:0, d16:1/22:0)*	3-methylglutarylcarnitine (2)	0.118735	0.392478	0.767665
sphingomyelin (d18:1/20:0, d16:1/22:0)*	3-methylhistidine	0.0652945	0.639007	0.891582
sphingomyelin (d18:1/20:0, d16:1/22:0)*	3-methylxanthine	0.103488	0.456462	0.806413
sphingomyelin (d18:1/20:0, d16:1/22:0)*	3-phenylpropionate (hydrocinnamate)	-0.142596	0.303663	0.703675
sphingomyelin (d18:1/20:0, d16:1/22:0)*	3-phosphoglycerate	0.0460072	0.741138	0.929108
sphingomyelin (d18:1/20:0, d16:1/22:0)*	3-sulfo-L-alanine	-0.321603	0.0177224	0.205169
sphingomyelin (d18:1/20:0, d16:1/22:0)*	3-ureidopropionate	-0.468496	0.000353133	0.017802
sphingomyelin (d18:1/20:0, d16:1/22:0)*	3b-hydroxy-5-cholenoic acid	-0.0533676	0.701521	0.915516
sphingomyelin (d18:1/20:0, d16:1/22:0)*	3beta,7alpha-dihydroxy-5-cholestenoate	-0.204955	0.137094	0.524014
sphingomyelin (d18:1/20:0, d16:1/22:0)*	3beta-hydroxy-5-cholestenoate	-0.16234	0.24086	0.648924
sphingomyelin (d18:1/20:0, d16:1/22:0)*	4-acetamidobutanoate	0.286221	0.0358887	0.290345
sphingomyelin (d18:1/20:0, d16:1/22:0)*	4-acetylcatechol sulfate (1)	-0.122265	0.378456	0.758372
sphingomyelin (d18:1/20:0, d16:1/22:0)*	4-acetylphenyl sulfate	-0.108197	0.436115	0.794873
sphingomyelin (d18:1/20:0, d16:1/22:0)*	4-allylcatechol sulfate	-0.0922051	0.507249	0.83278
sphingomyelin (d18:1/20:0, d16:1/22:0)*	4-allylphenol sulfate	0.0492091	0.723815	0.923407
sphingomyelin (d18:1/20:0, d16:1/22:0)*	4-chlorobenzoic acid	0.0713169	0.608328	0.879094
sphingomyelin (d18:1/20:0, d16:1/22:0)*	4-cholesten-3-one	0.590318	2.62427e-06	0.000401744
sphingomyelin (d18:1/20:0, d16:1/22:0)*	4-ethylcatechol sulfate	-0.0838193	0.546779	0.851971
sphingomyelin (d18:1/20:0, d16:1/22:0)*	4-ethylphenyl sulfate	-0.129636	0.350156	0.738723
sphingomyelin (d18:1/20:0, d16:1/22:0)*	4-guanidinobutanoate	-0.057218	0.681099	0.908179
sphingomyelin (d18:1/20:0, d16:1/22:0)*	4-hydroxy-2-oxoglutaric acid	0.180941	0.190409	0.595034
sphingomyelin (d18:1/20:0, d16:1/22:0)*	4-hydroxychlorothalonil	-0.111035	0.424105	0.787607
sphingomyelin (d18:1/20:0, d16:1/22:0)*	4-hydroxycoumarin	0.127704	0.357445	0.743951
sphingomyelin (d18:1/20:0, d16:1/22:0)*	4-hydroxyglutamate	0.196722	0.153939	0.549083
sphingomyelin (d18:1/20:0, d16:1/22:0)*	4-hydroxyhippurate	-0.0591195	0.671096	0.904443
sphingomyelin (d18:1/20:0, d16:1/22:0)*	4-hydroxyphenylacetate	0.302579	0.0261567	0.249899
sphingomyelin (d18:1/20:0, d16:1/22:0)*	4-hydroxyphenylacetylglutamine	0.277627	0.0420983	0.313113
sphingomyelin (d18:1/20:0, d16:1/22:0)*	4-hydroxyphenylpyruvate	-0.06255	0.653192	0.897178
sphingomyelin (d18:1/20:0, d16:1/22:0)*	4-imidazoleacetate	0.0887152	0.523522	0.840943
sphingomyelin (d18:1/20:0, d16:1/22:0)*	4-methoxyphenol sulfate	0.226849	0.0990308	0.459307
sphingomyelin (d18:1/20:0, d16:1/22:0)*	4-methyl-2-oxopentanoate	0.0858776	0.536941	0.847478
sphingomyelin (d18:1/20:0, d16:1/22:0)*	4-methylcatechol sulfate	0.05081	0.715205	0.920243
sphingomyelin (d18:1/20:0, d16:1/22:0)*	4-methylguaiacol sulfate	0.0556188	0.689555	0.911284
sphingomyelin (d18:1/20:0, d16:1/22:0)*	4-methylhexanoylglutamine	0.268643	0.0495079	0.33762
sphingomyelin (d18:1/20:0, d16:1/22:0)*	4-methylnonanoylcarnitine	0.10592	0.445891	0.800481
sphingomyelin (d18:1/20:0, d16:1/22:0)*	4-oxo-retinoic acid	-0.0620164	0.655965	0.898326
sphingomyelin (d18:1/20:0, d16:1/22:0)*	4-vinylcatechol sulfate	0.0904517	0.515393	0.836953
sphingomyelin (d18:1/20:0, d16:1/22:0)*	4-vinylphenol sulfate	0.113474	0.413931	0.781348
sphingomyelin (d18:1/20:0, d16:1/22:0)*	5,6-dihydrothymine	-0.0470745	0.735349	0.9272
sphingomyelin (d18:1/20:0, d16:1/22:0)*	5,6-dihydrouracil	-0.205794	0.135459	0.521487
sphingomyelin (d18:1/20:0, d16:1/22:0)*	5,6-dihydrouridine	-0.233772	0.0888809	0.438347
sphingomyelin (d18:1/20:0, d16:1/22:0)*	5-(galactosylhydroxy)-L-lysine	0.0740962	0.594389	0.873519
sphingomyelin (d18:1/20:0, d16:1/22:0)*	5-acetylamino-6-amino-3-methyluracil	0.239261	0.081427	0.422277
sphingomyelin (d18:1/20:0, d16:1/22:0)*	5-acetylamino-6-formylamino-3-methyluracil	0.277202	0.0424275	0.314158
sphingomyelin (d18:1/20:0, d16:1/22:0)*	5-dodecenoate (12:1n7)	0.258243	0.0593752	0.367062
sphingomyelin (d18:1/20:0, d16:1/22:0)*	5-dodecenoylcarnitine (C12:1)	0.394473	0.00316072	0.0765196
sphingomyelin (d18:1/20:0, d16:1/22:0)*	5-hydroxyhexanoate	0.123975	0.371772	0.753756
sphingomyelin (d18:1/20:0, d16:1/22:0)*	5-hydroxyindole sulfate	0.343527	0.0109828	0.158488
sphingomyelin (d18:1/20:0, d16:1/22:0)*	5-hydroxylysine	0.12834	0.355035	0.742211
sphingomyelin (d18:1/20:0, d16:1/22:0)*	5-methylthioadenosine (MTA)	0.08664	0.533319	0.845813
sphingomyelin (d18:1/20:0, d16:1/22:0)*	5-methyluridine (ribothymidine)	-0.0587383	0.673097	0.905195
sphingomyelin (d18:1/20:0, d16:1/22:0)*	5-oxoproline	-0.0894606	0.520024	0.83926
sphingomyelin (d18:1/20:0, d16:1/22:0)*	5alpha-androstan-3alpha,17alpha-diol monosulfate	-0.0801148	0.564701	0.860369
sphingomyelin (d18:1/20:0, d16:1/22:0)*	5alpha-androstan-3alpha,17beta-diol 17-glucuronide	0.0818772	0.556141	0.856578
sphingomyelin (d18:1/20:0, d16:1/22:0)*	5alpha-androstan-3alpha,17beta-diol disulfate	-0.116266	0.402464	0.77419
sphingomyelin (d18:1/20:0, d16:1/22:0)*	5alpha-androstan-3alpha,17beta-diol monosulfate (1)	0.00346865	0.98014	0.995306
sphingomyelin (d18:1/20:0, d16:1/22:0)*	5alpha-androstan-3alpha,17beta-diol monosulfate (2)	-0.0580445	0.676745	0.906526
sphingomyelin (d18:1/20:0, d16:1/22:0)*	5alpha-androstan-3beta,17alpha-diol disulfate	-0.0368599	0.791306	0.944905
sphingomyelin (d18:1/20:0, d16:1/22:0)*	5alpha-androstan-3beta,17beta-diol disulfate	0.0248142	0.858639	0.964398
sphingomyelin (d18:1/20:0, d16:1/22:0)*	5alpha-androstan-3beta,17beta-diol monosulfate (2)	-0.00293523	0.983194	0.99605
sphingomyelin (d18:1/20:0, d16:1/22:0)*	5alpha-pregnan-3beta,20alpha-diol disulfate	-0.374652	0.00525212	0.103792
sphingomyelin (d18:1/20:0, d16:1/22:0)*	5alpha-pregnan-3beta,20alpha-diol monosulfate (2)	-0.300172	0.0274318	0.255759
sphingomyelin (d18:1/20:0, d16:1/22:0)*	5alpha-pregnan-3beta,20beta-diol monosulfate (1)	-0.322279	0.0174711	0.20368
sphingomyelin (d18:1/20:0, d16:1/22:0)*	5alpha-pregnan-diol disulfate	-0.300894	0.0270437	0.25397
sphingomyelin (d18:1/20:0, d16:1/22:0)*	6-bromotryptophan	-0.0501239	0.718891	0.921661
sphingomyelin (d18:1/20:0, d16:1/22:0)*	6-hydroxyindole sulfate	0.280503	0.0399288	0.305446
sphingomyelin (d18:1/20:0, d16:1/22:0)*	6-oxopiperidine-2-carboxylate	-0.170497	0.217715	0.625443
sphingomyelin (d18:1/20:0, d16:1/22:0)*	7-HOCA	0.127654	0.357634	0.743987
sphingomyelin (d18:1/20:0, d16:1/22:0)*	7-dehydrocholesterol	0.277017	0.0425711	0.314707
sphingomyelin (d18:1/20:0, d16:1/22:0)*	7-ketodeoxycholate	-0.022421	0.872152	0.968117
sphingomyelin (d18:1/20:0, d16:1/22:0)*	7-methylguanine	-0.180408	0.191742	0.596698
sphingomyelin (d18:1/20:0, d16:1/22:0)*	7-methylurate	0.157752	0.254594	0.662184
sphingomyelin (d18:1/20:0, d16:1/22:0)*	7-methylxanthine	0.102148	0.462342	0.809647
sphingomyelin (d18:1/20:0, d16:1/22:0)*	8-methoxykynurenate	0.214958	0.118533	0.494545
sphingomyelin (d18:1/20:0, d16:1/22:0)*	9,10-DiHOME	-0.0105584	0.939598	0.985846
sphingomyelin (d18:1/20:0, d16:1/22:0)*	9-hydroxystearate	-0.0175769	0.899613	0.975554
sphingomyelin (d18:1/20:0, d16:1/22:0)*	acetoacetate	-0.0871432	0.530935	0.844681
sphingomyelin (d18:1/20:0, d16:1/22:0)*	acetylcarnitine (C2)	0.193444	0.161055	0.558907
sphingomyelin (d18:1/20:0, d16:1/22:0)*	acisoga	-0.0383076	0.783304	0.942413
sphingomyelin (d18:1/20:0, d16:1/22:0)*	aconitate [cis or trans]	0.090223	0.516459	0.837472
sphingomyelin (d18:1/20:0, d16:1/22:0)*	adenine	-0.077187	0.579057	0.866576
sphingomyelin (d18:1/20:0, d16:1/22:0)*	adenosine 3',5'-cyclic monophosphate (cAMP)	0.196951	0.153451	0.548277
sphingomyelin (d18:1/20:0, d16:1/22:0)*	AMP	0.174843	0.20604	0.61332
sphingomyelin (d18:1/20:0, d16:1/22:0)*	adipoylcarnitine (C6-DC)	0.0191743	0.890543	0.973114
sphingomyelin (d18:1/20:0, d16:1/22:0)*	adrenate (22:4n6)	0.303602	0.0256299	0.247307
sphingomyelin (d18:1/20:0, d16:1/22:0)*	alanine	0.0989899	0.476369	0.816836
sphingomyelin (d18:1/20:0, d16:1/22:0)*	allantoin	-0.0460072	0.741138	0.929108
sphingomyelin (d18:1/20:0, d16:1/22:0)*	alpha-CMBHC glucuronide	0.0985655	0.478271	0.817832
sphingomyelin (d18:1/20:0, d16:1/22:0)*	alpha-hydroxycaproate	-0.0177629	0.898556	0.975339
sphingomyelin (d18:1/20:0, d16:1/22:0)*	alpha-hydroxyisocaproate	0.0822184	0.554491	0.855743
sphingomyelin (d18:1/20:0, d16:1/22:0)*	alpha-hydroxyisovalerate	0.0123118	0.929591	0.983464
sphingomyelin (d18:1/20:0, d16:1/22:0)*	alpha-ketobutyrate	0.0847406	0.542365	0.850134
sphingomyelin (d18:1/20:0, d16:1/22:0)*	alpha-ketoglutaramate*	0.15365	0.267312	0.673521
sphingomyelin (d18:1/20:0, d16:1/22:0)*	alpha-ketoglutarate	0.210292	0.126939	0.508355
sphingomyelin (d18:1/20:0, d16:1/22:0)*	alpha-tocopherol	0.676463	1.97153e-08	6.31871e-06
sphingomyelin (d18:1/20:0, d16:1/22:0)*	andro steroid monosulfate C19H28O6S (1)*	-0.0184105	0.894878	0.974294
sphingomyelin (d18:1/20:0, d16:1/22:0)*	androstenediol (3alpha, 17alpha) monosulfate (2)	-0.105927	0.445859	0.800436
sphingomyelin (d18:1/20:0, d16:1/22:0)*	androstenediol (3alpha, 17alpha) monosulfate (3)	-0.106461	0.443557	0.79914
sphingomyelin (d18:1/20:0, d16:1/22:0)*	androstenediol (3beta,17beta) disulfate (1)	-0.000190585	0.998909	0.999629
sphingomyelin (d18:1/20:0, d16:1/22:0)*	androstenediol (3beta,17beta) disulfate (2)	-0.0971603	0.484596	0.821071
sphingomyelin (d18:1/20:0, d16:1/22:0)*	androstenediol (3beta,17beta) monosulfate (1)	-0.0178006	0.898341	0.975241
sphingomyelin (d18:1/20:0, d16:1/22:0)*	androstenediol (3beta,17beta) monosulfate (2)	0.211821	0.124136	0.503757
sphingomyelin (d18:1/20:0, d16:1/22:0)*	androsterone glucuronide	-0.0345721	0.803994	0.948313
sphingomyelin (d18:1/20:0, d16:1/22:0)*	androsterone sulfate	-0.0593482	0.669897	0.903988
sphingomyelin (d18:1/20:0, d16:1/22:0)*	anthranilate	0.196493	0.154428	0.54971
sphingomyelin (d18:1/20:0, d16:1/22:0)*	arabitol/xylitol	0.0343434	0.805265	0.948659
sphingomyelin (d18:1/20:0, d16:1/22:0)*	arabonate/xylonate	0.0492091	0.723815	0.923407
sphingomyelin (d18:1/20:0, d16:1/22:0)*	arachidate (20:0)	0.019859	0.88666	0.971964
sphingomyelin (d18:1/20:0, d16:1/22:0)*	arachidonate (20:4n6)	0.285306	0.0365114	0.292729
sphingomyelin (d18:1/20:0, d16:1/22:0)*	arachidonoylcarnitine (C20:4)	0.0396798	0.77574	0.940027
sphingomyelin (d18:1/20:0, d16:1/22:0)*	arachidonoylcholine	-0.092822	0.5044	0.831375
sphingomyelin (d18:1/20:0, d16:1/22:0)*	arachidoylcarnitine (C20)*	0.519138	5.7674e-05	0.00473247
sphingomyelin (d18:1/20:0, d16:1/22:0)*	argininate*	0.114237	0.410781	0.779466
sphingomyelin (d18:1/20:0, d16:1/22:0)*	arginine	-0.0931961	0.502676	0.83047
sphingomyelin (d18:1/20:0, d16:1/22:0)*	ascorbic acid 2-sulfate	0.0280922	0.840195	0.959113
sphingomyelin (d18:1/20:0, d16:1/22:0)*	ascorbic acid 3-sulfate*	0.230341	0.0938039	0.448778
sphingomyelin (d18:1/20:0, d16:1/22:0)*	asparagine	-0.0860301	0.536216	0.847151
sphingomyelin (d18:1/20:0, d16:1/22:0)*	aspartate	0.132152	0.340805	0.732142
sphingomyelin (d18:1/20:0, d16:1/22:0)*	behenate (22:0)*	-0.121022	0.383359	0.761518
sphingomyelin (d18:1/20:0, d16:1/22:0)*	behenoyl dihydrosphingomyelin (d18:0/22:0)*	0.60061	1.57666e-06	0.000264809
sphingomyelin (d18:1/20:0, d16:1/22:0)*	behenoyl sphingomyelin (d18:1/22:0)*	0.496398	0.000134777	0.00889615
sphingomyelin (d18:1/20:0, d16:1/22:0)*	behenoylcarnitine (C22)*	0.385551	0.00398764	0.0882281
sphingomyelin (d18:1/20:0, d16:1/22:0)*	benzoate	0.264418	0.0533419	0.349433
sphingomyelin (d18:1/20:0, d16:1/22:0)*	beta-alanine	0.0527921	0.704593	0.916591
sphingomyelin (d18:1/20:0, d16:1/22:0)*	beta-citrylglutamate	-0.0330475	0.812478	0.950853
sphingomyelin (d18:1/20:0, d16:1/22:0)*	beta-cryptoxanthin	0.216238	0.116303	0.490815
sphingomyelin (d18:1/20:0, d16:1/22:0)*	beta-hydroxyisovalerate	0.143739	0.299761	0.700583
sphingomyelin (d18:1/20:0, d16:1/22:0)*	beta-hydroxyisovaleroylcarnitine	0.0502763	0.718071	0.921308
sphingomyelin (d18:1/20:0, d16:1/22:0)*	beta-sitosterol	0.320801	0.0180243	0.206951
sphingomyelin (d18:1/20:0, d16:1/22:0)*	betaine	-0.139775	0.313426	0.711561
sphingomyelin (d18:1/20:0, d16:1/22:0)*	bilirubin (E,E)*	0.0668954	0.63079	0.887964
sphingomyelin (d18:1/20:0, d16:1/22:0)*	bilirubin (E,Z or Z,E)*	-0.0630837	0.650424	0.896228
sphingomyelin (d18:1/20:0, d16:1/22:0)*	bilirubin	-0.093501	0.501273	0.829636
sphingomyelin (d18:1/20:0, d16:1/22:0)*	bilirubin degradation product, C16H18N2O5 (1)	-0.155797	0.260602	0.667912
sphingomyelin (d18:1/20:0, d16:1/22:0)*	bilirubin degradation product, C16H18N2O5 (2)	-0.0976939	0.482189	0.819848
sphingomyelin (d18:1/20:0, d16:1/22:0)*	bilirubin degradation product, C16H18N2O5 (3)	-0.145721	0.293076	0.695192
sphingomyelin (d18:1/20:0, d16:1/22:0)*	bilirubin degradation product, C16H18N2O5 (4)	-0.061559	0.658345	0.899313
sphingomyelin (d18:1/20:0, d16:1/22:0)*	bilirubin degradation product, C17H18N2O4 (1)	-0.0884696	0.524676	0.841477
sphingomyelin (d18:1/20:0, d16:1/22:0)*	bilirubin degradation product, C17H18N2O4 (2)	-0.0848104	0.542032	0.849946
sphingomyelin (d18:1/20:0, d16:1/22:0)*	bilirubin degradation product, C17H18N2O4 (3)	-0.10608	0.4452	0.800087
sphingomyelin (d18:1/20:0, d16:1/22:0)*	bilirubin degradation product, C17H20N2O5 (1)	-0.118277	0.394317	0.768812
sphingomyelin (d18:1/20:0, d16:1/22:0)*	bilirubin degradation product, C17H20N2O5 (2)	-0.137869	0.320135	0.716743
sphingomyelin (d18:1/20:0, d16:1/22:0)*	biliverdin	-0.156394	0.258758	0.666052
sphingomyelin (d18:1/20:0, d16:1/22:0)*	branched chain 14:0 dicarboxylic acid	-0.0790196	0.570052	0.862805
sphingomyelin (d18:1/20:0, d16:1/22:0)*	branched-chain fatty acid 18:0 (2)	-0.216545	0.115773	0.489854
sphingomyelin (d18:1/20:0, d16:1/22:0)*	branched-chain, straight-chain, or cyclopropyl 10:1 fatty acid (1)*	-0.124528	0.369623	0.752367
sphingomyelin (d18:1/20:0, d16:1/22:0)*	branched-chain, straight-chain, or cyclopropyl 12:1 fatty acid*	0.346141	0.0103509	0.15328
sphingomyelin (d18:1/20:0, d16:1/22:0)*	butyrate/isobutyrate (4:0)	0.112483	0.418047	0.783817
sphingomyelin (d18:1/20:0, d16:1/22:0)*	butyrylcarnitine (C4)	0.13238	0.339962	0.73154
sphingomyelin (d18:1/20:0, d16:1/22:0)*	C-glycosyltryptophan	-0.0771107	0.579433	0.866738
sphingomyelin (d18:1/20:0, d16:1/22:0)*	caffeine	0.101277	0.46619	0.811547
sphingomyelin (d18:1/20:0, d16:1/22:0)*	campesterol	0.330848	0.0145421	0.184609
sphingomyelin (d18:1/20:0, d16:1/22:0)*	caprate (10:0)	0.162722	0.239743	0.647932
sphingomyelin (d18:1/20:0, d16:1/22:0)*	caproate (6:0)	0.15426	0.265395	0.671837
sphingomyelin (d18:1/20:0, d16:1/22:0)*	caprylate (8:0)	0.0617115	0.657551	0.898968
sphingomyelin (d18:1/20:0, d16:1/22:0)*	carboxyethyl-GABA	-0.0313703	0.821835	0.953769
sphingomyelin (d18:1/20:0, d16:1/22:0)*	carnitine	0.155327	0.262062	0.669127
sphingomyelin (d18:1/20:0, d16:1/22:0)*	carotene diol (1)	0.257709	0.0599215	0.368536
sphingomyelin (d18:1/20:0, d16:1/22:0)*	carotene diol (2)	0.147856	0.285986	0.689275
sphingomyelin (d18:1/20:0, d16:1/22:0)*	carotene diol (3)	0.071012	0.609866	0.879778
sphingomyelin (d18:1/20:0, d16:1/22:0)*	catechol sulfate	-0.0259577	0.852196	0.962693
sphingomyelin (d18:1/20:0, d16:1/22:0)*	ceramide (d16:1/24:1, d18:1/22:1)*	0.516676	6.34112e-05	0.00505683
sphingomyelin (d18:1/20:0, d16:1/22:0)*	ceramide (d18:1/14:0, d16:1/16:0)*	0.2757	0.0436054	0.318365
sphingomyelin (d18:1/20:0, d16:1/22:0)*	ceramide (d18:1/17:0, d17:1/18:0)*	0.588184	2.91038e-06	0.000436775
sphingomyelin (d18:1/20:0, d16:1/22:0)*	ceramide (d18:1/20:0, d16:1/22:0, d20:1/18:0)*	0.663884	4.44619e-08	1.29468e-05
sphingomyelin (d18:1/20:0, d16:1/22:0)*	ceramide (d18:2/24:1, d18:1/24:2)*	0.280351	0.0400415	0.30588
sphingomyelin (d18:1/20:0, d16:1/22:0)*	cerotoylcarnitine (C26)*	0.492891	0.000152821	0.00975419
sphingomyelin (d18:1/20:0, d16:1/22:0)*	chenodeoxycholate	-0.118681	0.392693	0.767855
sphingomyelin (d18:1/20:0, d16:1/22:0)*	cholate	-0.176444	0.201852	0.60852
sphingomyelin (d18:1/20:0, d16:1/22:0)*	cholesterol	0.611664	8.93929e-07	0.000164705
sphingomyelin (d18:1/20:0, d16:1/22:0)*	cholesterol sulfate	0.0534019	0.701339	0.915363
sphingomyelin (d18:1/20:0, d16:1/22:0)*	cholic acid glucuronide	-0.168509	0.22321	0.631248
sphingomyelin (d18:1/20:0, d16:1/22:0)*	choline	0.0013341	0.992361	0.998203
sphingomyelin (d18:1/20:0, d16:1/22:0)*	phosphocholine	0.406442	0.00229094	0.0625002
sphingomyelin (d18:1/20:0, d16:1/22:0)*	cinnamoylglycine	-0.0648422	0.641336	0.892563
sphingomyelin (d18:1/20:0, d16:1/22:0)*	cis-3,4-methyleneheptanoate	0.12559	0.365525	0.749649
sphingomyelin (d18:1/20:0, d16:1/22:0)*	cis-3,4-methyleneheptanoylcarnitine	0.225157	0.101643	0.464336
sphingomyelin (d18:1/20:0, d16:1/22:0)*	cis-4-decenoate (10:1n6)*	0.110806	0.425066	0.788181
sphingomyelin (d18:1/20:0, d16:1/22:0)*	cis-4-decenoylcarnitine (C10:1)	0.132152	0.340805	0.732142
sphingomyelin (d18:1/20:0, d16:1/22:0)*	citrate	-0.156318	0.258993	0.666277
sphingomyelin (d18:1/20:0, d16:1/22:0)*	citrulline	0.0952544	0.493245	0.825407
sphingomyelin (d18:1/20:0, d16:1/22:0)*	corticosterone	-0.0893408	0.520586	0.839544
sphingomyelin (d18:1/20:0, d16:1/22:0)*	cortisol	-0.0471508	0.734936	0.92709
sphingomyelin (d18:1/20:0, d16:1/22:0)*	cortisone	0.203507	0.139953	0.528338
sphingomyelin (d18:1/20:0, d16:1/22:0)*	cortolone glucuronide (1)	0.162645	0.239966	0.648111
sphingomyelin (d18:1/20:0, d16:1/22:0)*	creatine	0.152201	0.271902	0.677569
sphingomyelin (d18:1/20:0, d16:1/22:0)*	creatinine	0.00476463	0.972723	0.993575
sphingomyelin (d18:1/20:0, d16:1/22:0)*	cyclo(leu-pro)	0.180372	0.191833	0.596867
sphingomyelin (d18:1/20:0, d16:1/22:0)*	cys-gly, oxidized	-0.0537831	0.699307	0.914703
sphingomyelin (d18:1/20:0, d16:1/22:0)*	cystathionine	0.255041	0.0627135	0.37641
sphingomyelin (d18:1/20:0, d16:1/22:0)*	cysteine	-0.0995998	0.473643	0.815422
sphingomyelin (d18:1/20:0, d16:1/22:0)*	cysteine s-sulfate	0.178045	0.197725	0.603911
sphingomyelin (d18:1/20:0, d16:1/22:0)*	cysteine sulfinic acid	-0.154136	0.265784	0.672234
sphingomyelin (d18:1/20:0, d16:1/22:0)*	cysteine-glutathione disulfide	-0.339203	0.0121012	0.1673
sphingomyelin (d18:1/20:0, d16:1/22:0)*	cysteinylglycine	-0.0948733	0.494985	0.826323
sphingomyelin (d18:1/20:0, d16:1/22:0)*	cysteinylglycine disulfide*	-0.0813036	0.55892	0.857727
sphingomyelin (d18:1/20:0, d16:1/22:0)*	cystine	-0.242462	0.0773119	0.412605
sphingomyelin (d18:1/20:0, d16:1/22:0)*	cytidine	-0.116143	0.402966	0.774468
sphingomyelin (d18:1/20:0, d16:1/22:0)*	cytosine	-0.0238484	0.864088	0.9659
sphingomyelin (d18:1/20:0, d16:1/22:0)*	decadienedioic acid (C10:2-DC)	0.076882	0.580562	0.867195
sphingomyelin (d18:1/20:0, d16:1/22:0)*	decanoylcarnitine (C10)	0.131084	0.344753	0.734899
sphingomyelin (d18:1/20:0, d16:1/22:0)*	dehydroepiandrosterone sulfate (DHEA-S)	-0.0762722	0.583576	0.868575
sphingomyelin (d18:1/20:0, d16:1/22:0)*	deoxycarnitine	-0.157309	0.255948	0.663497
sphingomyelin (d18:1/20:0, d16:1/22:0)*	deoxycholate	0.0600925	0.665999	0.902495
sphingomyelin (d18:1/20:0, d16:1/22:0)*	deoxycholic acid 12-sulfate*	0.186216	0.177591	0.57992
sphingomyelin (d18:1/20:0, d16:1/22:0)*	deoxycholic acid glucuronide	-0.169125	0.221496	0.629429
sphingomyelin (d18:1/20:0, d16:1/22:0)*	diacylglycerol (14:0/18:1, 16:0/16:1) [1]*	0.271881	0.0467233	0.32871
sphingomyelin (d18:1/20:0, d16:1/22:0)*	diacylglycerol (14:0/18:1, 16:0/16:1) [2]*	0.0737088	0.596324	0.874249
sphingomyelin (d18:1/20:0, d16:1/22:0)*	diacylglycerol (16:1/18:2 [2], 16:0/18:3 [1])*	-0.0225272	0.871552	0.967877
sphingomyelin (d18:1/20:0, d16:1/22:0)*	dihomolinoleate (20:2n6)	0.280884	0.0396483	0.304453
sphingomyelin (d18:1/20:0, d16:1/22:0)*	dihomolinolenate (20:3n3 or 3n6)	0.371603	0.00566363	0.108517
sphingomyelin (d18:1/20:0, d16:1/22:0)*	dihomo-linolenoyl-choline	-0.0516588	0.710654	0.918743
sphingomyelin (d18:1/20:0, d16:1/22:0)*	dihomo-linolenoylcarnitine (C20:3n3 or 6)*	0.0738327	0.595705	0.873899
sphingomyelin (d18:1/20:0, d16:1/22:0)*	dihomo-linoleoylcarnitine (C20:2)*	0.0715456	0.607176	0.878636
sphingomyelin (d18:1/20:0, d16:1/22:0)*	dihydrocaffeate sulfate (2)	0.0475709	0.732661	0.926287
sphingomyelin (d18:1/20:0, d16:1/22:0)*	dihydroferulate	-0.0493059	0.723294	0.923293
sphingomyelin (d18:1/20:0, d16:1/22:0)*	dihydroorotate	-0.284391	0.037143	0.295133
sphingomyelin (d18:1/20:0, d16:1/22:0)*	dimethyl sulfone	0.105698	0.446847	0.800938
sphingomyelin (d18:1/20:0, d16:1/22:0)*	dimethylarginine (ADMA + SDMA)	0.0264151	0.849621	0.961876
sphingomyelin (d18:1/20:0, d16:1/22:0)*	dimethylglycine	-0.225462	0.101168	0.463409
sphingomyelin (d18:1/20:0, d16:1/22:0)*	dimethylguanidino valeric acid (DMGV)*	0.0852459	0.539951	0.849068
sphingomyelin (d18:1/20:0, d16:1/22:0)*	docosadienoate (22:2n6)	0.221498	0.107474	0.475508
sphingomyelin (d18:1/20:0, d16:1/22:0)*	docosadioate (C22-DC)	-0.0803888	0.563366	0.859775
sphingomyelin (d18:1/20:0, d16:1/22:0)*	docosahexaenoate (DHA; 22:6n3)	0.272194	0.0464616	0.327845
sphingomyelin (d18:1/20:0, d16:1/22:0)*	docosahexaenoylcarnitine (C22:6)*	0.18339	0.18438	0.587965
sphingomyelin (d18:1/20:0, d16:1/22:0)*	docosahexaenoylcholine	-0.0123697	0.929261	0.983453
sphingomyelin (d18:1/20:0, d16:1/22:0)*	docosapentaenoate (DPA; 22:5n3)	0.355975	0.00824633	0.134609
sphingomyelin (d18:1/20:0, d16:1/22:0)*	docosapentaenoate (n6 DPA; 22:5n6)	0.190013	0.168757	0.568736
sphingomyelin (d18:1/20:0, d16:1/22:0)*	dodecadienoate (12:2)*	0.267238	0.0507564	0.341302
sphingomyelin (d18:1/20:0, d16:1/22:0)*	dodecanedioate (C12)	0.0126167	0.927852	0.983035
sphingomyelin (d18:1/20:0, d16:1/22:0)*	dodecenedioate (C12:1-DC)*	-0.0017915	0.989742	0.997606
sphingomyelin (d18:1/20:0, d16:1/22:0)*	dopamine 3-O-sulfate	0.0368592	0.79131	0.944905
sphingomyelin (d18:1/20:0, d16:1/22:0)*	ectoine	0.164856	0.233549	0.641566
sphingomyelin (d18:1/20:0, d16:1/22:0)*	EDTA	0.0659043	0.635871	0.890211
sphingomyelin (d18:1/20:0, d16:1/22:0)*	eicosanedioate (C20-DC)	-0.124376	0.370214	0.75274
sphingomyelin (d18:1/20:0, d16:1/22:0)*	eicosapentaenoate (EPA; 20:5n3)	0.265028	0.052774	0.347635
sphingomyelin (d18:1/20:0, d16:1/22:0)*	eicosenedioate (C20:1-DC)*	-0.091214	0.511844	0.835279
sphingomyelin (d18:1/20:0, d16:1/22:0)*	eicosenoate (20:1n9 or 1n11)	0.282943	0.0381615	0.29903
sphingomyelin (d18:1/20:0, d16:1/22:0)*	eicosenoylcarnitine (C20:1)*	0.235906	0.0859212	0.432305
sphingomyelin (d18:1/20:0, d16:1/22:0)*	epiandrosterone sulfate	-0.0560701	0.687165	0.910365
sphingomyelin (d18:1/20:0, d16:1/22:0)*	ergothioneine	0.412312	0.00194796	0.0563738
sphingomyelin (d18:1/20:0, d16:1/22:0)*	erucate (22:1n9)	0.106003	0.445529	0.800238
sphingomyelin (d18:1/20:0, d16:1/22:0)*	erythritol	0.163408	0.23774	0.645843
sphingomyelin (d18:1/20:0, d16:1/22:0)*	erythronate*	0.0415857	0.765268	0.936805
sphingomyelin (d18:1/20:0, d16:1/22:0)*	ethyl beta-glucopyranoside	0.116143	0.402966	0.774468
sphingomyelin (d18:1/20:0, d16:1/22:0)*	ethylmalonate	0.00735658	0.957895	0.990063
sphingomyelin (d18:1/20:0, d16:1/22:0)*	etiocholanolone glucuronide	0.155174	0.262537	0.669577
sphingomyelin (d18:1/20:0, d16:1/22:0)*	eugenol sulfate	0.114202	0.410925	0.779662
sphingomyelin (d18:1/20:0, d16:1/22:0)*	FAD	0.312317	0.0214942	0.226582
sphingomyelin (d18:1/20:0, d16:1/22:0)*	formiminoglutamate	0.120869	0.383963	0.761936
sphingomyelin (d18:1/20:0, d16:1/22:0)*	fructose	-0.0178769	0.897908	0.975181
sphingomyelin (d18:1/20:0, d16:1/22:0)*	fructosyllysine	0.137641	0.320946	0.717302
sphingomyelin (d18:1/20:0, d16:1/22:0)*	fumarate	-0.235982	0.0858169	0.43213
sphingomyelin (d18:1/20:0, d16:1/22:0)*	galactonate	0.0625131	0.653384	0.897314
sphingomyelin (d18:1/20:0, d16:1/22:0)*	gamma-CEHC	0.205031	0.136945	0.523765
sphingomyelin (d18:1/20:0, d16:1/22:0)*	gamma-glutamyl-2-aminobutyrate	0.207325	0.132511	0.516655
sphingomyelin (d18:1/20:0, d16:1/22:0)*	gamma-glutamyl-alpha-lysine	0.0761959	0.583954	0.868704
sphingomyelin (d18:1/20:0, d16:1/22:0)*	gamma-glutamyl-epsilon-lysine	0.218982	0.11163	0.482748
sphingomyelin (d18:1/20:0, d16:1/22:0)*	gamma-glutamylcitrulline*	0.192682	0.162744	0.561292
sphingomyelin (d18:1/20:0, d16:1/22:0)*	gamma-glutamylglutamate	0.224852	0.102119	0.46534
sphingomyelin (d18:1/20:0, d16:1/22:0)*	gamma-glutamylglutamine	0.0429579	0.757755	0.934394
sphingomyelin (d18:1/20:0, d16:1/22:0)*	gamma-glutamylglycine	0.0205451	0.882771	0.970898
sphingomyelin (d18:1/20:0, d16:1/22:0)*	gamma-glutamylhistidine	0.230646	0.0933579	0.447864
sphingomyelin (d18:1/20:0, d16:1/22:0)*	gamma-glutamylisoleucine*	0.221041	0.108221	0.476727
sphingomyelin (d18:1/20:0, d16:1/22:0)*	gamma-glutamylleucine	0.210749	0.126095	0.506962
sphingomyelin (d18:1/20:0, d16:1/22:0)*	gamma-glutamylmethionine	0.0271774	0.845334	0.96062
sphingomyelin (d18:1/20:0, d16:1/22:0)*	gamma-glutamylphenylalanine	-0.00697541	0.960075	0.990548
sphingomyelin (d18:1/20:0, d16:1/22:0)*	gamma-glutamylthreonine	-0.0106346	0.939163	0.985771
sphingomyelin (d18:1/20:0, d16:1/22:0)*	gamma-glutamyltryptophan	0.281418	0.0392583	0.303118
sphingomyelin (d18:1/20:0, d16:1/22:0)*	gamma-glutamyltyrosine	-0.00529827	0.969669	0.992896
sphingomyelin (d18:1/20:0, d16:1/22:0)*	gamma-glutamylvaline	0.291557	0.0324292	0.276903
sphingomyelin (d18:1/20:0, d16:1/22:0)*	gamma-tocopherol/beta-tocopherol	0.59939	1.67636e-06	0.000278529
sphingomyelin (d18:1/20:0, d16:1/22:0)*	gentisate	-0.0701633	0.614156	0.881394
sphingomyelin (d18:1/20:0, d16:1/22:0)*	GlcNAc sulfate conjugate of C21H34O2 steroid	-0.089986	0.517566	0.838036
sphingomyelin (d18:1/20:0, d16:1/22:0)*	gluconate	0.120945	0.383661	0.761751
sphingomyelin (d18:1/20:0, d16:1/22:0)*	glucose	0.109434	0.430857	0.791895
sphingomyelin (d18:1/20:0, d16:1/22:0)*	glucuronate	0.202058	0.142856	0.532842
sphingomyelin (d18:1/20:0, d16:1/22:0)*	glucuronide of C10H18O2 (7)*	0.212831	0.12231	0.50076
sphingomyelin (d18:1/20:0, d16:1/22:0)*	glucuronide of C14H22O4 (2)*	0.379469	0.00465542	0.0968522
sphingomyelin (d18:1/20:0, d16:1/22:0)*	glucuronide of piperine metabolite C17H21NO3 (3)*	0.263782	0.0539396	0.351384
sphingomyelin (d18:1/20:0, d16:1/22:0)*	glucuronide of piperine metabolite C17H21NO3 (4)*	0.209102	0.129152	0.51202
sphingomyelin (d18:1/20:0, d16:1/22:0)*	glucuronide of piperine metabolite C17H21NO3 (5)*	0.377944	0.00483755	0.0990457
sphingomyelin (d18:1/20:0, d16:1/22:0)*	glutamate	0.22348	0.104284	0.469558
sphingomyelin (d18:1/20:0, d16:1/22:0)*	glutamine	0.0335811	0.809506	0.949928
sphingomyelin (d18:1/20:0, d16:1/22:0)*	glutamine conjugate of C6H10O2 (1)*	0.06255	0.653192	0.897178
sphingomyelin (d18:1/20:0, d16:1/22:0)*	glutamine conjugate of C6H10O2 (2)*	0.132304	0.340243	0.731728
sphingomyelin (d18:1/20:0, d16:1/22:0)*	glutamine conjugate of C7H12O2*	0.192682	0.162744	0.561292
sphingomyelin (d18:1/20:0, d16:1/22:0)*	glutamine_degradant*	-0.0313703	0.821835	0.953769
sphingomyelin (d18:1/20:0, d16:1/22:0)*	glutarylcarnitine (C5-DC)	-0.0765463	0.58222	0.868084
sphingomyelin (d18:1/20:0, d16:1/22:0)*	glycerate	0.0921288	0.507602	0.83298
sphingomyelin (d18:1/20:0, d16:1/22:0)*	glycerol	0.358491	0.00777181	0.130059
sphingomyelin (d18:1/20:0, d16:1/22:0)*	glycerol 3-phosphate	-0.149152	0.281736	0.685935
sphingomyelin (d18:1/20:0, d16:1/22:0)*	glycerophosphoethanolamine	0.255346	0.0623892	0.375505
sphingomyelin (d18:1/20:0, d16:1/22:0)*	glycerophosphorylcholine (GPC)	0.037469	0.787936	0.943899
sphingomyelin (d18:1/20:0, d16:1/22:0)*	glycine	-0.109129	0.43215	0.792645
sphingomyelin (d18:1/20:0, d16:1/22:0)*	glycine conjugate of C10H14O2 (1)*	0.170311	0.218226	0.626007
sphingomyelin (d18:1/20:0, d16:1/22:0)*	glyco-beta-muricholate	-0.14136	0.307916	0.707309
sphingomyelin (d18:1/20:0, d16:1/22:0)*	glycochenodeoxycholate	-0.0858776	0.536941	0.847478
sphingomyelin (d18:1/20:0, d16:1/22:0)*	glycochenodeoxycholate 3-sulfate	-0.327235	0.0157215	0.192477
sphingomyelin (d18:1/20:0, d16:1/22:0)*	glycochenodeoxycholate glucuronide (1)	0.0161235	0.907876	0.977758
sphingomyelin (d18:1/20:0, d16:1/22:0)*	glycocholate	-0.0524871	0.706222	0.917132
sphingomyelin (d18:1/20:0, d16:1/22:0)*	glycocholenate sulfate*	-0.219211	0.111247	0.482063
sphingomyelin (d18:1/20:0, d16:1/22:0)*	glycodeoxycholate	0.0185323	0.894186	0.974156
sphingomyelin (d18:1/20:0, d16:1/22:0)*	glycodeoxycholate 3-sulfate	-0.0851915	0.540211	0.849138
sphingomyelin (d18:1/20:0, d16:1/22:0)*	glycohyocholate	-0.261463	0.0561634	0.358089
sphingomyelin (d18:1/20:0, d16:1/22:0)*	glycolithocholate	0.195605	0.156337	0.552283
sphingomyelin (d18:1/20:0, d16:1/22:0)*	glycolithocholate sulfate*	-0.0312178	0.822687	0.954113
sphingomyelin (d18:1/20:0, d16:1/22:0)*	glycosyl ceramide (d18:1/20:0, d16:1/22:0)*	0.714504	1.29914e-09	5.75963e-07
sphingomyelin (d18:1/20:0, d16:1/22:0)*	glycosyl ceramide (d18:1/23:1, d17:1/24:1)*	0.2664	0.0515142	0.343826
sphingomyelin (d18:1/20:0, d16:1/22:0)*	glycosyl ceramide (d18:2/24:1, d18:1/24:2)*	0.117286	0.398319	0.771368
sphingomyelin (d18:1/20:0, d16:1/22:0)*	glycosyl-N-(2-hydroxynervonoyl)-sphingosine (d18:1/24:1(2OH))*	0.166305	0.22941	0.637447
sphingomyelin (d18:1/20:0, d16:1/22:0)*	glycosyl-N-behenoyl-sphingadienine (d18:2/22:0)*	0.428245	0.00123583	0.0418479
sphingomyelin (d18:1/20:0, d16:1/22:0)*	glycosyl-N-behenoyl-sphingosine (d18:1/22:0)*	0.229884	0.094476	0.45014
sphingomyelin (d18:1/20:0, d16:1/22:0)*	glycosyl-N-nervonoyl-sphingosine (d18:1/24:1)*	0.0396798	0.77574	0.940027
sphingomyelin (d18:1/20:0, d16:1/22:0)*	glycosyl-N-palmitoyl-sphingosine (d18:1/16:0)	0.312521	0.0214042	0.226148
sphingomyelin (d18:1/20:0, d16:1/22:0)*	glycosyl-N-stearoyl-sphingosine (d18:1/18:0)	0.448599	0.000668622	0.0278136
sphingomyelin (d18:1/20:0, d16:1/22:0)*	glycoursodeoxycholate	-0.0133028	0.92394	0.981974
sphingomyelin (d18:1/20:0, d16:1/22:0)*	glycoursodeoxycholic acid sulfate (1)	0.00778106	0.955468	0.989501
sphingomyelin (d18:1/20:0, d16:1/22:0)*	guaiacol sulfate	0.0407471	0.769871	0.938284
sphingomyelin (d18:1/20:0, d16:1/22:0)*	guanidinoacetate	0.189022	0.171031	0.571595
sphingomyelin (d18:1/20:0, d16:1/22:0)*	gulonate*	0.179188	0.194814	0.600621
sphingomyelin (d18:1/20:0, d16:1/22:0)*	heme	0.122699	0.376752	0.757079
sphingomyelin (d18:1/20:0, d16:1/22:0)*	heptanoate (7:0)	-0.0851915	0.540211	0.849138
sphingomyelin (d18:1/20:0, d16:1/22:0)*	heptenedioate (C7:1-DC)*	0.188412	0.172441	0.573374
sphingomyelin (d18:1/20:0, d16:1/22:0)*	hexadecadienoate (16:2n6)	0.200305	0.14643	0.537904
sphingomyelin (d18:1/20:0, d16:1/22:0)*	hexadecanedioate (C16)	0.000419287	0.997599	0.999336
sphingomyelin (d18:1/20:0, d16:1/22:0)*	hexadecasphingosine (d16:1)*	0.570726	6.60379e-06	0.000849516
sphingomyelin (d18:1/20:0, d16:1/22:0)*	hexadecenedioate (C16:1-DC)*	-0.0336573	0.809082	0.949871
sphingomyelin (d18:1/20:0, d16:1/22:0)*	hexanoylcarnitine (C6)	0.202287	0.142395	0.532042
sphingomyelin (d18:1/20:0, d16:1/22:0)*	hexanoylglutamine	0.123613	0.373177	0.754607
sphingomyelin (d18:1/20:0, d16:1/22:0)*	hippurate	-0.0793215	0.568574	0.862092
sphingomyelin (d18:1/20:0, d16:1/22:0)*	histidine	-0.172327	0.212744	0.620525
sphingomyelin (d18:1/20:0, d16:1/22:0)*	histidine betaine (hercynine)*	0.340531	0.0117478	0.164607
sphingomyelin (d18:1/20:0, d16:1/22:0)*	homoarginine	0.130703	0.34617	0.735885
sphingomyelin (d18:1/20:0, d16:1/22:0)*	homocitrulline	-0.0212312	0.878885	0.96982
sphingomyelin (d18:1/20:0, d16:1/22:0)*	homostachydrine*	-0.0164284	0.906141	0.977317
sphingomyelin (d18:1/20:0, d16:1/22:0)*	homovanillate (HVA)	0.0183	0.895506	0.974582
sphingomyelin (d18:1/20:0, d16:1/22:0)*	hydantoin-5-propionate	0.0129979	0.925678	0.982397
sphingomyelin (d18:1/20:0, d16:1/22:0)*	hydroquinone sulfate	0.117896	0.395854	0.769683
sphingomyelin (d18:1/20:0, d16:1/22:0)*	hydroxy-CMPF*	-0.0201639	0.884931	0.971448
sphingomyelin (d18:1/20:0, d16:1/22:0)*	hydroxy-N6,N6,N6-trimethyllysine*	-0.00301124	0.982759	0.995904
sphingomyelin (d18:1/20:0, d16:1/22:0)*	hydroxyasparagine	-0.0272537	0.844905	0.960478
sphingomyelin (d18:1/20:0, d16:1/22:0)*	hydroxypalmitoyl sphingomyelin (d18:1/16:0(OH))	0.336611	0.0128176	0.172572
sphingomyelin (d18:1/20:0, d16:1/22:0)*	hyocholate	-0.320069	0.0183036	0.208478
sphingomyelin (d18:1/20:0, d16:1/22:0)*	hypotaurine	-0.129941	0.349014	0.737783
sphingomyelin (d18:1/20:0, d16:1/22:0)*	hypoxanthine	0.0617115	0.657551	0.898968
sphingomyelin (d18:1/20:0, d16:1/22:0)*	imidazole lactate	-0.0546979	0.694441	0.912987
sphingomyelin (d18:1/20:0, d16:1/22:0)*	imidazole propionate	-0.0862371	0.535232	0.846822
sphingomyelin (d18:1/20:0, d16:1/22:0)*	iminodiacetate (IDA)	0.0521822	0.707852	0.917733
sphingomyelin (d18:1/20:0, d16:1/22:0)*	indole-3-carboxylate	-0.0644805	0.643201	0.893332
sphingomyelin (d18:1/20:0, d16:1/22:0)*	indoleacetate	-0.0455498	0.743623	0.929883
sphingomyelin (d18:1/20:0, d16:1/22:0)*	indoleacetoylcarnitine*	0.11134	0.422825	0.786904
sphingomyelin (d18:1/20:0, d16:1/22:0)*	indoleacetylglutamine	0.145254	0.294645	0.696561
sphingomyelin (d18:1/20:0, d16:1/22:0)*	indolelactate	0.289423	0.0337782	0.282277
sphingomyelin (d18:1/20:0, d16:1/22:0)*	indolepropionate	-0.203049	0.140865	0.529826
sphingomyelin (d18:1/20:0, d16:1/22:0)*	indolin-2-one	0.129813	0.349492	0.738306
sphingomyelin (d18:1/20:0, d16:1/22:0)*	inosine	0.098845	0.477018	0.817145
sphingomyelin (d18:1/20:0, d16:1/22:0)*	isobutyrylcarnitine (C4)	0.0175719	0.899641	0.975554
sphingomyelin (d18:1/20:0, d16:1/22:0)*	isobutyrylglycine (C4)	0.317324	0.0193838	0.214819
sphingomyelin (d18:1/20:0, d16:1/22:0)*	isocaproate (i6:0)	-0.417401	0.00168849	0.0514098
sphingomyelin (d18:1/20:0, d16:1/22:0)*	isocitric lactone	-0.0655282	0.637804	0.891139
sphingomyelin (d18:1/20:0, d16:1/22:0)*	isoleucine	0.0605679	0.663514	0.901451
sphingomyelin (d18:1/20:0, d16:1/22:0)*	isoleucylglycine	-0.067175	0.629359	0.887489
sphingomyelin (d18:1/20:0, d16:1/22:0)*	isoursodeoxycholate	0.172556	0.212128	0.619838
sphingomyelin (d18:1/20:0, d16:1/22:0)*	isovalerate (C5)	0.278597	0.041356	0.310583
sphingomyelin (d18:1/20:0, d16:1/22:0)*	isovalerylcarnitine (C5)	0.142367	0.304447	0.704332
sphingomyelin (d18:1/20:0, d16:1/22:0)*	isovalerylglycine	0.235601	0.0863392	0.433216
sphingomyelin (d18:1/20:0, d16:1/22:0)*	kynurenate	0.12712	0.359664	0.745512
sphingomyelin (d18:1/20:0, d16:1/22:0)*	kynurenine	0.0476082	0.73246	0.926146
sphingomyelin (d18:1/20:0, d16:1/22:0)*	lactate	-0.0743663	0.593042	0.8728
sphingomyelin (d18:1/20:0, d16:1/22:0)*	lactosyl-N-behenoyl-sphingosine (d18:1/22:0)*	0.264189	0.0535561	0.350137
sphingomyelin (d18:1/20:0, d16:1/22:0)*	lactosyl-N-nervonoyl-sphingosine (d18:1/24:1)*	0.0788641	0.570813	0.86306
sphingomyelin (d18:1/20:0, d16:1/22:0)*	lactosyl-N-palmitoyl-sphingosine (d18:1/16:0)	-0.164475	0.234647	0.642605
sphingomyelin (d18:1/20:0, d16:1/22:0)*	laurate (12:0)	0.114084	0.41141	0.779868
sphingomyelin (d18:1/20:0, d16:1/22:0)*	laurylcarnitine (C12)	0.201525	0.143937	0.534403
sphingomyelin (d18:1/20:0, d16:1/22:0)*	leucine	0.162874	0.239297	0.647428
sphingomyelin (d18:1/20:0, d16:1/22:0)*	leucylalanine	0.175334	0.204749	0.611879
sphingomyelin (d18:1/20:0, d16:1/22:0)*	leucylglycine	-0.0970524	0.485084	0.821391
sphingomyelin (d18:1/20:0, d16:1/22:0)*	levulinate (4-oxovalerate)	0.172107	0.213338	0.62121
sphingomyelin (d18:1/20:0, d16:1/22:0)*	lignoceroyl sphingomyelin (d18:1/24:0)	0.7421	1.35106e-10	7.57097e-08
sphingomyelin (d18:1/20:0, d16:1/22:0)*	lignoceroylcarnitine (C24)*	0.501658	0.000111338	0.00771699
sphingomyelin (d18:1/20:0, d16:1/22:0)*	linoleate (18:2n6)	0.398056	0.00287392	0.0722844
sphingomyelin (d18:1/20:0, d16:1/22:0)*	linolenate (18:3n3 or 3n6)	0.353917	0.0086531	0.138392
sphingomyelin (d18:1/20:0, d16:1/22:0)*	linoleoyl ethanolamide	0.254355	0.063448	0.37839
sphingomyelin (d18:1/20:0, d16:1/22:0)*	linoleoyl-arachidonoyl-glycerol (18:2/20:4) [1]*	0.145874	0.292566	0.694753
sphingomyelin (d18:1/20:0, d16:1/22:0)*	linoleoyl-arachidonoyl-glycerol (18:2/20:4) [2]*	0.320831	0.0180128	0.206846
sphingomyelin (d18:1/20:0, d16:1/22:0)*	linoleoyl-docosahexaenoyl-glycerol (18:2/22:6) [2]*	0.128035	0.356189	0.743031
sphingomyelin (d18:1/20:0, d16:1/22:0)*	linoleoyl-linolenoyl-glycerol (18:2/18:3) [2]*	0.102497	0.460809	0.808705
sphingomyelin (d18:1/20:0, d16:1/22:0)*	linoleoyl-linoleoyl-glycerol (18:2/18:2) [1]*	0.122165	0.378847	0.758621
sphingomyelin (d18:1/20:0, d16:1/22:0)*	linoleoyl-linoleoyl-glycerol (18:2/18:2) [2]*	0.043644	0.754006	0.933283
sphingomyelin (d18:1/20:0, d16:1/22:0)*	linoleoylcarnitine (C18:2)*	0.0210025	0.88018	0.970181
sphingomyelin (d18:1/20:0, d16:1/22:0)*	linoleoylcholine*	-0.147325	0.287738	0.690726
sphingomyelin (d18:1/20:0, d16:1/22:0)*	lithocholate sulfate (1)	0.0736054	0.596841	0.874361
sphingomyelin (d18:1/20:0, d16:1/22:0)*	lysine	-0.0094149	0.94613	0.987298
sphingomyelin (d18:1/20:0, d16:1/22:0)*	malate	0.0184105	0.894878	0.974294
sphingomyelin (d18:1/20:0, d16:1/22:0)*	maleate	-0.0825233	0.553018	0.855103
sphingomyelin (d18:1/20:0, d16:1/22:0)*	maltose	0.094797	0.495333	0.826504
sphingomyelin (d18:1/20:0, d16:1/22:0)*	maltotetraose	0.256837	0.0608225	0.371021
sphingomyelin (d18:1/20:0, d16:1/22:0)*	maltotriose	0.135481	0.328669	0.723126
sphingomyelin (d18:1/20:0, d16:1/22:0)*	mannitol/sorbitol	0.275243	0.0439696	0.319747
sphingomyelin (d18:1/20:0, d16:1/22:0)*	mannonate*	0.275929	0.0434243	0.317693
sphingomyelin (d18:1/20:0, d16:1/22:0)*	mannose	0.114008	0.411725	0.780121
sphingomyelin (d18:1/20:0, d16:1/22:0)*	margarate (17:0)	0.310616	0.0222538	0.230572
sphingomyelin (d18:1/20:0, d16:1/22:0)*	margaroylcarnitine (C17)*	0.33341	0.0137525	0.179041
sphingomyelin (d18:1/20:0, d16:1/22:0)*	metabolonic lactone sulfate	0.333867	0.0136155	0.178101
sphingomyelin (d18:1/20:0, d16:1/22:0)*	methionine	-0.238269	0.0827351	0.425498
sphingomyelin (d18:1/20:0, d16:1/22:0)*	methionine sulfone	0.177816	0.198311	0.604585
sphingomyelin (d18:1/20:0, d16:1/22:0)*	methionine sulfoxide	0.0277111	0.842335	0.959769
sphingomyelin (d18:1/20:0, d16:1/22:0)*	methyl glucopyranoside (alpha + beta)	0.11195	0.420273	0.785249
sphingomyelin (d18:1/20:0, d16:1/22:0)*	methyl indole-3-acetate	-0.0448037	0.747683	0.931256
sphingomyelin (d18:1/20:0, d16:1/22:0)*	methyl-4-hydroxybenzoate sulfate	0.279375	0.0407688	0.308622
sphingomyelin (d18:1/20:0, d16:1/22:0)*	myo-inositol	0.261597	0.0560331	0.357608
sphingomyelin (d18:1/20:0, d16:1/22:0)*	myristate (14:0)	0.394016	0.00319909	0.0770717
sphingomyelin (d18:1/20:0, d16:1/22:0)*	myristoleate (14:1n5)	0.27936	0.0407802	0.308622
sphingomyelin (d18:1/20:0, d16:1/22:0)*	myristoleoylcarnitine (C14:1)*	0.21944	0.110866	0.481497
sphingomyelin (d18:1/20:0, d16:1/22:0)*	myristoyl dihydrosphingomyelin (d18:0/14:0)*	0.555708	1.28834e-05	0.00146698
sphingomyelin (d18:1/20:0, d16:1/22:0)*	myristoyl-linoleoyl-glycerol (14:0/18:2) [1]*	0.221659	0.107213	0.475044
sphingomyelin (d18:1/20:0, d16:1/22:0)*	myristoyl-linoleoyl-glycerol (14:0/18:2) [2]*	0.0351066	0.801025	0.94755
sphingomyelin (d18:1/20:0, d16:1/22:0)*	myristoylcarnitine (C14)	0.28401	0.0374088	0.296263
sphingomyelin (d18:1/20:0, d16:1/22:0)*	N,N,N-trimethyl-5-aminovalerate	0.329903	0.014843	0.186644
sphingomyelin (d18:1/20:0, d16:1/22:0)*	N,N,N-trimethyl-alanylproline betaine (TMAP)	-0.0325901	0.815027	0.951685
sphingomyelin (d18:1/20:0, d16:1/22:0)*	N,N-dimethyl-5-aminovalerate	-0.173045	0.210816	0.618633
sphingomyelin (d18:1/20:0, d16:1/22:0)*	N,N-dimethyl-pro-pro	-0.0730703	0.599518	0.875467
sphingomyelin (d18:1/20:0, d16:1/22:0)*	N,N-dimethylalanine	0.0141417	0.919159	0.980713
sphingomyelin (d18:1/20:0, d16:1/22:0)*	N-(2-furoyl)glycine	0.055748	0.68887	0.910999
sphingomyelin (d18:1/20:0, d16:1/22:0)*	N-acetyl-1-methylhistidine*	-0.0188284	0.892505	0.973699
sphingomyelin (d18:1/20:0, d16:1/22:0)*	N-acetyl-2-aminoadipate	-0.0248142	0.858639	0.964398
sphingomyelin (d18:1/20:0, d16:1/22:0)*	N-acetyl-2-aminooctanoate*	0.0808462	0.561141	0.858677
sphingomyelin (d18:1/20:0, d16:1/22:0)*	N-acetyl-aspartyl-glutamate (NAAG)	0.0373928	0.788357	0.944053
sphingomyelin (d18:1/20:0, d16:1/22:0)*	N-acetyl-beta-alanine	0.0646846	0.642148	0.892879
sphingomyelin (d18:1/20:0, d16:1/22:0)*	N-acetyl-isoputreanine	0.0346484	0.80357	0.948222
sphingomyelin (d18:1/20:0, d16:1/22:0)*	N-acetylalanine	-0.0667429	0.631571	0.888349
sphingomyelin (d18:1/20:0, d16:1/22:0)*	N-acetylarginine	-0.105851	0.446188	0.800629
sphingomyelin (d18:1/20:0, d16:1/22:0)*	N-acetylasparagine	0.177206	0.199879	0.606348
sphingomyelin (d18:1/20:0, d16:1/22:0)*	N-acetylaspartate (NAA)	-0.115304	0.406394	0.776557
sphingomyelin (d18:1/20:0, d16:1/22:0)*	N-acetylcarnosine	0.0373166	0.788779	0.944153
sphingomyelin (d18:1/20:0, d16:1/22:0)*	N-acetylcitrulline	-0.0420631	0.762651	0.935952
sphingomyelin (d18:1/20:0, d16:1/22:0)*	N-acetylglucosamine/N-acetylgalactosamine	0.274404	0.0446437	0.321925
