## Supplementary material for "Multi-omics analysis reveals the impact of microbiota on host metabolism in hepatic steatosis": Supplementary Dataset 16N.xlsx (part 32 of 42)

### Sheet: Edges (Unfiltered) (continued)
source	target	correlation	pvalue	padj
sphingomyelin (d18:1/20:0, d16:1/22:0)*	N-acetylglucosaminylasparagine	0.0992948	0.475005	0.81611
sphingomyelin (d18:1/20:0, d16:1/22:0)*	N-acetylglutamate	0.0895369	0.519667	0.839081
sphingomyelin (d18:1/20:0, d16:1/22:0)*	N-acetylglutamine	0.166609	0.228545	0.636595
sphingomyelin (d18:1/20:0, d16:1/22:0)*	N-acetylglycine	-0.071012	0.609866	0.879778
sphingomyelin (d18:1/20:0, d16:1/22:0)*	N-acetylhistidine	-0.0639985	0.64569	0.894275
sphingomyelin (d18:1/20:0, d16:1/22:0)*	N-acetylisoleucine	0.158452	0.252464	0.660084
sphingomyelin (d18:1/20:0, d16:1/22:0)*	N-acetylkynurenine (2)	-0.0386383	0.781479	0.941927
sphingomyelin (d18:1/20:0, d16:1/22:0)*	N-acetylleucine	0.219897	0.110105	0.480131
sphingomyelin (d18:1/20:0, d16:1/22:0)*	N-acetylmethionine	-0.150753	0.276545	0.681599
sphingomyelin (d18:1/20:0, d16:1/22:0)*	N-acetylneuraminate	0.247265	0.0714496	0.398639
sphingomyelin (d18:1/20:0, d16:1/22:0)*	N-acetylphenylalanine	-0.102802	0.459469	0.807941
sphingomyelin (d18:1/20:0, d16:1/22:0)*	N-acetylproline	0.0348008	0.802723	0.948027
sphingomyelin (d18:1/20:0, d16:1/22:0)*	N-acetylputrescine	0.171336	0.215426	0.623341
sphingomyelin (d18:1/20:0, d16:1/22:0)*	N-acetylserine	-0.0822946	0.554122	0.855569
sphingomyelin (d18:1/20:0, d16:1/22:0)*	N-acetyltaurine	-0.132838	0.338282	0.730406
sphingomyelin (d18:1/20:0, d16:1/22:0)*	N-acetyltheanine	-0.0458525	0.741978	0.92936
sphingomyelin (d18:1/20:0, d16:1/22:0)*	N-acetylthreonine	-0.174919	0.205839	0.613076
sphingomyelin (d18:1/20:0, d16:1/22:0)*	N-acetyltryptophan	0.0542405	0.696873	0.913828
sphingomyelin (d18:1/20:0, d16:1/22:0)*	N-acetyltyrosine	-0.0561464	0.686761	0.910198
sphingomyelin (d18:1/20:0, d16:1/22:0)*	N-acetylvaline	0.291786	0.0322874	0.276342
sphingomyelin (d18:1/20:0, d16:1/22:0)*	N-behenoyl-sphingadienine (d18:2/22:0)*	0.370764	0.00578163	0.10988
sphingomyelin (d18:1/20:0, d16:1/22:0)*	N-carbamoylalanine	0.0445758	0.748924	0.931612
sphingomyelin (d18:1/20:0, d16:1/22:0)*	N-carbamoylvaline	-0.0889019	0.522645	0.840604
sphingomyelin (d18:1/20:0, d16:1/22:0)*	N-delta-acetylornithine	0.111035	0.424105	0.787607
sphingomyelin (d18:1/20:0, d16:1/22:0)*	N-formylanthranilic acid	-0.0669462	0.63053	0.887955
sphingomyelin (d18:1/20:0, d16:1/22:0)*	N-formylmethionine	-0.0946446	0.49603	0.826845
sphingomyelin (d18:1/20:0, d16:1/22:0)*	N-formylphenylalanine	0.363674	0.00686833	0.121407
sphingomyelin (d18:1/20:0, d16:1/22:0)*	N-methylhydroxyproline	0.018107	0.896602	0.974779
sphingomyelin (d18:1/20:0, d16:1/22:0)*	N-methylpipecolate	-0.220964	0.108346	0.476982
sphingomyelin (d18:1/20:0, d16:1/22:0)*	N-methylproline	0.065142	0.639791	0.891842
sphingomyelin (d18:1/20:0, d16:1/22:0)*	N-methyltaurine	0.0232225	0.867623	0.966861
sphingomyelin (d18:1/20:0, d16:1/22:0)*	N-oleoylserine	0.123842	0.372287	0.754007
sphingomyelin (d18:1/20:0, d16:1/22:0)*	N-oleoyltaurine	0.30742	0.0237425	0.238228
sphingomyelin (d18:1/20:0, d16:1/22:0)*	N-oxalyl glycine (NOG)	-0.0980388	0.480636	0.81913
sphingomyelin (d18:1/20:0, d16:1/22:0)*	N-palmitoyl-heptadecasphingosine (d17:1/16:0)*	0.561502	9.99388e-06	0.00119318
sphingomyelin (d18:1/20:0, d16:1/22:0)*	N-palmitoyl-sphingadienine (d18:2/16:0)*	0.255651	0.0620663	0.37454
sphingomyelin (d18:1/20:0, d16:1/22:0)*	N-palmitoyl-sphinganine (d18:0/16:0)	0.491671	0.000159598	0.0100727
sphingomyelin (d18:1/20:0, d16:1/22:0)*	N-palmitoyl-sphingosine (d18:1/16:0)	0.666095	3.86483e-08	1.13887e-05
sphingomyelin (d18:1/20:0, d16:1/22:0)*	N-palmitoylglycine	0.365962	0.0064998	0.117635
sphingomyelin (d18:1/20:0, d16:1/22:0)*	N-palmitoylserine	-0.158863	0.25122	0.658894
sphingomyelin (d18:1/20:0, d16:1/22:0)*	N-stearoyl-sphingadienine (d18:2/18:0)*	0.669449	3.11758e-08	9.42272e-06
sphingomyelin (d18:1/20:0, d16:1/22:0)*	N-stearoyl-sphinganine (d18:0/18:0)*	0.561654	9.92667e-06	0.00118647
sphingomyelin (d18:1/20:0, d16:1/22:0)*	N-stearoyl-sphingosine (d18:1/18:0)*	0.738517	1.84158e-10	1.0019e-07
sphingomyelin (d18:1/20:0, d16:1/22:0)*	N-stearoylserine*	0.309548	0.022742	0.233148
sphingomyelin (d18:1/20:0, d16:1/22:0)*	N-stearoyltaurine	0.360271	0.00745042	0.127038
sphingomyelin (d18:1/20:0, d16:1/22:0)*	N1-Methyl-2-pyridone-5-carboxamide	0.187421	0.174751	0.576237
sphingomyelin (d18:1/20:0, d16:1/22:0)*	N1-Methyl-4-pyridone-3-carboxamide	0.304898	0.0249755	0.244131
sphingomyelin (d18:1/20:0, d16:1/22:0)*	1-methyladenosine	0.126434	0.362284	0.747191
sphingomyelin (d18:1/20:0, d16:1/22:0)*	N1-methylinosine	-0.0813798	0.55855	0.857585
sphingomyelin (d18:1/20:0, d16:1/22:0)*	N2,N2-dimethylguanosine	0.0968553	0.485975	0.82174
sphingomyelin (d18:1/20:0, d16:1/22:0)*	N2,N5-diacetylornithine	0.0516486	0.710708	0.918743
sphingomyelin (d18:1/20:0, d16:1/22:0)*	N2-acetyl,N6-methyllysine	-0.30918	0.0229126	0.233983
sphingomyelin (d18:1/20:0, d16:1/22:0)*	N2-methylguanosine	-0.0178021	0.898333	0.975241
sphingomyelin (d18:1/20:0, d16:1/22:0)*	N4-acetylcytidine	0.00301124	0.982759	0.995904
sphingomyelin (d18:1/20:0, d16:1/22:0)*	N6,N6,N6-trimethyllysine	-0.0883934	0.525035	0.841693
sphingomyelin (d18:1/20:0, d16:1/22:0)*	N6,N6-dimethyllysine	-0.145721	0.293076	0.695192
sphingomyelin (d18:1/20:0, d16:1/22:0)*	N6-acetyllysine	-0.198933	0.149273	0.542348
sphingomyelin (d18:1/20:0, d16:1/22:0)*	N6-carbamoylthreonyladenosine	-0.191538	0.165301	0.564206
sphingomyelin (d18:1/20:0, d16:1/22:0)*	N6-methyladenosine	-0.140842	0.309709	0.708667
sphingomyelin (d18:1/20:0, d16:1/22:0)*	N6-methyllysine	-0.247189	0.0715398	0.398867
sphingomyelin (d18:1/20:0, d16:1/22:0)*	N6-succinyladenosine	-0.181843	0.188174	0.592559
sphingomyelin (d18:1/20:0, d16:1/22:0)*	nervonoylcarnitine (C24:1)*	0.198713	0.149732	0.542944
sphingomyelin (d18:1/20:0, d16:1/22:0)*	nicotinamide	0.137488	0.321488	0.717664
sphingomyelin (d18:1/20:0, d16:1/22:0)*	nonadecanoate (19:0)	0.219745	0.110358	0.480554
sphingomyelin (d18:1/20:0, d16:1/22:0)*	nonanoylcarnitine (C9)	0.162295	0.240992	0.649166
sphingomyelin (d18:1/20:0, d16:1/22:0)*	O-acetylhomoserine	-0.0979989	0.480816	0.81913
sphingomyelin (d18:1/20:0, d16:1/22:0)*	o-cresol sulfate	0.0297045	0.831154	0.956499
sphingomyelin (d18:1/20:0, d16:1/22:0)*	O-sulfo-L-tyrosine	-0.0503526	0.717661	0.921158
sphingomyelin (d18:1/20:0, d16:1/22:0)*	octadecadienedioate (C18:2-DC)*	-0.0194016	0.889254	0.97269
sphingomyelin (d18:1/20:0, d16:1/22:0)*	octadecanedioate (C18)	0.119497	0.389424	0.765638
sphingomyelin (d18:1/20:0, d16:1/22:0)*	octadecanedioylcarnitine (C18-DC)*	0.212579	0.122764	0.501588
sphingomyelin (d18:1/20:0, d16:1/22:0)*	octadecenedioate (C18:1-DC)	-0.0649895	0.640576	0.892179
sphingomyelin (d18:1/20:0, d16:1/22:0)*	octadecenedioylcarnitine (C18:1-DC)*	0.124909	0.368148	0.751342
sphingomyelin (d18:1/20:0, d16:1/22:0)*	octanoylcarnitine (C8)	0.175758	0.203639	0.610532
sphingomyelin (d18:1/20:0, d16:1/22:0)*	oleate/vaccenate (18:1)	0.33623	0.0129259	0.173336
sphingomyelin (d18:1/20:0, d16:1/22:0)*	oleoyl ethanolamide	0.268534	0.0496032	0.337772
sphingomyelin (d18:1/20:0, d16:1/22:0)*	oleoyl-arachidonoyl-glycerol (18:1/20:4) [1]*	0.325786	0.0162168	0.195659
sphingomyelin (d18:1/20:0, d16:1/22:0)*	oleoyl-arachidonoyl-glycerol (18:1/20:4) [2]*	0.32693	0.0158247	0.193199
sphingomyelin (d18:1/20:0, d16:1/22:0)*	oleoyl-linolenoyl-glycerol (18:1/18:3) [2]*	0.202612	0.141742	0.531103
sphingomyelin (d18:1/20:0, d16:1/22:0)*	oleoyl-linoleoyl-glycerol (18:1/18:2) [1]	0.238346	0.0826339	0.425236
sphingomyelin (d18:1/20:0, d16:1/22:0)*	oleoyl-linoleoyl-glycerol (18:1/18:2) [2]	0.228435	0.0966292	0.454511
sphingomyelin (d18:1/20:0, d16:1/22:0)*	oleoyl-oleoyl-glycerol (18:1/18:1) [1]*	0.309015	0.0229894	0.234371
sphingomyelin (d18:1/20:0, d16:1/22:0)*	oleoyl-oleoyl-glycerol (18:1/18:1) [2]*	0.26396	0.053771	0.350856
sphingomyelin (d18:1/20:0, d16:1/22:0)*	oleoylcarnitine (C18:1)	0.275243	0.0439696	0.319747
sphingomyelin (d18:1/20:0, d16:1/22:0)*	oleoylcholine	-0.12774	0.357308	0.743809
sphingomyelin (d18:1/20:0, d16:1/22:0)*	ornithine	-0.0142176	0.918726	0.980615
sphingomyelin (d18:1/20:0, d16:1/22:0)*	orotate	-0.236745	0.0847798	0.429963
sphingomyelin (d18:1/20:0, d16:1/22:0)*	orotidine	0.0299219	0.829937	0.956125
sphingomyelin (d18:1/20:0, d16:1/22:0)*	oxalate (ethanedioate)	0.180484	0.191551	0.596492
sphingomyelin (d18:1/20:0, d16:1/22:0)*	oxindolylalanine	0.222337	0.106116	0.472953
sphingomyelin (d18:1/20:0, d16:1/22:0)*	p-cresol glucuronide*	0.164309	0.235127	0.643192
sphingomyelin (d18:1/20:0, d16:1/22:0)*	p-cresol sulfate	0.178197	0.197335	0.603477
sphingomyelin (d18:1/20:0, d16:1/22:0)*	palmitate (16:0)	0.383724	0.00417874	0.090812
sphingomyelin (d18:1/20:0, d16:1/22:0)*	palmitoleate (16:1n7)	0.282866	0.0382157	0.299196
sphingomyelin (d18:1/20:0, d16:1/22:0)*	palmitoleoyl-arachidonoyl-glycerol (16:1/20:4) [2]*	0.205794	0.135459	0.521487
sphingomyelin (d18:1/20:0, d16:1/22:0)*	palmitoleoyl-linoleoyl-glycerol (16:1/18:2) [1]*	0.316181	0.0198495	0.217562
sphingomyelin (d18:1/20:0, d16:1/22:0)*	palmitoleoylcarnitine (C16:1)*	0.263122	0.0545651	0.353337
sphingomyelin (d18:1/20:0, d16:1/22:0)*	palmitoyl dihydrosphingomyelin (d18:0/16:0)*	0.36924	0.0060017	0.112358
sphingomyelin (d18:1/20:0, d16:1/22:0)*	palmitoyl ethanolamide	0.478788	0.000249915	0.0139167
sphingomyelin (d18:1/20:0, d16:1/22:0)*	palmitoyl sphingomyelin (d18:1/16:0)	0.530398	3.70276e-05	0.00336531
sphingomyelin (d18:1/20:0, d16:1/22:0)*	palmitoyl-arachidonoyl-glycerol (16:0/20:4) [1]*	0.290323	0.0332034	0.279955
sphingomyelin (d18:1/20:0, d16:1/22:0)*	palmitoyl-arachidonoyl-glycerol (16:0/20:4) [2]*	0.280987	0.0395728	0.304218
sphingomyelin (d18:1/20:0, d16:1/22:0)*	palmitoyl-linolenoyl-glycerol (16:0/18:3) [2]*	0.35641	0.00816254	0.133928
sphingomyelin (d18:1/20:0, d16:1/22:0)*	palmitoyl-linoleoyl-glycerol (16:0/18:2) [1]*	0.346064	0.0103689	0.153387
sphingomyelin (d18:1/20:0, d16:1/22:0)*	palmitoyl-linoleoyl-glycerol (16:0/18:2) [2]*	0.293692	0.0311253	0.271666
sphingomyelin (d18:1/20:0, d16:1/22:0)*	palmitoyl-oleoyl-glycerol (16:0/18:1) [1]*	0.310158	0.0224619	0.231664
sphingomyelin (d18:1/20:0, d16:1/22:0)*	palmitoyl-oleoyl-glycerol (16:0/18:1) [2]*	0.361159	0.00729465	0.125547
sphingomyelin (d18:1/20:0, d16:1/22:0)*	palmitoyl-sphingosine-phosphoethanolamine (d18:1/16:0)	0.389365	0.00361328	0.0830019
sphingomyelin (d18:1/20:0, d16:1/22:0)*	palmitoylcarnitine (C16)	0.349038	0.00968747	0.14754
sphingomyelin (d18:1/20:0, d16:1/22:0)*	palmitoylcholine	-0.119463	0.389558	0.765806
sphingomyelin (d18:1/20:0, d16:1/22:0)*	pantoate	-0.00533648	0.96945	0.992896
sphingomyelin (d18:1/20:0, d16:1/22:0)*	pantothenate (Vitamin B5)	0.15647	0.258523	0.665799
sphingomyelin (d18:1/20:0, d16:1/22:0)*	paraxanthine	0.102725	0.459804	0.808105
sphingomyelin (d18:1/20:0, d16:1/22:0)*	pentadecanoate (15:0)	0.249247	0.0691358	0.392786
sphingomyelin (d18:1/20:0, d16:1/22:0)*	pentose acid*	0.123918	0.37199	0.753823
sphingomyelin (d18:1/20:0, d16:1/22:0)*	perfluorohexanesulfonic acid	0.122546	0.37735	0.757487
sphingomyelin (d18:1/20:0, d16:1/22:0)*	perfluorooctanesulfonate (PFOS)	0.194282	0.159212	0.556472
sphingomyelin (d18:1/20:0, d16:1/22:0)*	perfluorooctanoate (PFOA)	-0.0777206	0.576428	0.865376
sphingomyelin (d18:1/20:0, d16:1/22:0)*	phenol glucuronide	0.336859	0.0127476	0.172099
sphingomyelin (d18:1/20:0, d16:1/22:0)*	phenol sulfate	0.303831	0.0255134	0.246729
sphingomyelin (d18:1/20:0, d16:1/22:0)*	phenylacetate	0.0291587	0.834212	0.957278
sphingomyelin (d18:1/20:0, d16:1/22:0)*	phenylacetylcarnitine	0.179409	0.194255	0.599888
sphingomyelin (d18:1/20:0, d16:1/22:0)*	phenylacetylglutamate	0.157207	0.256259	0.663838
sphingomyelin (d18:1/20:0, d16:1/22:0)*	phenylacetylglutamine	0.158529	0.252233	0.659783
sphingomyelin (d18:1/20:0, d16:1/22:0)*	phenylalanine	0.10364	0.455796	0.806027
sphingomyelin (d18:1/20:0, d16:1/22:0)*	phenylalanylhydroxyproline*	0.0798093	0.566191	0.861077
sphingomyelin (d18:1/20:0, d16:1/22:0)*	phenyllactate (PLA)	-0.0135315	0.922636	0.981675
sphingomyelin (d18:1/20:0, d16:1/22:0)*	phenylpyruvate	0.122318	0.378248	0.758126
sphingomyelin (d18:1/20:0, d16:1/22:0)*	phosphate	-0.0178006	0.898341	0.975241
sphingomyelin (d18:1/20:0, d16:1/22:0)*	phosphoethanolamine (PE)	0.223937	0.103559	0.468156
sphingomyelin (d18:1/20:0, d16:1/22:0)*	phytanate	0.165542	0.231582	0.639544
sphingomyelin (d18:1/20:0, d16:1/22:0)*	picolinate	0.038562	0.7819	0.942059
sphingomyelin (d18:1/20:0, d16:1/22:0)*	picolinoylglycine	0.154946	0.263249	0.67016
sphingomyelin (d18:1/20:0, d16:1/22:0)*	pimeloylcarnitine/3-methyladipoylcarnitine (C7-DC)	0.0975692	0.482751	0.820133
sphingomyelin (d18:1/20:0, d16:1/22:0)*	pipecolate	0.10608	0.4452	0.800087
sphingomyelin (d18:1/20:0, d16:1/22:0)*	piperine	0.160816	0.245367	0.653287
sphingomyelin (d18:1/20:0, d16:1/22:0)*	pregnanediol-3-glucuronide	-0.164856	0.233549	0.641566
sphingomyelin (d18:1/20:0, d16:1/22:0)*	pregnen-diol disulfate*	-0.187574	0.174394	0.57585
sphingomyelin (d18:1/20:0, d16:1/22:0)*	pregnenediol sulfate (C21H34O5S)*	-0.119344	0.390034	0.766041
sphingomyelin (d18:1/20:0, d16:1/22:0)*	pregnenetriol disulfate*	-0.153573	0.267553	0.673726
sphingomyelin (d18:1/20:0, d16:1/22:0)*	pregnenetriol sulfate*	-0.103488	0.456462	0.806413
sphingomyelin (d18:1/20:0, d16:1/22:0)*	pregnenolone sulfate	-0.0989137	0.47671	0.816927
sphingomyelin (d18:1/20:0, d16:1/22:0)*	pristanate	0.0833322	0.54912	0.853315
sphingomyelin (d18:1/20:0, d16:1/22:0)*	prolylhydroxyproline	-0.115456	0.40577	0.776216
sphingomyelin (d18:1/20:0, d16:1/22:0)*	proline	0.22874	0.0961728	0.453609
sphingomyelin (d18:1/20:0, d16:1/22:0)*	prolylglycine	0.098685	0.477735	0.817462
sphingomyelin (d18:1/20:0, d16:1/22:0)*	propionylcarnitine (C3)	0.0677339	0.626504	0.886184
sphingomyelin (d18:1/20:0, d16:1/22:0)*	propionylglycine (C3)	-0.0367455	0.791939	0.945147
sphingomyelin (d18:1/20:0, d16:1/22:0)*	pseudouridine	-0.227063	0.098704	0.458524
sphingomyelin (d18:1/20:0, d16:1/22:0)*	pyridoxal	-0.134515	0.332163	0.725813
sphingomyelin (d18:1/20:0, d16:1/22:0)*	pyridoxate	0.0433391	0.755671	0.933823
sphingomyelin (d18:1/20:0, d16:1/22:0)*	pyrraline	-0.0584378	0.674676	0.90585
sphingomyelin (d18:1/20:0, d16:1/22:0)*	pyruvate	-0.0117782	0.932636	0.984129
sphingomyelin (d18:1/20:0, d16:1/22:0)*	quinate	0.0771107	0.579433	0.866738
sphingomyelin (d18:1/20:0, d16:1/22:0)*	quinolinate	-0.167982	0.224681	0.632742
sphingomyelin (d18:1/20:0, d16:1/22:0)*	retinal	0.275645	0.0436493	0.31857
sphingomyelin (d18:1/20:0, d16:1/22:0)*	retinol (Vitamin A)	0.28805	0.0346697	0.285671
sphingomyelin (d18:1/20:0, d16:1/22:0)*	ribitol	0.00415476	0.976213	0.994368
sphingomyelin (d18:1/20:0, d16:1/22:0)*	ribonate	-0.136268	0.325841	0.720909
sphingomyelin (d18:1/20:0, d16:1/22:0)*	S-1-pyrroline-5-carboxylate	0.161197	0.244235	0.652134
sphingomyelin (d18:1/20:0, d16:1/22:0)*	S-adenosylhomocysteine (SAH)	-0.0511951	0.713139	0.919457
sphingomyelin (d18:1/20:0, d16:1/22:0)*	S-allylcysteine	0.0515421	0.711279	0.918958
sphingomyelin (d18:1/20:0, d16:1/22:0)*	S-carboxyethylcysteine	-0.0481418	0.729575	0.925282
sphingomyelin (d18:1/20:0, d16:1/22:0)*	S-carboxymethyl-L-cysteine	-0.0695626	0.617199	0.882594
sphingomyelin (d18:1/20:0, d16:1/22:0)*	S-methylcysteine	-0.0178769	0.897908	0.975181
sphingomyelin (d18:1/20:0, d16:1/22:0)*	S-methylcysteine sulfoxide	0.0801601	0.56448	0.860212
sphingomyelin (d18:1/20:0, d16:1/22:0)*	salicylate	-0.00880503	0.949615	0.988136
sphingomyelin (d18:1/20:0, d16:1/22:0)*	sarcosine	-0.0854965	0.538756	0.848465
sphingomyelin (d18:1/20:0, d16:1/22:0)*	sebacate (C10-DC)	0.041357	0.766523	0.937122
sphingomyelin (d18:1/20:0, d16:1/22:0)*	serine	-0.174614	0.206643	0.613921
sphingomyelin (d18:1/20:0, d16:1/22:0)*	serotonin	0.102344	0.46148	0.809047
sphingomyelin (d18:1/20:0, d16:1/22:0)*	spermidine	0.0224509	0.871983	0.968022
sphingomyelin (d18:1/20:0, d16:1/22:0)*	sphingadienine	0.165847	0.230712	0.63869
sphingomyelin (d18:1/20:0, d16:1/22:0)*	sphinganine	0.293997	0.0309427	0.270915
sphingomyelin (d18:1/20:0, d16:1/22:0)*	sphinganine-1-phosphate	0.203354	0.140257	0.528853
sphingomyelin (d18:1/20:0, d16:1/22:0)*	sphingomyelin (d17:1/14:0, d16:1/15:0)*	0.462626	0.000428041	0.0203573
sphingomyelin (d18:1/20:0, d16:1/22:0)*	sphingomyelin (d17:1/16:0, d18:1/15:0, d16:1/17:0)*	0.492281	0.000156176	0.00992267
sphingomyelin (d18:1/20:0, d16:1/22:0)*	sphingomyelin (d17:2/16:0, d18:2/15:0)*	0.503945	0.000102364	0.00726044
sphingomyelin (d18:1/20:0, d16:1/22:0)*	sphingomyelin (d18:0/18:0, d19:0/17:0)*	0.51477	6.82069e-05	0.00534556
sphingomyelin (d18:1/20:0, d16:1/22:0)*	sphingomyelin (d18:0/20:0, d16:0/22:0)*	0.688203	8.89851e-09	3.1037e-06
sphingomyelin (d18:1/20:0, d16:1/22:0)*	sphingomyelin (d18:1/14:0, d16:1/16:0)*	0.690795	7.42788e-09	2.65053e-06
sphingomyelin (d18:1/20:0, d16:1/22:0)*	sphingomyelin (d18:1/17:0, d17:1/18:0, d19:1/16:0)	0.512864	7.33336e-05	0.00563637
sphingomyelin (d18:1/20:0, d16:1/22:0)*	sphingomyelin (d18:1/18:1, d18:2/18:0)	0.534667	3.11713e-05	0.0029489
sphingomyelin (d18:1/20:0, d16:1/22:0)*	sphingomyelin (d18:1/19:0, d19:1/18:0)*	0.666247	3.8275e-08	1.1291e-05
sphingomyelin (d18:1/20:1, d18:2/20:0)*	Liver fat (%)	0.0909507	0.513068	0.8359
sphingomyelin (d18:1/20:1, d18:2/20:0)*	Sodium (mmol/L)	-0.0993576	0.474724	0.816025
sphingomyelin (d18:1/20:1, d18:2/20:0)*	Potassium (mmol/L)	0.0733919	0.597908	0.874845
sphingomyelin (d18:1/20:1, d18:2/20:0)*	Creatinine (mg/dL)	-0.235357	0.0866753	0.433994
sphingomyelin (d18:1/20:1, d18:2/20:0)*	Urea (BUN) (mg/dL)	-0.0568393	0.683098	0.908913
sphingomyelin (d18:1/20:1, d18:2/20:0)*	Uric acid (mg/dL)	0.0436723	0.753852	0.933283
sphingomyelin (d18:1/20:1, d18:2/20:0)*	ALT (IU/L)	-0.0760884	0.584486	0.868967
sphingomyelin (d18:1/20:1, d18:2/20:0)*	AST (IU/L)	-0.0106388	0.939139	0.985771
sphingomyelin (d18:1/20:1, d18:2/20:0)*	GGT (U/L)	-0.125994	0.363972	0.748487
sphingomyelin (d18:1/20:1, d18:2/20:0)*	Alkaline phosphatase (IU/L)	-0.057861	0.67771	0.90696
sphingomyelin (d18:1/20:1, d18:2/20:0)*	Total Bilirubin (mg/dL)	-0.118069	0.395156	0.769385
sphingomyelin (d18:1/20:1, d18:2/20:0)*	Albumin (g/dL)	-0.0965523	0.487346	0.82243
sphingomyelin (d18:1/20:1, d18:2/20:0)*	Creatine Kinase (U/L)	-0.136533	0.324892	0.720344
sphingomyelin (d18:1/20:1, d18:2/20:0)*	Total cholesterol (mg/dL)	0.467482	0.000365153	0.0182398
sphingomyelin (d18:1/20:1, d18:2/20:0)*	High Density Lipoprotein (mg/dL)	0.231018	0.0928164	0.446806
sphingomyelin (d18:1/20:1, d18:2/20:0)*	Low Density Lipoprotein (mg/dL)	0.49409	0.000146417	0.00947046
sphingomyelin (d18:1/20:1, d18:2/20:0)*	Triglycerides (mg/dL)	-0.195936	0.155625	0.55138
sphingomyelin (d18:1/20:1, d18:2/20:0)*	Glucose (mg/dL)	0.0122093	0.930176	0.983644
sphingomyelin (d18:1/20:1, d18:2/20:0)*	Insulin (mg/dL)	-0.077426	0.577879	0.866105
sphingomyelin (d18:1/20:1, d18:2/20:0)*	Weight (kg)	0.0206991	0.881898	0.970622
sphingomyelin (d18:1/20:1, d18:2/20:0)*	Body mass index (kg/m2)	0.14594	0.292345	0.694625
sphingomyelin (d18:1/20:1, d18:2/20:0)*	Heart rate (bpm)	0.0708719	0.610574	0.880005
sphingomyelin (d18:1/20:1, d18:2/20:0)*	Systolic blood pressure (mmHg)	-0.0783839	0.573168	0.864167
sphingomyelin (d18:1/20:1, d18:2/20:0)*	Diastolic blood pressure (mmHg)	-0.0535296	0.700658	0.915223
sphingomyelin (d18:1/20:1, d18:2/20:0)*	Waist circumference (cm)	0.115817	0.404294	0.775413
sphingomyelin (d18:1/20:1, d18:2/20:0)*	Hip circumference (cm)	0.34388	0.0108955	0.157777
sphingomyelin (d18:1/20:1, d18:2/20:0)*	Trunk fat mass (kg/m2)	0.28785	0.0348017	0.286318
sphingomyelin (d18:1/20:1, d18:2/20:0)*	Trunk fat free mass (kg/m2)	-0.196592	0.154217	0.549519
sphingomyelin (d18:1/20:1, d18:2/20:0)*	Trunk total body water (%)	-0.147222	0.28808	0.691008
sphingomyelin (d18:1/20:1, d18:2/20:0)*	Left arm fat mass (kg/m2)	0.290463	0.0331148	0.279617
sphingomyelin (d18:1/20:1, d18:2/20:0)*	Left arm fat free mass (kg/m2)	-0.187562	0.174421	0.575925
sphingomyelin (d18:1/20:1, d18:2/20:0)*	Left arm total body water (%)	-0.147222	0.28808	0.691008
sphingomyelin (d18:1/20:1, d18:2/20:0)*	Right arm fat mass (kg/m2)	0.29759	0.0288566	0.261983
sphingomyelin (d18:1/20:1, d18:2/20:0)*	Right arm fat free mass (kg/m2)	-0.214802	0.118807	0.494972
sphingomyelin (d18:1/20:1, d18:2/20:0)*	Right arm total body water (%)	-0.147222	0.28808	0.691008
sphingomyelin (d18:1/20:1, d18:2/20:0)*	Left leg fat mass (kg/m2)	0.300151	0.0274431	0.255851
sphingomyelin (d18:1/20:1, d18:2/20:0)*	Left leg fat free mass (kg/m2)	-0.175215	0.20506	0.612109
sphingomyelin (d18:1/20:1, d18:2/20:0)*	Left leg total body water (%)	-0.147222	0.28808	0.691008
sphingomyelin (d18:1/20:1, d18:2/20:0)*	Right leg fat mass (kg/m2)	0.292251	0.0320002	0.275154
sphingomyelin (d18:1/20:1, d18:2/20:0)*	Right leg fat free mass (kg/m2)	-0.199558	0.147973	0.54037
sphingomyelin (d18:1/20:1, d18:2/20:0)*	Right leg total body water (%)	-0.147222	0.28808	0.691008
sphingomyelin (d18:1/20:1, d18:2/20:0)*	(14 or 15)-methylpalmitate (a17:0 or i17:0)	0.176901	0.200667	0.607199
sphingomyelin (d18:1/20:1, d18:2/20:0)*	(16 or 17)-methylstearate (a19:0 or i19:0)	0.0649895	0.640576	0.892179
sphingomyelin (d18:1/20:1, d18:2/20:0)*	(2 or 3)-decenoate (10:1n7 or n8)	0.344082	0.0108458	0.157329
sphingomyelin (d18:1/20:1, d18:2/20:0)*	(N(1) + N(8))-acetylspermidine	-0.167372	0.226393	0.63447
sphingomyelin (d18:1/20:1, d18:2/20:0)*	(S)-3-hydroxybutyrylcarnitine	0.294683	0.030535	0.26917
sphingomyelin (d18:1/20:1, d18:2/20:0)*	1,2,3-benzenetriol sulfate (2)	-0.113214	0.41501	0.782094
sphingomyelin (d18:1/20:1, d18:2/20:0)*	1,2-dilinoleoyl-GPC (18:2/18:2)	0.106613	0.442901	0.798707
sphingomyelin (d18:1/20:1, d18:2/20:0)*	1,2-dilinoleoyl-GPE (18:2/18:2)*	0.00546796	0.968698	0.992669
sphingomyelin (d18:1/20:1, d18:2/20:0)*	1,2-dipalmitoyl-GPC (16:0/16:0)	0.234229	0.08824	0.437058
sphingomyelin (d18:1/20:1, d18:2/20:0)*	1,3,7-trimethylurate	0.0305376	0.826491	0.955167
sphingomyelin (d18:1/20:1, d18:2/20:0)*	1,3-dimethylurate	-0.01296	0.925894	0.98249
sphingomyelin (d18:1/20:1, d18:2/20:0)*	1,5-anhydroglucitol (1,5-AG)	-0.153955	0.266353	0.672657
sphingomyelin (d18:1/20:1, d18:2/20:0)*	1,7-dimethylurate	0.0868687	0.532235	0.845253
sphingomyelin (d18:1/20:1, d18:2/20:0)*	1-(1-enyl-oleoyl)-GPE (P-18:1)*	0.329827	0.0148675	0.18683
sphingomyelin (d18:1/20:1, d18:2/20:0)*	1-(1-enyl-palmitoyl)-2-arachidonoyl-GPC (P-16:0/20:4)*	-0.149304	0.281239	0.685477
sphingomyelin (d18:1/20:1, d18:2/20:0)*	1-(1-enyl-palmitoyl)-2-arachidonoyl-GPE (P-16:0/20:4)*	0.169201	0.221284	0.629149
sphingomyelin (d18:1/20:1, d18:2/20:0)*	1-(1-enyl-palmitoyl)-2-linoleoyl-GPC (P-16:0/18:2)*	0.0354107	0.799337	0.947202
sphingomyelin (d18:1/20:1, d18:2/20:0)*	1-(1-enyl-palmitoyl)-2-linoleoyl-GPE (P-16:0/18:2)*	0.0917477	0.509367	0.833923
sphingomyelin (d18:1/20:1, d18:2/20:0)*	1-(1-enyl-palmitoyl)-2-oleoyl-GPC (P-16:0/18:1)*	0.195197	0.157219	0.553448
sphingomyelin (d18:1/20:1, d18:2/20:0)*	1-(1-enyl-palmitoyl)-2-oleoyl-GPE (P-16:0/18:1)*	0.121174	0.382755	0.761141
sphingomyelin (d18:1/20:1, d18:2/20:0)*	1-(1-enyl-palmitoyl)-2-palmitoleoyl-GPC (P-16:0/16:1)*	0.24635	0.0725381	0.401405
sphingomyelin (d18:1/20:1, d18:2/20:0)*	1-(1-enyl-palmitoyl)-2-palmitoyl-GPC (P-16:0/16:0)*	0.260987	0.0566292	0.359502
sphingomyelin (d18:1/20:1, d18:2/20:0)*	1-(1-enyl-palmitoyl)-GPC (P-16:0)*	0.111645	0.421548	0.786111
sphingomyelin (d18:1/20:1, d18:2/20:0)*	1-(1-enyl-palmitoyl)-GPE (P-16:0)*	0.326549	0.0159545	0.194088
sphingomyelin (d18:1/20:1, d18:2/20:0)*	1-(1-enyl-stearoyl)-2-arachidonoyl-GPE (P-18:0/20:4)*	0.0765009	0.582445	0.86811
sphingomyelin (d18:1/20:1, d18:2/20:0)*	1-(1-enyl-stearoyl)-2-linoleoyl-GPE (P-18:0/18:2)*	0.145035	0.295379	0.697011
sphingomyelin (d18:1/20:1, d18:2/20:0)*	1-(1-enyl-stearoyl)-2-oleoyl-GPE (P-18:0/18:1)	0.0541643	0.697278	0.913953
sphingomyelin (d18:1/20:1, d18:2/20:0)*	1-(1-enyl-stearoyl)-GPE (P-18:0)*	0.208386	0.130498	0.513751
sphingomyelin (d18:1/20:1, d18:2/20:0)*	1-arachidonoyl-GPC* (20:4)*	0.0676577	0.626893	0.88638
sphingomyelin (d18:1/20:1, d18:2/20:0)*	1-arachidonoyl-GPE (20:4n6)*	-0.0496665	0.721352	0.922506
sphingomyelin (d18:1/20:1, d18:2/20:0)*	1-arachidonoyl-GPI* (20:4)*	0.345836	0.010423	0.153825
sphingomyelin (d18:1/20:1, d18:2/20:0)*	1-arachidonylglycerol (20:4)	0.250129	0.0681263	0.390522
sphingomyelin (d18:1/20:1, d18:2/20:0)*	1-carboxyethylisoleucine	-0.35062	0.00934092	0.144606
sphingomyelin (d18:1/20:1, d18:2/20:0)*	1-carboxyethylleucine	-0.077187	0.579057	0.866576
sphingomyelin (d18:1/20:1, d18:2/20:0)*	1-carboxyethylphenylalanine	-0.293768	0.0310796	0.271482
sphingomyelin (d18:1/20:1, d18:2/20:0)*	1-carboxyethyltyrosine	-0.274448	0.0446087	0.321903
sphingomyelin (d18:1/20:1, d18:2/20:0)*	1-carboxyethylvaline	-0.163408	0.23774	0.645843
sphingomyelin (d18:1/20:1, d18:2/20:0)*	1-dihomo-linolenylglycerol (20:3)	0.303907	0.0254746	0.246539
sphingomyelin (d18:1/20:1, d18:2/20:0)*	1-docosahexaenoylglycerol (22:6)	0.331994	0.0141843	0.182226
sphingomyelin (d18:1/20:1, d18:2/20:0)*	1-lignoceroyl-GPC (24:0)	0.302693	0.0260974	0.249583
sphingomyelin (d18:1/20:1, d18:2/20:0)*	1-linolenoyl-GPC (18:3)*	-0.158986	0.250849	0.658537
sphingomyelin (d18:1/20:1, d18:2/20:0)*	1-linoleoyl-2-arachidonoyl-GPC (18:2/20:4n6)*	0.139546	0.314227	0.712136
sphingomyelin (d18:1/20:1, d18:2/20:0)*	1-linoleoyl-2-arachidonoyl-GPE (18:2/20:4)*	0.0579804	0.677082	0.906659
sphingomyelin (d18:1/20:1, d18:2/20:0)*	1-linoleoyl-2-linolenoyl-GPC (18:2/18:3)*	0.171565	0.214805	0.622679
sphingomyelin (d18:1/20:1, d18:2/20:0)*	1-linoleoyl-GPC (18:2)	0.0981513	0.48013	0.818719
sphingomyelin (d18:1/20:1, d18:2/20:0)*	1-linoleoyl-GPE (18:2)*	-0.102878	0.459135	0.807809
sphingomyelin (d18:1/20:1, d18:2/20:0)*	1-linoleoyl-GPG (18:2)*	0.0979226	0.481159	0.819335
sphingomyelin (d18:1/20:1, d18:2/20:0)*	1-linoleoyl-GPI* (18:2)*	0.308862	0.0230605	0.234663
sphingomyelin (d18:1/20:1, d18:2/20:0)*	1-linoleoylglycerol (18:2)	0.129712	0.349871	0.738552
sphingomyelin (d18:1/20:1, d18:2/20:0)*	1-methyl-4-imidazoleacetate	-0.0739089	0.595324	0.873776
sphingomyelin (d18:1/20:1, d18:2/20:0)*	1-methyl-5-imidazoleacetate	0.0325138	0.815452	0.951806
sphingomyelin (d18:1/20:1, d18:2/20:0)*	1-methyl-5-imidazolelactate	0.155937	0.260171	0.667508
sphingomyelin (d18:1/20:1, d18:2/20:0)*	1-methylhistidine	-0.181933	0.187952	0.592264
sphingomyelin (d18:1/20:1, d18:2/20:0)*	1-methylnicotinamide	0.1413	0.308124	0.707389
sphingomyelin (d18:1/20:1, d18:2/20:0)*	1-methylurate	-0.162333	0.240881	0.648955
sphingomyelin (d18:1/20:1, d18:2/20:0)*	1-methylxanthine	-0.213036	0.121942	0.500041
sphingomyelin (d18:1/20:1, d18:2/20:0)*	1-myristoyl-2-arachidonoyl-GPC (14:0/20:4)*	-0.0388412	0.78036	0.941494
sphingomyelin (d18:1/20:1, d18:2/20:0)*	1-myristoyl-2-palmitoyl-GPC (14:0/16:0)	-0.0882409	0.525753	0.842014
sphingomyelin (d18:1/20:1, d18:2/20:0)*	1-myristoylglycerol (14:0)	-0.166551	0.228712	0.636857
sphingomyelin (d18:1/20:1, d18:2/20:0)*	1-oleoyl-2-arachidonoyl-GPE (18:1/20:4)*	0.105851	0.446188	0.800629
sphingomyelin (d18:1/20:1, d18:2/20:0)*	1-oleoyl-2-docosahexaenoyl-GPC (18:1/22:6)*	0.149304	0.281239	0.685477
sphingomyelin (d18:1/20:1, d18:2/20:0)*	1-oleoyl-2-linoleoyl-GPE (18:1/18:2)*	-0.0448637	0.747356	0.931084
sphingomyelin (d18:1/20:1, d18:2/20:0)*	1-oleoyl-GPC (18:1)	0.0370879	0.790044	0.94456
sphingomyelin (d18:1/20:1, d18:2/20:0)*	1-oleoyl-GPE (18:1)	-0.181475	0.189083	0.593604
sphingomyelin (d18:1/20:1, d18:2/20:0)*	1-oleoyl-GPG (18:1)*	0.00848661	0.951435	0.988623
sphingomyelin (d18:1/20:1, d18:2/20:0)*	1-oleoyl-GPI (18:1)	0.0937298	0.500222	0.829081
sphingomyelin (d18:1/20:1, d18:2/20:0)*	1-oleoyl-GPS (18:1)	0.0062254	0.964365	0.991641
sphingomyelin (d18:1/20:1, d18:2/20:0)*	1-oleoylglycerol (18:1)	-0.0255765	0.854343	0.963254
sphingomyelin (d18:1/20:1, d18:2/20:0)*	1-palmitoleoyl-2-linolenoyl-GPC (16:1/18:3)*	0.0558929	0.688103	0.910772
sphingomyelin (d18:1/20:1, d18:2/20:0)*	1-palmitoleoyl-GPC* (16:1)*	-0.0528683	0.704186	0.916482
sphingomyelin (d18:1/20:1, d18:2/20:0)*	1-palmitoleoylglycerol (16:1)*	-0.267979	0.0500944	0.339137
sphingomyelin (d18:1/20:1, d18:2/20:0)*	1-palmitoyl-2-arachidonoyl-GPC (16:0/20:4n6)	0.0893844	0.520381	0.839401
sphingomyelin (d18:1/20:1, d18:2/20:0)*	1-palmitoyl-2-arachidonoyl-GPE (16:0/20:4)*	0.0263389	0.85005	0.962027
sphingomyelin (d18:1/20:1, d18:2/20:0)*	1-palmitoyl-2-arachidonoyl-GPI (16:0/20:4)*	-0.0120069	0.931331	0.983845
sphingomyelin (d18:1/20:1, d18:2/20:0)*	1-palmitoyl-2-dihomo-linolenoyl-GPC (16:0/20:3n3 or 6)*	0.0716219	0.606792	0.878447
sphingomyelin (d18:1/20:1, d18:2/20:0)*	1-palmitoyl-2-docosahexaenoyl-GPC (16:0/22:6)	0.303602	0.0256299	0.247307
sphingomyelin (d18:1/20:1, d18:2/20:0)*	1-palmitoyl-2-docosahexaenoyl-GPE (16:0/22:6)*	0.201525	0.143937	0.534403
sphingomyelin (d18:1/20:1, d18:2/20:0)*	1-palmitoyl-2-linoleoyl-GPC (16:0/18:2)	0.287288	0.0351734	0.28761
sphingomyelin (d18:1/20:1, d18:2/20:0)*	1-palmitoyl-2-linoleoyl-GPE (16:0/18:2)	-0.037469	0.787936	0.943899
sphingomyelin (d18:1/20:1, d18:2/20:0)*	1-palmitoyl-2-linoleoyl-GPI (16:0/18:2)	0.139089	0.315831	0.71338
sphingomyelin (d18:1/20:1, d18:2/20:0)*	1-palmitoyl-2-oleoyl-GPC (16:0/18:1)	0.0563751	0.685552	0.909837
sphingomyelin (d18:1/20:1, d18:2/20:0)*	1-palmitoyl-2-oleoyl-GPE (16:0/18:1)	-0.0858014	0.537304	0.847702
sphingomyelin (d18:1/20:1, d18:2/20:0)*	1-palmitoyl-2-oleoyl-GPI (16:0/18:1)*	0.132075	0.341086	0.732354
sphingomyelin (d18:1/20:1, d18:2/20:0)*	1-palmitoyl-2-palmitoleoyl-GPC (16:0/16:1)*	-0.109358	0.43118	0.792057
sphingomyelin (d18:1/20:1, d18:2/20:0)*	1-palmitoyl-2-stearoyl-GPC (16:0/18:0)	0.212045	0.123729	0.503249
sphingomyelin (d18:1/20:1, d18:2/20:0)*	1-palmitoyl-2-stearoyl-GPE (16:0/18:0)*	-0.109511	0.430531	0.791717
sphingomyelin (d18:1/20:1, d18:2/20:0)*	1-palmitoyl-GPC (16:0)	0.111645	0.421548	0.786111
sphingomyelin (d18:1/20:1, d18:2/20:0)*	1-palmitoyl-GPE (16:0)	0.0990661	0.476027	0.816657
sphingomyelin (d18:1/20:1, d18:2/20:0)*	1-palmitoyl-GPG (16:0)*	-0.26114	0.0564797	0.35903
sphingomyelin (d18:1/20:1, d18:2/20:0)*	1-palmitoyl-GPI* (16:0)	0.227139	0.0985879	0.458307
sphingomyelin (d18:1/20:1, d18:2/20:0)*	1-palmitoylglycerol (16:0)	0.098685	0.477735	0.817462
sphingomyelin (d18:1/20:1, d18:2/20:0)*	1-ribosyl-imidazoleacetate*	-0.0469983	0.735762	0.927315
sphingomyelin (d18:1/20:1, d18:2/20:0)*	1-stearoyl-2-arachidonoyl-GPC (18:0/20:4)	0.190928	0.166677	0.566008
sphingomyelin (d18:1/20:1, d18:2/20:0)*	1-stearoyl-2-arachidonoyl-GPE (18:0/20:4)	0.10547	0.447836	0.801546
sphingomyelin (d18:1/20:1, d18:2/20:0)*	1-stearoyl-2-arachidonoyl-GPI (18:0/20:4)	0.304517	0.0251665	0.245126
sphingomyelin (d18:1/20:1, d18:2/20:0)*	1-stearoyl-2-arachidonoyl-GPS (18:0/20:4)	0.0449434	0.746922	0.930905
sphingomyelin (d18:1/20:1, d18:2/20:0)*	1-stearoyl-2-docosahexaenoyl-GPC (18:0/22:6)	0.271126	0.0473606	0.330769
sphingomyelin (d18:1/20:1, d18:2/20:0)*	1-stearoyl-2-docosahexaenoyl-GPE (18:0/22:6)*	0.143739	0.299761	0.700583
sphingomyelin (d18:1/20:1, d18:2/20:0)*	1-stearoyl-2-linoleoyl-GPC (18:0/18:2)*	0.282485	0.0384879	0.300244
sphingomyelin (d18:1/20:1, d18:2/20:0)*	1-stearoyl-2-linoleoyl-GPE (18:0/18:2)*	-0.00910997	0.947872	0.987692
sphingomyelin (d18:1/20:1, d18:2/20:0)*	1-stearoyl-2-linoleoyl-GPI (18:0/18:2)	0.298342	0.0284354	0.260228
sphingomyelin (d18:1/20:1, d18:2/20:0)*	1-stearoyl-2-oleoyl-GPC (18:0/18:1)	0.0158186	0.909611	0.978204
sphingomyelin (d18:1/20:1, d18:2/20:0)*	1-stearoyl-2-oleoyl-GPE (18:0/18:1)	-0.140919	0.309444	0.708418
sphingomyelin (d18:1/20:1, d18:2/20:0)*	1-stearoyl-2-oleoyl-GPI (18:0/18:1)*	0.189785	0.169279	0.569543
sphingomyelin (d18:1/20:1, d18:2/20:0)*	1-stearoyl-2-oleoyl-GPS (18:0/18:1)	0.193063	0.161898	0.560125
sphingomyelin (d18:1/20:1, d18:2/20:0)*	1-stearoyl-GPC (18:0)	0.270212	0.0481425	0.33322
sphingomyelin (d18:1/20:1, d18:2/20:0)*	1-stearoyl-GPE (18:0)	0.19474	0.158213	0.554934
sphingomyelin (d18:1/20:1, d18:2/20:0)*	1-stearoyl-GPG (18:0)	-0.0341916	0.806109	0.948958
sphingomyelin (d18:1/20:1, d18:2/20:0)*	1-stearoyl-GPI (18:0)	0.322584	0.0173589	0.203027
sphingomyelin (d18:1/20:1, d18:2/20:0)*	10-heptadecenoate (17:1n7)	0.248866	0.0695761	0.394009
sphingomyelin (d18:1/20:1, d18:2/20:0)*	10-nonadecenoate (19:1n9)	0.220659	0.108846	0.477935
sphingomyelin (d18:1/20:1, d18:2/20:0)*	10-undecenoate (11:1n1)	0.0845817	0.543125	0.850393
sphingomyelin (d18:1/20:1, d18:2/20:0)*	11-ketoetiocholanolone glucuronide	-0.0953992	0.492586	0.82515
sphingomyelin (d18:1/20:1, d18:2/20:0)*	11beta-hydroxyandrosterone glucuronide	-0.318925	0.0187473	0.211106
sphingomyelin (d18:1/20:1, d18:2/20:0)*	11beta-hydroxyetiocholanolone glucuronide*	-0.0314588	0.821341	0.953673
sphingomyelin (d18:1/20:1, d18:2/20:0)*	12,13-DiHOME	0.106774	0.44221	0.798301
sphingomyelin (d18:1/20:1, d18:2/20:0)*	12-HETE	-0.0754379	0.587711	0.870299
sphingomyelin (d18:1/20:1, d18:2/20:0)*	13-HODE + 9-HODE	0.343472	0.0109963	0.158572
sphingomyelin (d18:1/20:1, d18:2/20:0)*	16a-hydroxy DHEA 3-sulfate	0.0277873	0.841907	0.959631
sphingomyelin (d18:1/20:1, d18:2/20:0)*	17alpha-hydroxypregnanolone glucuronide	-0.19815	0.150913	0.54452
sphingomyelin (d18:1/20:1, d18:2/20:0)*	17alpha-hydroxypregnenolone 3-sulfate	-0.305654	0.0246004	0.242272
sphingomyelin (d18:1/20:1, d18:2/20:0)*	2'-deoxyuridine	-0.0773394	0.578305	0.866238
sphingomyelin (d18:1/20:1, d18:2/20:0)*	2'-O-methyluridine	-0.191767	0.164787	0.563547
sphingomyelin (d18:1/20:1, d18:2/20:0)*	2,3-dihydroxy-2-methylbutyrate	0.0261869	0.850906	0.962296
sphingomyelin (d18:1/20:1, d18:2/20:0)*	2,3-dihydroxy-5-methylthio-4-pentenoate (DMTPA)*	-0.0729941	0.5999	0.875646
sphingomyelin (d18:1/20:1, d18:2/20:0)*	2,3-dihydroxyisovalerate	0.0772115	0.578936	0.866576
sphingomyelin (d18:1/20:1, d18:2/20:0)*	2,4-di-tert-butylphenol	0.18117	0.18984	0.594398
sphingomyelin (d18:1/20:1, d18:2/20:0)*	2,6-dihydroxybenzoic acid	0.159977	0.247869	0.65571
sphingomyelin (d18:1/20:1, d18:2/20:0)*	2-acetamidophenol sulfate	-0.142726	0.303216	0.703453
sphingomyelin (d18:1/20:1, d18:2/20:0)*	2-aminoadipate	-0.0881647	0.526112	0.842168
sphingomyelin (d18:1/20:1, d18:2/20:0)*	2-aminobutyrate	-0.00499333	0.971414	0.99329
sphingomyelin (d18:1/20:1, d18:2/20:0)*	2-aminoheptanoate	-0.0537069	0.699713	0.914806
sphingomyelin (d18:1/20:1, d18:2/20:0)*	2-aminooctanoate	-0.0639985	0.64569	0.894275
sphingomyelin (d18:1/20:1, d18:2/20:0)*	2-aminophenol sulfate	-0.204727	0.137543	0.524624
sphingomyelin (d18:1/20:1, d18:2/20:0)*	2-arachidonoylglycerol (20:4)	0.161518	0.243284	0.651317
sphingomyelin (d18:1/20:1, d18:2/20:0)*	2-hydroxy-3-methylvalerate	-0.272575	0.046144	0.326834
sphingomyelin (d18:1/20:1, d18:2/20:0)*	2-hydroxy-4-(methylthio)butanoic acid	-0.188412	0.172441	0.573374
sphingomyelin (d18:1/20:1, d18:2/20:0)*	2-hydroxyarachidate*	-0.104098	0.453799	0.804965
sphingomyelin (d18:1/20:1, d18:2/20:0)*	2-hydroxybehenate	0.190166	0.168409	0.568235
sphingomyelin (d18:1/20:1, d18:2/20:0)*	2-hydroxybutyrate/2-hydroxyisobutyrate	0.0460072	0.741138	0.929108
sphingomyelin (d18:1/20:1, d18:2/20:0)*	2-hydroxydecanoate	-0.0304555	0.82695	0.955266
sphingomyelin (d18:1/20:1, d18:2/20:0)*	2-hydroxyglutarate	0.0419668	0.763179	0.936076
sphingomyelin (d18:1/20:1, d18:2/20:0)*	2-hydroxyhippurate (salicylurate)	-0.208233	0.130786	0.514148
sphingomyelin (d18:1/20:1, d18:2/20:0)*	2-hydroxylaurate	-0.17004	0.21897	0.626747
sphingomyelin (d18:1/20:1, d18:2/20:0)*	2-hydroxynervonate*	0.233848	0.0887738	0.438131
sphingomyelin (d18:1/20:1, d18:2/20:0)*	2-hydroxyoctanoate	-0.0438727	0.752758	0.932846
sphingomyelin (d18:1/20:1, d18:2/20:0)*	2-hydroxypalmitate	0.444864	0.000750557	0.0300689
sphingomyelin (d18:1/20:1, d18:2/20:0)*	2-hydroxyphenylacetate	-0.1166	0.401104	0.773178
sphingomyelin (d18:1/20:1, d18:2/20:0)*	2-hydroxyphytanate*	0.0237469	0.864661	0.966043
sphingomyelin (d18:1/20:1, d18:2/20:0)*	2-hydroxysebacate	-0.0775242	0.577395	0.865926
sphingomyelin (d18:1/20:1, d18:2/20:0)*	2-hydroxystearate	0.365809	0.00652382	0.117841
sphingomyelin (d18:1/20:1, d18:2/20:0)*	2-isopropylmalate	-0.0243586	0.861208	0.965097
sphingomyelin (d18:1/20:1, d18:2/20:0)*	2-keto-3-deoxy-gluconate	-0.0402897	0.772384	0.939048
sphingomyelin (d18:1/20:1, d18:2/20:0)*	2-ketocaprylate	0.0268725	0.847048	0.961049
sphingomyelin (d18:1/20:1, d18:2/20:0)*	2-linoleoylglycerol (18:2)	0.190627	0.16736	0.566893
sphingomyelin (d18:1/20:1, d18:2/20:0)*	2-methoxyhydroquinone sulfate (1)	-0.241821	0.0781232	0.414546
sphingomyelin (d18:1/20:1, d18:2/20:0)*	2-methoxyhydroquinone sulfate (2)	-0.25242	0.0655565	0.383972
sphingomyelin (d18:1/20:1, d18:2/20:0)*	2-methoxyresorcinol sulfate	-0.17893	0.195467	0.601417
sphingomyelin (d18:1/20:1, d18:2/20:0)*	2-methylbutyrylcarnitine (C5)	-0.212579	0.122764	0.501588
sphingomyelin (d18:1/20:1, d18:2/20:0)*	2-methylserine	-0.00507053	0.970972	0.993191
sphingomyelin (d18:1/20:1, d18:2/20:0)*	2-naphthol sulfate	0.0263389	0.85005	0.962027
sphingomyelin (d18:1/20:1, d18:2/20:0)*	2-O-methylascorbic acid	-0.180484	0.191551	0.596492
sphingomyelin (d18:1/20:1, d18:2/20:0)*	2-oleoylglycerol (18:1)	-0.016592	0.905211	0.977077
sphingomyelin (d18:1/20:1, d18:2/20:0)*	2-oxoarginine*	-0.0136078	0.922201	0.981588
sphingomyelin (d18:1/20:1, d18:2/20:0)*	2-palmitoleoyl-GPC* (16:1)*	-0.124833	0.368443	0.751606
sphingomyelin (d18:1/20:1, d18:2/20:0)*	2-palmitoyl-GPC* (16:0)*	0.070021	0.614876	0.881645
sphingomyelin (d18:1/20:1, d18:2/20:0)*	2-piperidinone	-0.216848	0.115252	0.488975
sphingomyelin (d18:1/20:1, d18:2/20:0)*	2-stearoyl-GPE (18:0)*	0.0600343	0.666303	0.902564
sphingomyelin (d18:1/20:1, d18:2/20:0)*	21-hydroxypregnenolone disulfate	-0.189785	0.169279	0.569543
sphingomyelin (d18:1/20:1, d18:2/20:0)*	21-hydroxypregnenolone monosulfate (1)	-0.192941	0.162167	0.560585
sphingomyelin (d18:1/20:1, d18:2/20:0)*	2R,3R-dihydroxybutyrate	-0.268687	0.0494689	0.337422
sphingomyelin (d18:1/20:1, d18:2/20:0)*	3,4-dihydroxybutyrate	-0.117134	0.398937	0.771766
sphingomyelin (d18:1/20:1, d18:2/20:0)*	3,5-dichloro-2,6-dihydroxybenzoic acid	0.012388	0.929156	0.983366
sphingomyelin (d18:1/20:1, d18:2/20:0)*	3,7-dimethylurate	-0.118281	0.394302	0.768812
sphingomyelin (d18:1/20:1, d18:2/20:0)*	3-(3-amino-3-carboxypropyl)uridine*	-0.0333524	0.810779	0.950283
sphingomyelin (d18:1/20:1, d18:2/20:0)*	3-(3-hydroxyphenyl)propionate	-0.0352196	0.800397	0.94752
sphingomyelin (d18:1/20:1, d18:2/20:0)*	3-(3-hydroxyphenyl)propionate sulfate	0.104083	0.453862	0.805061
sphingomyelin (d18:1/20:1, d18:2/20:0)*	3-(4-hydroxyphenyl)lactate (HPLA)	-0.136954	0.323388	0.719133
sphingomyelin (d18:1/20:1, d18:2/20:0)*	3-acetylphenol sulfate	-0.117143	0.398897	0.771766
sphingomyelin (d18:1/20:1, d18:2/20:0)*	3-amino-2-piperidone	-0.107986	0.437019	0.795459
sphingomyelin (d18:1/20:1, d18:2/20:0)*	3-aminoisobutyrate	0.0611016	0.660729	0.900254
sphingomyelin (d18:1/20:1, d18:2/20:0)*	3-bromo-5-chloro-2,6-dihydroxybenzoic acid*	0.016276	0.907009	0.977545
sphingomyelin (d18:1/20:1, d18:2/20:0)*	3-carboxy-4-methyl-5-pentyl-2-furanpropionate (3-CMPFP)	0.216695	0.115514	0.489366
sphingomyelin (d18:1/20:1, d18:2/20:0)*	3-carboxy-4-methyl-5-propyl-2-furanpropanoate (CMPF)	0.182847	0.185704	0.589462
sphingomyelin (d18:1/20:1, d18:2/20:0)*	3-decenoylcarnitine	0.0147918	0.915456	0.979739
sphingomyelin (d18:1/20:1, d18:2/20:0)*	3-ethylcatechol sulfate (1)	-0.00550177	0.968505	0.992669
sphingomyelin (d18:1/20:1, d18:2/20:0)*	3-formylindole	0.00552697	0.96836	0.992583
sphingomyelin (d18:1/20:1, d18:2/20:0)*	3-hydroxy-2-ethylpropionate	-0.0921288	0.507602	0.83298
sphingomyelin (d18:1/20:1, d18:2/20:0)*	3-hydroxy-2-methylpyridine sulfate	-0.390423	0.00351509	0.0816261
sphingomyelin (d18:1/20:1, d18:2/20:0)*	3-hydroxy-3-methylglutarate	0.142748	0.303141	0.703331
sphingomyelin (d18:1/20:1, d18:2/20:0)*	3-hydroxyadipate	0.200076	0.146901	0.538615
sphingomyelin (d18:1/20:1, d18:2/20:0)*	3-hydroxybutyrate (BHBA)	0.25527	0.0624701	0.375729
sphingomyelin (d18:1/20:1, d18:2/20:0)*	3-hydroxybutyroylglycine	0.225174	0.101616	0.464336
sphingomyelin (d18:1/20:1, d18:2/20:0)*	3-hydroxydecanoate	0.287364	0.0351228	0.287413
sphingomyelin (d18:1/20:1, d18:2/20:0)*	3-hydroxydecanoylcarnitine	0.10303	0.458466	0.80742
sphingomyelin (d18:1/20:1, d18:2/20:0)*	3-hydroxydodecanedioate*	0.260808	0.056805	0.360042
sphingomyelin (d18:1/20:1, d18:2/20:0)*	3-hydroxyhexanoate	0.119116	0.39095	0.766707
sphingomyelin (d18:1/20:1, d18:2/20:0)*	3-hydroxyhexanoylcarnitine (1)	-0.0770741	0.579614	0.866889
sphingomyelin (d18:1/20:1, d18:2/20:0)*	3-hydroxyhippurate	0.0599581	0.666702	0.902733
sphingomyelin (d18:1/20:1, d18:2/20:0)*	3-hydroxyhippurate sulfate	0.219143	0.111361	0.48227
sphingomyelin (d18:1/20:1, d18:2/20:0)*	3-hydroxyisobutyrate	0.0818372	0.556334	0.856578
sphingomyelin (d18:1/20:1, d18:2/20:0)*	3-hydroxylaurate	0.248561	0.0699299	0.394926
sphingomyelin (d18:1/20:1, d18:2/20:0)*	3-hydroxyoctanoate	0.171336	0.215426	0.623341
sphingomyelin (d18:1/20:1, d18:2/20:0)*	3-hydroxyoctanoylcarnitine (1)	0.0798552	0.565968	0.860939
sphingomyelin (d18:1/20:1, d18:2/20:0)*	3-hydroxyoctanoylcarnitine (2)	0.094797	0.495333	0.826504
sphingomyelin (d18:1/20:1, d18:2/20:0)*	3-hydroxyoleoylcarnitine	0.357577	0.00794132	0.131784
sphingomyelin (d18:1/20:1, d18:2/20:0)*	3-hydroxypyridine sulfate	-0.0535544	0.700526	0.915108
sphingomyelin (d18:1/20:1, d18:2/20:0)*	3-hydroxystachydrine*	0.0242135	0.862027	0.965362
sphingomyelin (d18:1/20:1, d18:2/20:0)*	3-indoleglyoxylic acid	-0.0293882	0.832926	0.956952
sphingomyelin (d18:1/20:1, d18:2/20:0)*	3-indoxyl sulfate	0.0663617	0.633524	0.88919
sphingomyelin (d18:1/20:1, d18:2/20:0)*	3-methoxycatechol sulfate (1)	-0.132762	0.338561	0.730608
sphingomyelin (d18:1/20:1, d18:2/20:0)*	3-methoxycatechol sulfate (2)	-0.134672	0.331592	0.725317
sphingomyelin (d18:1/20:1, d18:2/20:0)*	3-methoxytyramine sulfate	-0.0680861	0.624707	0.88564
sphingomyelin (d18:1/20:1, d18:2/20:0)*	3-methoxytyrosine	-0.184372	0.181999	0.585125
sphingomyelin (d18:1/20:1, d18:2/20:0)*	3-methyl catechol sulfate (1)	-0.075891	0.585464	0.869349
sphingomyelin (d18:1/20:1, d18:2/20:0)*	3-methyl-2-oxobutyrate	-0.00598437	0.965744	0.991951
sphingomyelin (d18:1/20:1, d18:2/20:0)*	3-methyl-2-oxovalerate	-0.197256	0.152803	0.547375
sphingomyelin (d18:1/20:1, d18:2/20:0)*	3-methyladipate	-0.06483	0.641398	0.892598
sphingomyelin (d18:1/20:1, d18:2/20:0)*	3-methylcytidine	-0.241095	0.079049	0.416625
sphingomyelin (d18:1/20:1, d18:2/20:0)*	3-methylglutaconate	0.0596531	0.668299	0.903368
sphingomyelin (d18:1/20:1, d18:2/20:0)*	3-methylglutarylcarnitine (2)	0.246808	0.0719922	0.400066
sphingomyelin (d18:1/20:1, d18:2/20:0)*	3-methylhistidine	0.0373928	0.788357	0.944053
sphingomyelin (d18:1/20:1, d18:2/20:0)*	3-methylxanthine	-0.0282447	0.839339	0.9589
sphingomyelin (d18:1/20:1, d18:2/20:0)*	3-phenylpropionate (hydrocinnamate)	0.0146751	0.916121	0.979855
sphingomyelin (d18:1/20:1, d18:2/20:0)*	3-phosphoglycerate	-0.0797789	0.56634	0.861077
sphingomyelin (d18:1/20:1, d18:2/20:0)*	3-sulfo-L-alanine	0.0142892	0.918319	0.980556
sphingomyelin (d18:1/20:1, d18:2/20:0)*	3-ureidopropionate	-0.264646	0.0531284	0.348713
sphingomyelin (d18:1/20:1, d18:2/20:0)*	3b-hydroxy-5-cholenoic acid	0.106968	0.441375	0.797795
sphingomyelin (d18:1/20:1, d18:2/20:0)*	3beta,7alpha-dihydroxy-5-cholestenoate	-0.116524	0.401414	0.773356
sphingomyelin (d18:1/20:1, d18:2/20:0)*	3beta-hydroxy-5-cholestenoate	-0.085344	0.539483	0.848795
sphingomyelin (d18:1/20:1, d18:2/20:0)*	4-acetamidobutanoate	0.101734	0.464168	0.810443
sphingomyelin (d18:1/20:1, d18:2/20:0)*	4-acetylcatechol sulfate (1)	-0.194129	0.159548	0.556908
sphingomyelin (d18:1/20:1, d18:2/20:0)*	4-acetylphenyl sulfate	-0.219145	0.111358	0.48227
sphingomyelin (d18:1/20:1, d18:2/20:0)*	4-allylcatechol sulfate	-0.207166	0.132816	0.51718
sphingomyelin (d18:1/20:1, d18:2/20:0)*	4-allylphenol sulfate	0.0773394	0.578305	0.866238
sphingomyelin (d18:1/20:1, d18:2/20:0)*	4-chlorobenzoic acid	0.122394	0.377948	0.757862
sphingomyelin (d18:1/20:1, d18:2/20:0)*	4-cholesten-3-one	0.325329	0.0163759	0.196729
sphingomyelin (d18:1/20:1, d18:2/20:0)*	4-ethylcatechol sulfate	-0.0421193	0.762344	0.935828
sphingomyelin (d18:1/20:1, d18:2/20:0)*	4-ethylphenyl sulfate	-0.207166	0.132816	0.51718
sphingomyelin (d18:1/20:1, d18:2/20:0)*	4-guanidinobutanoate	-0.210231	0.12705	0.508608
sphingomyelin (d18:1/20:1, d18:2/20:0)*	4-hydroxy-2-oxoglutaric acid	0.0281685	0.839767	0.958986
sphingomyelin (d18:1/20:1, d18:2/20:0)*	4-hydroxychlorothalonil	-0.0784067	0.573056	0.864035
sphingomyelin (d18:1/20:1, d18:2/20:0)*	4-hydroxycoumarin	0.183047	0.185215	0.588984
sphingomyelin (d18:1/20:1, d18:2/20:0)*	4-hydroxyglutamate	-0.12369	0.37288	0.754432
sphingomyelin (d18:1/20:1, d18:2/20:0)*	4-hydroxyhippurate	0.0020202	0.988433	0.997311
sphingomyelin (d18:1/20:1, d18:2/20:0)*	4-hydroxyphenylacetate	0.157007	0.256873	0.664259
sphingomyelin (d18:1/20:1, d18:2/20:0)*	4-hydroxyphenylacetylglutamine	0.105935	0.445824	0.800436
sphingomyelin (d18:1/20:1, d18:2/20:0)*	4-hydroxyphenylpyruvate	-0.376329	0.00503716	0.101361
sphingomyelin (d18:1/20:1, d18:2/20:0)*	4-imidazoleacetate	-0.0712924	0.608452	0.879227
sphingomyelin (d18:1/20:1, d18:2/20:0)*	4-methoxyphenol sulfate	0.218362	0.112673	0.484717
sphingomyelin (d18:1/20:1, d18:2/20:0)*	4-methyl-2-oxopentanoate	-0.204879	0.137244	0.524189
sphingomyelin (d18:1/20:1, d18:2/20:0)*	4-methylcatechol sulfate	-0.11195	0.420273	0.785249
sphingomyelin (d18:1/20:1, d18:2/20:0)*	4-methylguaiacol sulfate	-0.165167	0.232656	0.64063
sphingomyelin (d18:1/20:1, d18:2/20:0)*	4-methylhexanoylglutamine	0.215471	0.117636	0.492951
sphingomyelin (d18:1/20:1, d18:2/20:0)*	4-methylnonanoylcarnitine	-0.0550378	0.692636	0.912424
sphingomyelin (d18:1/20:1, d18:2/20:0)*	4-oxo-retinoic acid	-0.0348008	0.802723	0.948027
sphingomyelin (d18:1/20:1, d18:2/20:0)*	4-vinylcatechol sulfate	-0.0272537	0.844905	0.960478
sphingomyelin (d18:1/20:1, d18:2/20:0)*	4-vinylphenol sulfate	0.029312	0.833353	0.957051
sphingomyelin (d18:1/20:1, d18:2/20:0)*	5,6-dihydrothymine	0.0865638	0.533681	0.846013
sphingomyelin (d18:1/20:1, d18:2/20:0)*	5,6-dihydrouracil	-0.0694873	0.617581	0.882746
sphingomyelin (d18:1/20:1, d18:2/20:0)*	5,6-dihydrouridine	-0.00590814	0.96618	0.992049
sphingomyelin (d18:1/20:1, d18:2/20:0)*	5-(galactosylhydroxy)-L-lysine	0.0538313	0.699051	0.914703
sphingomyelin (d18:1/20:1, d18:2/20:0)*	5-acetylamino-6-amino-3-methyluracil	0.168134	0.224254	0.632231
sphingomyelin (d18:1/20:1, d18:2/20:0)*	5-acetylamino-6-formylamino-3-methyluracil	0.194205	0.159381	0.556733
sphingomyelin (d18:1/20:1, d18:2/20:0)*	5-dodecenoate (12:1n7)	0.328454	0.0153146	0.189917
sphingomyelin (d18:1/20:1, d18:2/20:0)*	5-dodecenoylcarnitine (C12:1)	0.182771	0.18589	0.58966
sphingomyelin (d18:1/20:1, d18:2/20:0)*	5-hydroxyhexanoate	0.0542985	0.696564	0.913781
sphingomyelin (d18:1/20:1, d18:2/20:0)*	5-hydroxyindole sulfate	0.150505	0.277343	0.682369
sphingomyelin (d18:1/20:1, d18:2/20:0)*	5-hydroxylysine	-0.0626263	0.652796	0.897024
sphingomyelin (d18:1/20:1, d18:2/20:0)*	5-methylthioadenosine (MTA)	-0.0716219	0.606792	0.878447
sphingomyelin (d18:1/20:1, d18:2/20:0)*	5-methyluridine (ribothymidine)	-0.0979989	0.480816	0.81913
sphingomyelin (d18:1/20:1, d18:2/20:0)*	5-oxoproline	0.000266819	0.998472	0.999502
sphingomyelin (d18:1/20:1, d18:2/20:0)*	5alpha-androstan-3alpha,17alpha-diol monosulfate	-0.272895	0.0458787	0.325875
sphingomyelin (d18:1/20:1, d18:2/20:0)*	5alpha-androstan-3alpha,17beta-diol 17-glucuronide	-0.184368	0.182008	0.585144
sphingomyelin (d18:1/20:1, d18:2/20:0)*	5alpha-androstan-3alpha,17beta-diol disulfate	-0.347646	0.0100014	0.150357
sphingomyelin (d18:1/20:1, d18:2/20:0)*	5alpha-androstan-3alpha,17beta-diol monosulfate (1)	-0.203812	0.139348	0.527453
sphingomyelin (d18:1/20:1, d18:2/20:0)*	5alpha-androstan-3alpha,17beta-diol monosulfate (2)	-0.335151	0.0132369	0.175507
sphingomyelin (d18:1/20:1, d18:2/20:0)*	5alpha-androstan-3beta,17alpha-diol disulfate	-0.381139	0.00446288	0.0943754
sphingomyelin (d18:1/20:1, d18:2/20:0)*	5alpha-androstan-3beta,17beta-diol disulfate	-0.283248	0.0379452	0.298358
sphingomyelin (d18:1/20:1, d18:2/20:0)*	5alpha-androstan-3beta,17beta-diol monosulfate (2)	-0.26398	0.0537521	0.350856
sphingomyelin (d18:1/20:1, d18:2/20:0)*	5alpha-pregnan-3beta,20alpha-diol disulfate	-0.311912	0.021673	0.227462
sphingomyelin (d18:1/20:1, d18:2/20:0)*	5alpha-pregnan-3beta,20alpha-diol monosulfate (2)	-0.218372	0.112656	0.484669
sphingomyelin (d18:1/20:1, d18:2/20:0)*	5alpha-pregnan-3beta,20beta-diol monosulfate (1)	-0.234915	0.0872856	0.43514
sphingomyelin (d18:1/20:1, d18:2/20:0)*	5alpha-pregnan-diol disulfate	-0.224126	0.103262	0.467679
sphingomyelin (d18:1/20:1, d18:2/20:0)*	6-bromotryptophan	-0.144578	0.296921	0.698319
sphingomyelin (d18:1/20:1, d18:2/20:0)*	6-hydroxyindole sulfate	0.0914427	0.510782	0.834704
sphingomyelin (d18:1/20:1, d18:2/20:0)*	6-oxopiperidine-2-carboxylate	-0.169506	0.220441	0.628381
sphingomyelin (d18:1/20:1, d18:2/20:0)*	7-HOCA	0.13947	0.314494	0.71235
sphingomyelin (d18:1/20:1, d18:2/20:0)*	7-dehydrocholesterol	0.126661	0.361415	0.746651
sphingomyelin (d18:1/20:1, d18:2/20:0)*	7-ketodeoxycholate	-0.00160971	0.990783	0.997887
sphingomyelin (d18:1/20:1, d18:2/20:0)*	7-methylguanine	0.0230608	0.868536	0.967069
sphingomyelin (d18:1/20:1, d18:2/20:0)*	7-methylurate	0.0376749	0.786798	0.943634
sphingomyelin (d18:1/20:1, d18:2/20:0)*	7-methylxanthine	-0.111993	0.420092	0.785249
sphingomyelin (d18:1/20:1, d18:2/20:0)*	8-methoxykynurenate	0.0993024	0.474971	0.81611
sphingomyelin (d18:1/20:1, d18:2/20:0)*	9,10-DiHOME	0.115914	0.403899	0.775103
sphingomyelin (d18:1/20:1, d18:2/20:0)*	9-hydroxystearate	0.0250598	0.857255	0.964052
sphingomyelin (d18:1/20:1, d18:2/20:0)*	acetoacetate	0.076972	0.580117	0.867061
sphingomyelin (d18:1/20:1, d18:2/20:0)*	acetylcarnitine (C2)	0.260911	0.0567041	0.359747
sphingomyelin (d18:1/20:1, d18:2/20:0)*	acisoga	-0.0323613	0.816303	0.952106
sphingomyelin (d18:1/20:1, d18:2/20:0)*	aconitate [cis or trans]	0.0577473	0.678309	0.907152
sphingomyelin (d18:1/20:1, d18:2/20:0)*	adenine	-0.0542405	0.696873	0.913828
sphingomyelin (d18:1/20:1, d18:2/20:0)*	adenosine 3',5'-cyclic monophosphate (cAMP)	-0.0196874	0.887632	0.972306
sphingomyelin (d18:1/20:1, d18:2/20:0)*	AMP	0.102649	0.460139	0.808381
sphingomyelin (d18:1/20:1, d18:2/20:0)*	adipoylcarnitine (C6-DC)	0.0465444	0.738222	0.928128
sphingomyelin (d18:1/20:1, d18:2/20:0)*	adrenate (22:4n6)	0.283248	0.0379452	0.298358
sphingomyelin (d18:1/20:1, d18:2/20:0)*	alanine	-0.224319	0.102957	0.466922
sphingomyelin (d18:1/20:1, d18:2/20:0)*	allantoin	-0.0460072	0.741138	0.929108
sphingomyelin (d18:1/20:1, d18:2/20:0)*	alpha-CMBHC glucuronide	0.00623929	0.964285	0.991641
sphingomyelin (d18:1/20:1, d18:2/20:0)*	alpha-hydroxycaproate	0.0209648	0.880393	0.9703
sphingomyelin (d18:1/20:1, d18:2/20:0)*	alpha-hydroxyisocaproate	-0.118277	0.394317	0.768812
sphingomyelin (d18:1/20:1, d18:2/20:0)*	alpha-hydroxyisovalerate	-0.113474	0.413931	0.781348
sphingomyelin (d18:1/20:1, d18:2/20:0)*	alpha-ketobutyrate	-0.214272	0.119741	0.496481
sphingomyelin (d18:1/20:1, d18:2/20:0)*	alpha-ketoglutaramate*	-0.112026	0.419955	0.785076
sphingomyelin (d18:1/20:1, d18:2/20:0)*	alpha-ketoglutarate	-0.0835144	0.548244	0.852717
sphingomyelin (d18:1/20:1, d18:2/20:0)*	alpha-tocopherol	0.387764	0.00376644	0.0851721
sphingomyelin (d18:1/20:1, d18:2/20:0)*	andro steroid monosulfate C19H28O6S (1)*	-0.0183343	0.895311	0.974456
sphingomyelin (d18:1/20:1, d18:2/20:0)*	androstenediol (3alpha, 17alpha) monosulfate (2)	-0.263579	0.0541308	0.351914
sphingomyelin (d18:1/20:1, d18:2/20:0)*	androstenediol (3alpha, 17alpha) monosulfate (3)	-0.352087	0.00902917	0.141777
sphingomyelin (d18:1/20:1, d18:2/20:0)*	androstenediol (3beta,17beta) disulfate (1)	-0.221498	0.107474	0.475508
sphingomyelin (d18:1/20:1, d18:2/20:0)*	androstenediol (3beta,17beta) disulfate (2)	-0.252068	0.0659466	0.384882
sphingomyelin (d18:1/20:1, d18:2/20:0)*	androstenediol (3beta,17beta) monosulfate (1)	-0.241319	0.0787623	0.415953
sphingomyelin (d18:1/20:1, d18:2/20:0)*	androstenediol (3beta,17beta) monosulfate (2)	0.119847	0.388024	0.764733
sphingomyelin (d18:1/20:1, d18:2/20:0)*	androsterone glucuronide	-0.267925	0.0501432	0.339213
sphingomyelin (d18:1/20:1, d18:2/20:0)*	androsterone sulfate	-0.285535	0.0363549	0.292152
sphingomyelin (d18:1/20:1, d18:2/20:0)*	anthranilate	0.163789	0.236632	0.644701
sphingomyelin (d18:1/20:1, d18:2/20:0)*	arabitol/xylitol	-0.134667	0.33161	0.725317
sphingomyelin (d18:1/20:1, d18:2/20:0)*	arabonate/xylonate	0.152659	0.270447	0.676265
sphingomyelin (d18:1/20:1, d18:2/20:0)*	arachidate (20:0)	0.0348771	0.802299	0.947903
sphingomyelin (d18:1/20:1, d18:2/20:0)*	arachidonate (20:4n6)	0.309625	0.0227068	0.232911
sphingomyelin (d18:1/20:1, d18:2/20:0)*	arachidonoylcarnitine (C20:4)	-0.00232514	0.986687	0.996854
sphingomyelin (d18:1/20:1, d18:2/20:0)*	arachidonoylcholine	0.157702	0.254746	0.662279
sphingomyelin (d18:1/20:1, d18:2/20:0)*	arachidoylcarnitine (C20)*	0.194014	0.159799	0.557265
sphingomyelin (d18:1/20:1, d18:2/20:0)*	argininate*	0.0546217	0.694846	0.91314
sphingomyelin (d18:1/20:1, d18:2/20:0)*	arginine	-0.290642	0.0330017	0.279155
sphingomyelin (d18:1/20:1, d18:2/20:0)*	ascorbic acid 2-sulfate	0.0296932	0.831217	0.956499
sphingomyelin (d18:1/20:1, d18:2/20:0)*	ascorbic acid 3-sulfate*	-0.0418906	0.763597	0.936238
sphingomyelin (d18:1/20:1, d18:2/20:0)*	asparagine	-0.162417	0.240637	0.648731
sphingomyelin (d18:1/20:1, d18:2/20:0)*	aspartate	-0.0897656	0.518597	0.838612
sphingomyelin (d18:1/20:1, d18:2/20:0)*	behenate (22:0)*	-0.0112445	0.935681	0.985008
sphingomyelin (d18:1/20:1, d18:2/20:0)*	behenoyl dihydrosphingomyelin (d18:0/22:0)*	0.250238	0.0680016	0.390199
sphingomyelin (d18:1/20:1, d18:2/20:0)*	behenoyl sphingomyelin (d18:1/22:0)*	0.372746	0.00550612	0.106678
sphingomyelin (d18:1/20:1, d18:2/20:0)*	behenoylcarnitine (C22)*	0.258635	0.0589762	0.366036
sphingomyelin (d18:1/20:1, d18:2/20:0)*	benzoate	-0.1166	0.401104	0.773178
sphingomyelin (d18:1/20:1, d18:2/20:0)*	beta-alanine	-0.0406709	0.77029	0.938431
sphingomyelin (d18:1/20:1, d18:2/20:0)*	beta-citrylglutamate	-0.0259577	0.852196	0.962693
sphingomyelin (d18:1/20:1, d18:2/20:0)*	beta-cryptoxanthin	0.348885	0.00972145	0.147879
sphingomyelin (d18:1/20:1, d18:2/20:0)*	beta-hydroxyisovalerate	0.0918239	0.509014	0.83376
sphingomyelin (d18:1/20:1, d18:2/20:0)*	beta-hydroxyisovaleroylcarnitine	-0.220736	0.108721	0.477674
sphingomyelin (d18:1/20:1, d18:2/20:0)*	beta-sitosterol	0.363127	0.00695924	0.122375
sphingomyelin (d18:1/20:1, d18:2/20:0)*	betaine	-0.0375453	0.787515	0.943787
sphingomyelin (d18:1/20:1, d18:2/20:0)*	bilirubin (E,E)*	0.0511149	0.713569	0.919662
sphingomyelin (d18:1/20:1, d18:2/20:0)*	bilirubin (E,Z or Z,E)*	0.0643034	0.644115	0.893631
sphingomyelin (d18:1/20:1, d18:2/20:0)*	bilirubin	0.0230608	0.868536	0.967069
sphingomyelin (d18:1/20:1, d18:2/20:0)*	bilirubin degradation product, C16H18N2O5 (1)	0.0364868	0.793371	0.945532
sphingomyelin (d18:1/20:1, d18:2/20:0)*	bilirubin degradation product, C16H18N2O5 (2)	0.027025	0.846191	0.96083
sphingomyelin (d18:1/20:1, d18:2/20:0)*	bilirubin degradation product, C16H18N2O5 (3)	0.0222222	0.873277	0.968363
sphingomyelin (d18:1/20:1, d18:2/20:0)*	bilirubin degradation product, C16H18N2O5 (4)	0.0832857	0.549344	0.853352
sphingomyelin (d18:1/20:1, d18:2/20:0)*	bilirubin degradation product, C17H18N2O4 (1)	0.0591957	0.670696	0.904314
sphingomyelin (d18:1/20:1, d18:2/20:0)*	bilirubin degradation product, C17H18N2O4 (2)	0.0690299	0.619903	0.883685
sphingomyelin (d18:1/20:1, d18:2/20:0)*	bilirubin degradation product, C17H18N2O4 (3)	0.0467696	0.737001	0.927719
sphingomyelin (d18:1/20:1, d18:2/20:0)*	bilirubin degradation product, C17H20N2O5 (1)	0.0507338	0.715614	0.920413
sphingomyelin (d18:1/20:1, d18:2/20:0)*	bilirubin degradation product, C17H20N2O5 (2)	0.0287783	0.836345	0.957969
sphingomyelin (d18:1/20:1, d18:2/20:0)*	biliverdin	-0.0466171	0.737828	0.927949
sphingomyelin (d18:1/20:1, d18:2/20:0)*	branched chain 14:0 dicarboxylic acid	-0.111611	0.42169	0.786294
sphingomyelin (d18:1/20:1, d18:2/20:0)*	branched-chain fatty acid 18:0 (2)	-0.18289	0.185599	0.589412
sphingomyelin (d18:1/20:1, d18:2/20:0)*	branched-chain, straight-chain, or cyclopropyl 10:1 fatty acid (1)*	0.0147513	0.915687	0.979739
sphingomyelin (d18:1/20:1, d18:2/20:0)*	branched-chain, straight-chain, or cyclopropyl 12:1 fatty acid*	0.291252	0.0326191	0.277684
sphingomyelin (d18:1/20:1, d18:2/20:0)*	butyrate/isobutyrate (4:0)	0.0816848	0.557073	0.856954
sphingomyelin (d18:1/20:1, d18:2/20:0)*	butyrylcarnitine (C4)	-0.160663	0.24582	0.653782
sphingomyelin (d18:1/20:1, d18:2/20:0)*	C-glycosyltryptophan	0.131694	0.342493	0.733258
sphingomyelin (d18:1/20:1, d18:2/20:0)*	caffeine	0.0121593	0.930461	0.983644
sphingomyelin (d18:1/20:1, d18:2/20:0)*	campesterol	0.181863	0.188123	0.59253
sphingomyelin (d18:1/20:1, d18:2/20:0)*	caprate (10:0)	0.0389937	0.779519	0.941242
sphingomyelin (d18:1/20:1, d18:2/20:0)*	caproate (6:0)	0.0718506	0.605641	0.877989
sphingomyelin (d18:1/20:1, d18:2/20:0)*	caprylate (8:0)	-0.0137602	0.921333	0.981311
sphingomyelin (d18:1/20:1, d18:2/20:0)*	carboxyethyl-GABA	-0.183	0.185331	0.589022
sphingomyelin (d18:1/20:1, d18:2/20:0)*	carnitine	-0.114542	0.409525	0.778669
sphingomyelin (d18:1/20:1, d18:2/20:0)*	carotene diol (1)	0.170802	0.216881	0.624677
sphingomyelin (d18:1/20:1, d18:2/20:0)*	carotene diol (2)	0.218906	0.111758	0.482955
sphingomyelin (d18:1/20:1, d18:2/20:0)*	carotene diol (3)	0.093501	0.501273	0.829636
sphingomyelin (d18:1/20:1, d18:2/20:0)*	catechol sulfate	0.0930436	0.503378	0.830801
sphingomyelin (d18:1/20:1, d18:2/20:0)*	ceramide (d16:1/24:1, d18:1/22:1)*	0.122241	0.378547	0.758372
sphingomyelin (d18:1/20:1, d18:2/20:0)*	ceramide (d18:1/14:0, d16:1/16:0)*	0.158605	0.252002	0.65958
sphingomyelin (d18:1/20:1, d18:2/20:0)*	ceramide (d18:1/17:0, d17:1/18:0)*	0.254355	0.063448	0.37839
sphingomyelin (d18:1/20:1, d18:2/20:0)*	ceramide (d18:1/20:0, d16:1/22:0, d20:1/18:0)*	0.269297	0.0489348	0.335657
sphingomyelin (d18:1/20:1, d18:2/20:0)*	ceramide (d18:2/24:1, d18:1/24:2)*	0.265485	0.0523513	0.346347
sphingomyelin (d18:1/20:1, d18:2/20:0)*	cerotoylcarnitine (C26)*	0.272346	0.0463344	0.327467
sphingomyelin (d18:1/20:1, d18:2/20:0)*	chenodeoxycholate	-0.0411742	0.767525	0.937595
sphingomyelin (d18:1/20:1, d18:2/20:0)*	cholate	0.0451687	0.745696	0.930491
sphingomyelin (d18:1/20:1, d18:2/20:0)*	cholesterol	0.482447	0.000220422	0.012726
sphingomyelin (d18:1/20:1, d18:2/20:0)*	cholesterol sulfate	-0.170345	0.218133	0.6258
sphingomyelin (d18:1/20:1, d18:2/20:0)*	cholic acid glucuronide	-0.0166969	0.904615	0.976973
sphingomyelin (d18:1/20:1, d18:2/20:0)*	choline	0.0152087	0.913082	0.979072
sphingomyelin (d18:1/20:1, d18:2/20:0)*	phosphocholine	0.0216123	0.876727	0.969285
sphingomyelin (d18:1/20:1, d18:2/20:0)*	cinnamoylglycine	0.213026	0.121961	0.500085
sphingomyelin (d18:1/20:1, d18:2/20:0)*	cis-3,4-methyleneheptanoate	0.313457	0.0209971	0.2241
sphingomyelin (d18:1/20:1, d18:2/20:0)*	cis-3,4-methyleneheptanoylcarnitine	0.153955	0.266353	0.672657
sphingomyelin (d18:1/20:1, d18:2/20:0)*	cis-4-decenoate (10:1n6)*	0.424204	0.00138989	0.0452544
sphingomyelin (d18:1/20:1, d18:2/20:0)*	cis-4-decenoylcarnitine (C10:1)	0.252297	0.0656932	0.38422
sphingomyelin (d18:1/20:1, d18:2/20:0)*	citrate	-0.0785592	0.572308	0.863725
sphingomyelin (d18:1/20:1, d18:2/20:0)*	citrulline	-0.0466933	0.737415	0.927821
sphingomyelin (d18:1/20:1, d18:2/20:0)*	corticosterone	-0.265723	0.0521328	0.345742
sphingomyelin (d18:1/20:1, d18:2/20:0)*	cortisol	-0.2494	0.0689604	0.39234
sphingomyelin (d18:1/20:1, d18:2/20:0)*	cortisone	-0.158529	0.252233	0.659783
sphingomyelin (d18:1/20:1, d18:2/20:0)*	cortolone glucuronide (1)	0.118582	0.393091	0.768054
sphingomyelin (d18:1/20:1, d18:2/20:0)*	creatine	0.211893	0.124006	0.503587
sphingomyelin (d18:1/20:1, d18:2/20:0)*	creatinine	-0.294073	0.0308971	0.270696
sphingomyelin (d18:1/20:1, d18:2/20:0)*	cyclo(leu-pro)	0.0703248	0.613339	0.881113
sphingomyelin (d18:1/20:1, d18:2/20:0)*	cys-gly, oxidized	-0.155098	0.262774	0.66981
sphingomyelin (d18:1/20:1, d18:2/20:0)*	cystathionine	-0.00163903	0.990615	0.9978
sphingomyelin (d18:1/20:1, d18:2/20:0)*	cysteine	-0.141376	0.307861	0.707213
sphingomyelin (d18:1/20:1, d18:2/20:0)*	cysteine s-sulfate	-0.00285878	0.983632	0.996143
sphingomyelin (d18:1/20:1, d18:2/20:0)*	cysteine sulfinic acid	-0.21002	0.127441	0.50932
sphingomyelin (d18:1/20:1, d18:2/20:0)*	cysteine-glutathione disulfide	0.055689	0.689183	0.911123
sphingomyelin (d18:1/20:1, d18:2/20:0)*	cysteinylglycine	-0.235754	0.08613	0.432732
sphingomyelin (d18:1/20:1, d18:2/20:0)*	cysteinylglycine disulfide*	-0.11782	0.396161	0.769913
sphingomyelin (d18:1/20:1, d18:2/20:0)*	cystine	0.00865256	0.950486	0.988392
sphingomyelin (d18:1/20:1, d18:2/20:0)*	cytidine	-0.0559939	0.687568	0.910505
sphingomyelin (d18:1/20:1, d18:2/20:0)*	cytosine	-0.0890237	0.522073	0.840316
sphingomyelin (d18:1/20:1, d18:2/20:0)*	decadienedioic acid (C10:2-DC)	0.184753	0.181082	0.584006
sphingomyelin (d18:1/20:1, d18:2/20:0)*	decanoylcarnitine (C10)	0.15304	0.269239	0.675302
sphingomyelin (d18:1/20:1, d18:2/20:0)*	dehydroepiandrosterone sulfate (DHEA-S)	-0.240099	0.080333	0.419573
sphingomyelin (d18:1/20:1, d18:2/20:0)*	deoxycarnitine	-0.365275	0.0066085	0.118804
sphingomyelin (d18:1/20:1, d18:2/20:0)*	deoxycholate	-0.0878098	0.527785	0.84319
sphingomyelin (d18:1/20:1, d18:2/20:0)*	deoxycholic acid 12-sulfate*	0.0502039	0.71846	0.921499
sphingomyelin (d18:1/20:1, d18:2/20:0)*	deoxycholic acid glucuronide	-0.141376	0.307861	0.707213
sphingomyelin (d18:1/20:1, d18:2/20:0)*	diacylglycerol (14:0/18:1, 16:0/16:1) [1]*	-0.248105	0.0704621	0.396133
sphingomyelin (d18:1/20:1, d18:2/20:0)*	diacylglycerol (14:0/18:1, 16:0/16:1) [2]*	-0.291868	0.0322363	0.276117
sphingomyelin (d18:1/20:1, d18:2/20:0)*	diacylglycerol (16:1/18:2 [2], 16:0/18:3 [1])*	-0.221346	0.107723	0.475942
sphingomyelin (d18:1/20:1, d18:2/20:0)*	dihomolinoleate (20:2n6)	0.368096	0.00617153	0.114238
sphingomyelin (d18:1/20:1, d18:2/20:0)*	dihomolinolenate (20:3n3 or 3n6)	0.333715	0.013661	0.178352
sphingomyelin (d18:1/20:1, d18:2/20:0)*	dihomo-linolenoyl-choline	0.20545	0.136128	0.52261
sphingomyelin (d18:1/20:1, d18:2/20:0)*	dihomo-linolenoylcarnitine (C20:3n3 or 6)*	0.0523347	0.707037	0.917438
sphingomyelin (d18:1/20:1, d18:2/20:0)*	dihomo-linoleoylcarnitine (C20:2)*	0.202058	0.142856	0.532842
sphingomyelin (d18:1/20:1, d18:2/20:0)*	dihydrocaffeate sulfate (2)	0.123845	0.372278	0.754007
sphingomyelin (d18:1/20:1, d18:2/20:0)*	dihydroferulate	-0.129452	0.350845	0.739325
sphingomyelin (d18:1/20:1, d18:2/20:0)*	dihydroorotate	-0.15891	0.25108	0.658643
sphingomyelin (d18:1/20:1, d18:2/20:0)*	dimethyl sulfone	0.0276348	0.842763	0.95993
sphingomyelin (d18:1/20:1, d18:2/20:0)*	dimethylarginine (ADMA + SDMA)	-0.036478	0.79342	0.945532
sphingomyelin (d18:1/20:1, d18:2/20:0)*	dimethylglycine	-0.030608	0.826097	0.955022
sphingomyelin (d18:1/20:1, d18:2/20:0)*	dimethylguanidino valeric acid (DMGV)*	0.0112279	0.935776	0.985089
sphingomyelin (d18:1/20:1, d18:2/20:0)*	docosadienoate (22:2n6)	0.30871	0.0231318	0.23503
sphingomyelin (d18:1/20:1, d18:2/20:0)*	docosadioate (C22-DC)	-0.220812	0.108596	0.477477
sphingomyelin (d18:1/20:1, d18:2/20:0)*	docosahexaenoate (DHA; 22:6n3)	0.368782	0.00606913	0.113163
sphingomyelin (d18:1/20:1, d18:2/20:0)*	docosahexaenoylcarnitine (C22:6)*	0.287795	0.0348379	0.286434
sphingomyelin (d18:1/20:1, d18:2/20:0)*	docosahexaenoylcholine	0.282519	0.038464	0.300199
sphingomyelin (d18:1/20:1, d18:2/20:0)*	docosapentaenoate (DPA; 22:5n3)	0.38441	0.00410605	0.0898055
sphingomyelin (d18:1/20:1, d18:2/20:0)*	docosapentaenoate (n6 DPA; 22:5n6)	0.175758	0.203639	0.610532
sphingomyelin (d18:1/20:1, d18:2/20:0)*	dodecadienoate (12:2)*	0.394854	0.00312905	0.0760773
sphingomyelin (d18:1/20:1, d18:2/20:0)*	dodecanedioate (C12)	0.0477606	0.731635	0.925891
sphingomyelin (d18:1/20:1, d18:2/20:0)*	dodecenedioate (C12:1-DC)*	0.12247	0.377649	0.757661
sphingomyelin (d18:1/20:1, d18:2/20:0)*	dopamine 3-O-sulfate	-0.140309	0.311564	0.710037
sphingomyelin (d18:1/20:1, d18:2/20:0)*	ectoine	0.171184	0.215841	0.623712
sphingomyelin (d18:1/20:1, d18:2/20:0)*	EDTA	-0.235144	0.0869692	0.434585
sphingomyelin (d18:1/20:1, d18:2/20:0)*	eicosanedioate (C20-DC)	-0.141986	0.305757	0.705526
sphingomyelin (d18:1/20:1, d18:2/20:0)*	eicosapentaenoate (EPA; 20:5n3)	0.347132	0.0101197	0.151363
sphingomyelin (d18:1/20:1, d18:2/20:0)*	eicosenedioate (C20:1-DC)*	-0.149076	0.281985	0.686146
sphingomyelin (d18:1/20:1, d18:2/20:0)*	eicosenoate (20:1n9 or 1n11)	0.319459	0.0185391	0.209954
sphingomyelin (d18:1/20:1, d18:2/20:0)*	eicosenoylcarnitine (C20:1)*	0.318391	0.0189575	0.212269
sphingomyelin (d18:1/20:1, d18:2/20:0)*	epiandrosterone sulfate	-0.245054	0.0741026	0.405258
sphingomyelin (d18:1/20:1, d18:2/20:0)*	ergothioneine	-0.0431103	0.756921	0.934203
sphingomyelin (d18:1/20:1, d18:2/20:0)*	erucate (22:1n9)	0.211206	0.125256	0.505624
sphingomyelin (d18:1/20:1, d18:2/20:0)*	erythritol	0.164322	0.235087	0.643124
sphingomyelin (d18:1/20:1, d18:2/20:0)*	erythronate*	-0.0290071	0.835062	0.957579
sphingomyelin (d18:1/20:1, d18:2/20:0)*	ethyl beta-glucopyranoside	0.0755098	0.587354	0.870138
sphingomyelin (d18:1/20:1, d18:2/20:0)*	ethylmalonate	-0.228588	0.0964008	0.454081
sphingomyelin (d18:1/20:1, d18:2/20:0)*	etiocholanolone glucuronide	-0.0110921	0.936552	0.985188
sphingomyelin (d18:1/20:1, d18:2/20:0)*	eugenol sulfate	-0.10304	0.458422	0.80742
sphingomyelin (d18:1/20:1, d18:2/20:0)*	FAD	0.0423512	0.761074	0.935423
sphingomyelin (d18:1/20:1, d18:2/20:0)*	formiminoglutamate	-0.15182	0.273119	0.678707
sphingomyelin (d18:1/20:1, d18:2/20:0)*	fructose	-0.0174957	0.900074	0.975678
sphingomyelin (d18:1/20:1, d18:2/20:0)*	fructosyllysine	-0.0492091	0.723815	0.923407
sphingomyelin (d18:1/20:1, d18:2/20:0)*	fumarate	-0.191309	0.165816	0.564892
sphingomyelin (d18:1/20:1, d18:2/20:0)*	galactonate	-0.086108	0.535845	0.847016
sphingomyelin (d18:1/20:1, d18:2/20:0)*	gamma-CEHC	0.173471	0.209678	0.617145
sphingomyelin (d18:1/20:1, d18:2/20:0)*	gamma-glutamyl-2-aminobutyrate	-0.00774085	0.955698	0.989501
sphingomyelin (d18:1/20:1, d18:2/20:0)*	gamma-glutamyl-alpha-lysine	-0.200457	0.146117	0.537391
sphingomyelin (d18:1/20:1, d18:2/20:0)*	gamma-glutamyl-epsilon-lysine	-0.00194397	0.988869	0.997447
sphingomyelin (d18:1/20:1, d18:2/20:0)*	gamma-glutamylcitrulline*	0.0109396	0.937422	0.985364
sphingomyelin (d18:1/20:1, d18:2/20:0)*	gamma-glutamylglutamate	-0.222337	0.106116	0.472953
sphingomyelin (d18:1/20:1, d18:2/20:0)*	gamma-glutamylglutamine	-0.0481418	0.729575	0.925282
sphingomyelin (d18:1/20:1, d18:2/20:0)*	gamma-glutamylglycine	0.0627025	0.652401	0.896954
sphingomyelin (d18:1/20:1, d18:2/20:0)*	gamma-glutamylhistidine	0.072308	0.603342	0.877054
sphingomyelin (d18:1/20:1, d18:2/20:0)*	gamma-glutamylisoleucine*	-0.151134	0.275318	0.680588
sphingomyelin (d18:1/20:1, d18:2/20:0)*	gamma-glutamylleucine	-0.13543	0.328855	0.723171
sphingomyelin (d18:1/20:1, d18:2/20:0)*	gamma-glutamylmethionine	-0.350791	0.00930405	0.144291
sphingomyelin (d18:1/20:1, d18:2/20:0)*	gamma-glutamylphenylalanine	-0.109586	0.430212	0.791502
sphingomyelin (d18:1/20:1, d18:2/20:0)*	gamma-glutamylthreonine	-0.178502	0.196557	0.602758
sphingomyelin (d18:1/20:1, d18:2/20:0)*	gamma-glutamyltryptophan	0.0165809	0.905274	0.977077
sphingomyelin (d18:1/20:1, d18:2/20:0)*	gamma-glutamyltyrosine	-0.162645	0.239966	0.648111
sphingomyelin (d18:1/20:1, d18:2/20:0)*	gamma-glutamylvaline	-0.0464646	0.738655	0.928309
sphingomyelin (d18:1/20:1, d18:2/20:0)*	gamma-tocopherol/beta-tocopherol	0.283934	0.0374622	0.296498
sphingomyelin (d18:1/20:1, d18:2/20:0)*	gentisate	0.0119044	0.931915	0.984062
sphingomyelin (d18:1/20:1, d18:2/20:0)*	GlcNAc sulfate conjugate of C21H34O2 steroid	-0.0983088	0.479423	0.818312
sphingomyelin (d18:1/20:1, d18:2/20:0)*	gluconate	0.21883	0.111886	0.483219
sphingomyelin (d18:1/20:1, d18:2/20:0)*	glucose	-0.0723842	0.602959	0.876939
sphingomyelin (d18:1/20:1, d18:2/20:0)*	glucuronate	0.138098	0.319325	0.716029
sphingomyelin (d18:1/20:1, d18:2/20:0)*	glucuronide of C10H18O2 (7)*	0.142041	0.305566	0.705386
sphingomyelin (d18:1/20:1, d18:2/20:0)*	glucuronide of C14H22O4 (2)*	0.151682	0.273559	0.679174
sphingomyelin (d18:1/20:1, d18:2/20:0)*	glucuronide of piperine metabolite C17H21NO3 (3)*	-0.115232	0.40669	0.776762
sphingomyelin (d18:1/20:1, d18:2/20:0)*	glucuronide of piperine metabolite C17H21NO3 (4)*	-0.126141	0.363408	0.748065
sphingomyelin (d18:1/20:1, d18:2/20:0)*	glucuronide of piperine metabolite C17H21NO3 (5)*	-0.0894392	0.520125	0.839362
sphingomyelin (d18:1/20:1, d18:2/20:0)*	glutamate	-0.215628	0.117362	0.492563
sphingomyelin (d18:1/20:1, d18:2/20:0)*	glutamine	0.0246617	0.859499	0.964647
sphingomyelin (d18:1/20:1, d18:2/20:0)*	glutamine conjugate of C6H10O2 (1)*	0.11195	0.420273	0.785249
sphingomyelin (d18:1/20:1, d18:2/20:0)*	glutamine conjugate of C6H10O2 (2)*	0.265028	0.052774	0.347635
sphingomyelin (d18:1/20:1, d18:2/20:0)*	glutamine conjugate of C7H12O2*	0.25748	0.0601568	0.369115
sphingomyelin (d18:1/20:1, d18:2/20:0)*	glutamine_degradant*	-0.183991	0.18292	0.586178
sphingomyelin (d18:1/20:1, d18:2/20:0)*	glutarylcarnitine (C5-DC)	-0.178443	0.196708	0.602927
sphingomyelin (d18:1/20:1, d18:2/20:0)*	glycerate	0.0473032	0.73411	0.926773
sphingomyelin (d18:1/20:1, d18:2/20:0)*	glycerol	0.298876	0.0281396	0.259006
sphingomyelin (d18:1/20:1, d18:2/20:0)*	glycerol 3-phosphate	-0.211435	0.124838	0.504814
sphingomyelin (d18:1/20:1, d18:2/20:0)*	glycerophosphoethanolamine	0.0153612	0.912214	0.978878
sphingomyelin (d18:1/20:1, d18:2/20:0)*	glycerophosphorylcholine (GPC)	-0.0765009	0.582445	0.86811
sphingomyelin (d18:1/20:1, d18:2/20:0)*	glycine	0.0468458	0.736588	0.927596
sphingomyelin (d18:1/20:1, d18:2/20:0)*	glycine conjugate of C10H14O2 (1)*	0.0196143	0.888047	0.97239
sphingomyelin (d18:1/20:1, d18:2/20:0)*	glyco-beta-muricholate	-0.107982	0.437035	0.795471
sphingomyelin (d18:1/20:1, d18:2/20:0)*	glycochenodeoxycholate	-0.334782	0.0133449	0.176256
sphingomyelin (d18:1/20:1, d18:2/20:0)*	glycochenodeoxycholate 3-sulfate	-0.403774	0.00246385	0.0655719
sphingomyelin (d18:1/20:1, d18:2/20:0)*	glycochenodeoxycholate glucuronide (1)	-0.225691	0.100813	0.462633
sphingomyelin (d18:1/20:1, d18:2/20:0)*	glycocholate	-0.234382	0.0880272	0.436663
sphingomyelin (d18:1/20:1, d18:2/20:0)*	glycocholenate sulfate*	-0.219516	0.110739	0.481277
sphingomyelin (d18:1/20:1, d18:2/20:0)*	glycodeoxycholate	-0.214494	0.119349	0.495832
sphingomyelin (d18:1/20:1, d18:2/20:0)*	glycodeoxycholate 3-sulfate	-0.261521	0.0561073	0.357825
sphingomyelin (d18:1/20:1, d18:2/20:0)*	glycohyocholate	-0.287065	0.0353216	0.288246
sphingomyelin (d18:1/20:1, d18:2/20:0)*	glycolithocholate	0.0988214	0.477123	0.817239
sphingomyelin (d18:1/20:1, d18:2/20:0)*	glycolithocholate sulfate*	-0.225386	0.101287	0.463642
sphingomyelin (d18:1/20:1, d18:2/20:0)*	glycosyl ceramide (d18:1/20:0, d16:1/22:0)*	0.489537	0.00017212	0.0106349
sphingomyelin (d18:1/20:1, d18:2/20:0)*	glycosyl ceramide (d18:1/23:1, d17:1/24:1)*	0.391347	0.00343128	0.0804601
sphingomyelin (d18:1/20:1, d18:2/20:0)*	glycosyl ceramide (d18:2/24:1, d18:1/24:2)*	0.401868	0.00259436	0.0677528
sphingomyelin (d18:1/20:1, d18:2/20:0)*	glycosyl-N-(2-hydroxynervonoyl)-sphingosine (d18:1/24:1(2OH))*	0.227368	0.09824	0.457658
sphingomyelin (d18:1/20:1, d18:2/20:0)*	glycosyl-N-behenoyl-sphingadienine (d18:2/22:0)*	0.532762	3.36712e-05	0.00312855
sphingomyelin (d18:1/20:1, d18:2/20:0)*	glycosyl-N-behenoyl-sphingosine (d18:1/22:0)*	0.222794	0.10538	0.471666
sphingomyelin (d18:1/20:1, d18:2/20:0)*	glycosyl-N-nervonoyl-sphingosine (d18:1/24:1)*	0.219211	0.111247	0.482063
sphingomyelin (d18:1/20:1, d18:2/20:0)*	glycosyl-N-palmitoyl-sphingosine (d18:1/16:0)	0.308862	0.0230605	0.234663
sphingomyelin (d18:1/20:1, d18:2/20:0)*	glycosyl-N-stearoyl-sphingosine (d18:1/18:0)	0.463617	0.000414462	0.0199074
sphingomyelin (d18:1/20:1, d18:2/20:0)*	glycoursodeoxycholate	-0.148847	0.282732	0.686754
sphingomyelin (d18:1/20:1, d18:2/20:0)*	glycoursodeoxycholic acid sulfate (1)	-0.152417	0.271214	0.676958
sphingomyelin (d18:1/20:1, d18:2/20:0)*	guaiacol sulfate	0.0263389	0.85005	0.962027
sphingomyelin (d18:1/20:1, d18:2/20:0)*	guanidinoacetate	-0.198247	0.15071	0.544253
sphingomyelin (d18:1/20:1, d18:2/20:0)*	gulonate*	0.131161	0.34447	0.734683
sphingomyelin (d18:1/20:1, d18:2/20:0)*	heme	0.0527921	0.704593	0.916591
sphingomyelin (d18:1/20:1, d18:2/20:0)*	heptanoate (7:0)	-0.0702497	0.613718	0.881271
sphingomyelin (d18:1/20:1, d18:2/20:0)*	heptenedioate (C7:1-DC)*	0.131466	0.34334	0.73384
sphingomyelin (d18:1/20:1, d18:2/20:0)*	hexadecadienoate (16:2n6)	0.314961	0.0203567	0.220404
sphingomyelin (d18:1/20:1, d18:2/20:0)*	hexadecanedioate (C16)	0.0229083	0.869398	0.967338
sphingomyelin (d18:1/20:1, d18:2/20:0)*	hexadecasphingosine (d16:1)*	0.25748	0.0601568	0.369115
sphingomyelin (d18:1/20:1, d18:2/20:0)*	hexadecenedioate (C16:1-DC)*	-0.198933	0.149273	0.542348
sphingomyelin (d18:1/20:1, d18:2/20:0)*	hexanoylcarnitine (C6)	0.263274	0.05442	0.352866
sphingomyelin (d18:1/20:1, d18:2/20:0)*	hexanoylglutamine	0.26335	0.0543476	0.35265
sphingomyelin (d18:1/20:1, d18:2/20:0)*	hippurate	0.156089	0.259699	0.667032
sphingomyelin (d18:1/20:1, d18:2/20:0)*	histidine	0.00415476	0.976213	0.994368
sphingomyelin (d18:1/20:1, d18:2/20:0)*	histidine betaine (hercynine)*	0.085928	0.536701	0.84745
sphingomyelin (d18:1/20:1, d18:2/20:0)*	homoarginine	-0.0107109	0.938728	0.985719
sphingomyelin (d18:1/20:1, d18:2/20:0)*	homocitrulline	-0.0588146	0.672697	0.905016
sphingomyelin (d18:1/20:1, d18:2/20:0)*	homostachydrine*	-0.152506	0.270932	0.676689
sphingomyelin (d18:1/20:1, d18:2/20:0)*	homovanillate (HVA)	-0.0584147	0.674798	0.905947
sphingomyelin (d18:1/20:1, d18:2/20:0)*	hydantoin-5-propionate	0.00522203	0.970105	0.993008
sphingomyelin (d18:1/20:1, d18:2/20:0)*	hydroquinone sulfate	0.0338098	0.808233	0.949653
sphingomyelin (d18:1/20:1, d18:2/20:0)*	hydroxy-CMPF*	0.103183	0.457797	0.807104
sphingomyelin (d18:1/20:1, d18:2/20:0)*	hydroxy-N6,N6,N6-trimethyllysine*	-0.22005	0.109852	0.479655
sphingomyelin (d18:1/20:1, d18:2/20:0)*	hydroxyasparagine	0.0466171	0.737828	0.927949
sphingomyelin (d18:1/20:1, d18:2/20:0)*	hydroxypalmitoyl sphingomyelin (d18:1/16:0(OH))	0.42207	0.00147804	0.0471053
sphingomyelin (d18:1/20:1, d18:2/20:0)*	hyocholate	-0.206327	0.134427	0.519787
sphingomyelin (d18:1/20:1, d18:2/20:0)*	hypotaurine	-0.126968	0.360245	0.745913
sphingomyelin (d18:1/20:1, d18:2/20:0)*	hypoxanthine	-0.0367829	0.791731	0.945035
sphingomyelin (d18:1/20:1, d18:2/20:0)*	imidazole lactate	-0.066133	0.634697	0.889635
sphingomyelin (d18:1/20:1, d18:2/20:0)*	imidazole propionate	-0.237857	0.0832839	0.426945
sphingomyelin (d18:1/20:1, d18:2/20:0)*	iminodiacetate (IDA)	-0.133829	0.334658	0.727824
sphingomyelin (d18:1/20:1, d18:2/20:0)*	indole-3-carboxylate	-0.106349	0.444039	0.799469
sphingomyelin (d18:1/20:1, d18:2/20:0)*	indoleacetate	-0.0303793	0.827376	0.95539
sphingomyelin (d18:1/20:1, d18:2/20:0)*	indoleacetoylcarnitine*	-0.00682295	0.960947	0.990806
sphingomyelin (d18:1/20:1, d18:2/20:0)*	indoleacetylglutamine	0.0112085	0.935887	0.985144
sphingomyelin (d18:1/20:1, d18:2/20:0)*	indolelactate	-0.0884696	0.524676	0.841477
sphingomyelin (d18:1/20:1, d18:2/20:0)*	indolepropionate	-0.101658	0.464504	0.810592
sphingomyelin (d18:1/20:1, d18:2/20:0)*	indolin-2-one	0.0820816	0.555152	0.856021
sphingomyelin (d18:1/20:1, d18:2/20:0)*	inosine	0.095033	0.494256	0.825915
sphingomyelin (d18:1/20:1, d18:2/20:0)*	isobutyrylcarnitine (C4)	-0.0812274	0.55929	0.85793
sphingomyelin (d18:1/20:1, d18:2/20:0)*	isobutyrylglycine (C4)	0.168897	0.22213	0.630138
sphingomyelin (d18:1/20:1, d18:2/20:0)*	isocaproate (i6:0)	-0.372628	0.00552222	0.106909
sphingomyelin (d18:1/20:1, d18:2/20:0)*	isocitric lactone	-0.180269	0.19209	0.597084
sphingomyelin (d18:1/20:1, d18:2/20:0)*	isoleucine	-0.167753	0.225322	0.633406
sphingomyelin (d18:1/20:1, d18:2/20:0)*	isoleucylglycine	0.227183	0.0985219	0.458268
sphingomyelin (d18:1/20:1, d18:2/20:0)*	isoursodeoxycholate	0.166914	0.227683	0.63579
sphingomyelin (d18:1/20:1, d18:2/20:0)*	isovalerate (C5)	-0.0644559	0.643328	0.893332
sphingomyelin (d18:1/20:1, d18:2/20:0)*	isovalerylcarnitine (C5)	-0.260835	0.056779	0.359914
sphingomyelin (d18:1/20:1, d18:2/20:0)*	isovalerylglycine	-0.0336573	0.809082	0.949871
sphingomyelin (d18:1/20:1, d18:2/20:0)*	kynurenate	0.0675052	0.627672	0.886663
sphingomyelin (d18:1/20:1, d18:2/20:0)*	kynurenine	-0.164932	0.23333	0.64138
sphingomyelin (d18:1/20:1, d18:2/20:0)*	lactate	-0.145188	0.294866	0.696641
sphingomyelin (d18:1/20:1, d18:2/20:0)*	lactosyl-N-behenoyl-sphingosine (d18:1/22:0)*	0.26457	0.0531995	0.348956
sphingomyelin (d18:1/20:1, d18:2/20:0)*	lactosyl-N-nervonoyl-sphingosine (d18:1/24:1)*	0.291481	0.0324766	0.277065
sphingomyelin (d18:1/20:1, d18:2/20:0)*	lactosyl-N-palmitoyl-sphingosine (d18:1/16:0)	0.11599	0.403588	0.774855
sphingomyelin (d18:1/20:1, d18:2/20:0)*	laurate (12:0)	0.0948733	0.494985	0.826323
sphingomyelin (d18:1/20:1, d18:2/20:0)*	laurylcarnitine (C12)	0.164932	0.23333	0.64138
sphingomyelin (d18:1/20:1, d18:2/20:0)*	leucine	-0.109663	0.429889	0.791318
sphingomyelin (d18:1/20:1, d18:2/20:0)*	leucylalanine	0.0781929	0.574106	0.864512
sphingomyelin (d18:1/20:1, d18:2/20:0)*	leucylglycine	0.0910265	0.512716	0.835758
sphingomyelin (d18:1/20:1, d18:2/20:0)*	levulinate (4-oxovalerate)	-0.118154	0.394814	0.769199
sphingomyelin (d18:1/20:1, d18:2/20:0)*	lignoceroyl sphingomyelin (d18:1/24:0)	0.511721	7.6577e-05	0.00582364
sphingomyelin (d18:1/20:1, d18:2/20:0)*	lignoceroylcarnitine (C24)*	0.179341	0.194428	0.600126
sphingomyelin (d18:1/20:1, d18:2/20:0)*	linoleate (18:2n6)	0.479017	0.000247971	0.013844
sphingomyelin (d18:1/20:1, d18:2/20:0)*	linolenate (18:3n3 or 3n6)	0.405603	0.00234408	0.0634639
sphingomyelin (d18:1/20:1, d18:2/20:0)*	linoleoyl ethanolamide	0.418639	0.0016302	0.0502169
sphingomyelin (d18:1/20:1, d18:2/20:0)*	linoleoyl-arachidonoyl-glycerol (18:2/20:4) [1]*	-0.0556127	0.689587	0.911284
sphingomyelin (d18:1/20:1, d18:2/20:0)*	linoleoyl-arachidonoyl-glycerol (18:2/20:4) [2]*	0.0832095	0.549711	0.85352
sphingomyelin (d18:1/20:1, d18:2/20:0)*	linoleoyl-docosahexaenoyl-glycerol (18:2/22:6) [2]*	0.18178	0.188328	0.592706
sphingomyelin (d18:1/20:1, d18:2/20:0)*	linoleoyl-linolenoyl-glycerol (18:2/18:3) [2]*	0.00125786	0.992798	0.998247
sphingomyelin (d18:1/20:1, d18:2/20:0)*	linoleoyl-linoleoyl-glycerol (18:2/18:2) [1]*	0.0818372	0.556334	0.856578
sphingomyelin (d18:1/20:1, d18:2/20:0)*	linoleoyl-linoleoyl-glycerol (18:2/18:2) [2]*	0.129484	0.350728	0.739154
sphingomyelin (d18:1/20:1, d18:2/20:0)*	linoleoylcarnitine (C18:2)*	0.224471	0.102717	0.466482
sphingomyelin (d18:1/20:1, d18:2/20:0)*	linoleoylcholine*	0.177019	0.200362	0.606993
sphingomyelin (d18:1/20:1, d18:2/20:0)*	lithocholate sulfate (1)	0.118394	0.393848	0.768615
sphingomyelin (d18:1/20:1, d18:2/20:0)*	lysine	-0.115533	0.405458	0.776101
sphingomyelin (d18:1/20:1, d18:2/20:0)*	malate	-0.101201	0.466527	0.811737
sphingomyelin (d18:1/20:1, d18:2/20:0)*	maleate	-0.0973128	0.483908	0.820668
sphingomyelin (d18:1/20:1, d18:2/20:0)*	maltose	0.0539356	0.698496	0.914448
sphingomyelin (d18:1/20:1, d18:2/20:0)*	maltotetraose	0.120605	0.385012	0.762689
sphingomyelin (d18:1/20:1, d18:2/20:0)*	maltotriose	0.104442	0.452297	0.804227
sphingomyelin (d18:1/20:1, d18:2/20:0)*	mannitol/sorbitol	-0.0216886	0.876296	0.969194
sphingomyelin (d18:1/20:1, d18:2/20:0)*	mannonate*	0.215933	0.116832	0.49163
sphingomyelin (d18:1/20:1, d18:2/20:0)*	mannose	0.114542	0.409525	0.778669
sphingomyelin (d18:1/20:1, d18:2/20:0)*	margarate (17:0)	0.206022	0.135016	0.52074
sphingomyelin (d18:1/20:1, d18:2/20:0)*	margaroylcarnitine (C17)*	0.00438346	0.974904	0.994041
sphingomyelin (d18:1/20:1, d18:2/20:0)*	metabolonic lactone sulfate	-0.00339241	0.980577	0.995388
sphingomyelin (d18:1/20:1, d18:2/20:0)*	methionine	-0.340042	0.0118769	0.165595
sphingomyelin (d18:1/20:1, d18:2/20:0)*	methionine sulfone	0.0577473	0.678309	0.907152
sphingomyelin (d18:1/20:1, d18:2/20:0)*	methionine sulfoxide	-0.0699447	0.615262	0.881805
sphingomyelin (d18:1/20:1, d18:2/20:0)*	methyl glucopyranoside (alpha + beta)	0.173623	0.209271	0.616693
sphingomyelin (d18:1/20:1, d18:2/20:0)*	methyl indole-3-acetate	-0.00189748	0.989135	0.997537
sphingomyelin (d18:1/20:1, d18:2/20:0)*	methyl-4-hydroxybenzoate sulfate	0.333931	0.0135965	0.17799
sphingomyelin (d18:1/20:1, d18:2/20:0)*	myo-inositol	0.21357	0.120988	0.498503
sphingomyelin (d18:1/20:1, d18:2/20:0)*	myristate (14:0)	0.248637	0.0698413	0.394699
sphingomyelin (d18:1/20:1, d18:2/20:0)*	myristoleate (14:1n5)	0.269602	0.0486695	0.334886
sphingomyelin (d18:1/20:1, d18:2/20:0)*	myristoleoylcarnitine (C14:1)*	0.239489	0.0811275	0.421482
sphingomyelin (d18:1/20:1, d18:2/20:0)*	myristoyl dihydrosphingomyelin (d18:0/14:0)*	0.366266	0.00645199	0.117146
sphingomyelin (d18:1/20:1, d18:2/20:0)*	myristoyl-linoleoyl-glycerol (14:0/18:2) [1]*	-0.229321	0.0953085	0.451812
sphingomyelin (d18:1/20:1, d18:2/20:0)*	myristoyl-linoleoyl-glycerol (14:0/18:2) [2]*	-0.275508	0.0437583	0.318999
sphingomyelin (d18:1/20:1, d18:2/20:0)*	myristoylcarnitine (C14)	0.131618	0.342775	0.733499
sphingomyelin (d18:1/20:1, d18:2/20:0)*	N,N,N-trimethyl-5-aminovalerate	0.00308748	0.982322	0.995764
sphingomyelin (d18:1/20:1, d18:2/20:0)*	N,N,N-trimethyl-alanylproline betaine (TMAP)	-0.224776	0.102239	0.46552
sphingomyelin (d18:1/20:1, d18:2/20:0)*	N,N-dimethyl-5-aminovalerate	-0.161238	0.244113	0.652105
sphingomyelin (d18:1/20:1, d18:2/20:0)*	N,N-dimethyl-pro-pro	-0.280884	0.0396483	0.304453
sphingomyelin (d18:1/20:1, d18:2/20:0)*	N,N-dimethylalanine	-0.0249671	0.857777	0.964173
sphingomyelin (d18:1/20:1, d18:2/20:0)*	N-(2-furoyl)glycine	-0.249299	0.0690764	0.392699
sphingomyelin (d18:1/20:1, d18:2/20:0)*	N-acetyl-1-methylhistidine*	-0.0618141	0.657017	0.8988
sphingomyelin (d18:1/20:1, d18:2/20:0)*	N-acetyl-2-aminoadipate	0.214256	0.11977	0.496481
sphingomyelin (d18:1/20:1, d18:2/20:0)*	N-acetyl-2-aminooctanoate*	-0.0712407	0.608713	0.879227
sphingomyelin (d18:1/20:1, d18:2/20:0)*	N-acetyl-aspartyl-glutamate (NAAG)	-0.241166	0.0789573	0.416378
sphingomyelin (d18:1/20:1, d18:2/20:0)*	N-acetyl-beta-alanine	-0.0158186	0.909611	0.978204
sphingomyelin (d18:1/20:1, d18:2/20:0)*	N-acetyl-isoputreanine	0.115761	0.404522	0.775496
sphingomyelin (d18:1/20:1, d18:2/20:0)*	N-acetylalanine	-0.0364018	0.793842	0.945643
sphingomyelin (d18:1/20:1, d18:2/20:0)*	N-acetylarginine	-0.0934248	0.501624	0.829856
sphingomyelin (d18:1/20:1, d18:2/20:0)*	N-acetylasparagine	0.127654	0.357634	0.743987
sphingomyelin (d18:1/20:1, d18:2/20:0)*	N-acetylaspartate (NAA)	-0.209148	0.129065	0.51181
sphingomyelin (d18:1/20:1, d18:2/20:0)*	N-acetylcarnosine	-0.247951	0.0706418	0.396572
sphingomyelin (d18:1/20:1, d18:2/20:0)*	N-acetylcitrulline	-0.0587203	0.673191	0.905295
sphingomyelin (d18:1/20:1, d18:2/20:0)*	N-acetylglucosamine/N-acetylgalactosamine	0.0682676	0.623782	0.8852
sphingomyelin (d18:1/20:1, d18:2/20:0)*	N-acetylglucosaminylasparagine	-0.0591195	0.671096	0.904443
sphingomyelin (d18:1/20:1, d18:2/20:0)*	N-acetylglutamate	0.0831332	0.550078	0.853716
sphingomyelin (d18:1/20:1, d18:2/20:0)*	N-acetylglutamine	0.262969	0.0547105	0.353712
sphingomyelin (d18:1/20:1, d18:2/20:0)*	N-acetylglycine	0.241471	0.0785677	0.41552
sphingomyelin (d18:1/20:1, d18:2/20:0)*	N-acetylhistidine	-0.0801601	0.56448	0.860212
sphingomyelin (d18:1/20:1, d18:2/20:0)*	N-acetylisoleucine	-0.147399	0.287495	0.690507
sphingomyelin (d18:1/20:1, d18:2/20:0)*	N-acetylkynurenine (2)	-0.143339	0.301122	0.7017
sphingomyelin (d18:1/20:1, d18:2/20:0)*	N-acetylleucine	0.0120069	0.931331	0.983845
sphingomyelin (d18:1/20:1, d18:2/20:0)*	N-acetylmethionine	-0.0682676	0.623782	0.8852
sphingomyelin (d18:1/20:1, d18:2/20:0)*	N-acetylneuraminate	0.0745188	0.592283	0.872484
sphingomyelin (d18:1/20:1, d18:2/20:0)*	N-acetylphenylalanine	-0.152277	0.27166	0.677344
sphingomyelin (d18:1/20:1, d18:2/20:0)*	N-acetylproline	-0.0402897	0.772384	0.939048
sphingomyelin (d18:1/20:1, d18:2/20:0)*	N-acetylputrescine	0.160663	0.24582	0.653782
sphingomyelin (d18:1/20:1, d18:2/20:0)*	N-acetylserine	-0.114008	0.411725	0.780121
sphingomyelin (d18:1/20:1, d18:2/20:0)*	N-acetyltaurine	0.00659424	0.962255	0.991155
sphingomyelin (d18:1/20:1, d18:2/20:0)*	N-acetyltheanine	-0.0266575	0.848258	0.961523
sphingomyelin (d18:1/20:1, d18:2/20:0)*	N-acetylthreonine	-0.0258052	0.853054	0.962969
sphingomyelin (d18:1/20:1, d18:2/20:0)*	N-acetyltryptophan	-0.39089	0.00347255	0.0810485
sphingomyelin (d18:1/20:1, d18:2/20:0)*	N-acetyltyrosine	-0.140385	0.311298	0.709865
sphingomyelin (d18:1/20:1, d18:2/20:0)*	N-acetylvaline	0.111264	0.423145	0.787037
sphingomyelin (d18:1/20:1, d18:2/20:0)*	N-behenoyl-sphingadienine (d18:2/22:0)*	0.251153	0.0669678	0.387446
sphingomyelin (d18:1/20:1, d18:2/20:0)*	N-carbamoylalanine	-0.044347	0.750171	0.932009
sphingomyelin (d18:1/20:1, d18:2/20:0)*	N-carbamoylvaline	-0.040917	0.768938	0.938047
sphingomyelin (d18:1/20:1, d18:2/20:0)*	N-delta-acetylornithine	0.0750524	0.589627	0.871184
sphingomyelin (d18:1/20:1, d18:2/20:0)*	N-formylanthranilic acid	-0.105681	0.446925	0.801045
sphingomyelin (d18:1/20:1, d18:2/20:0)*	N-formylmethionine	-0.144044	0.298727	0.699747
sphingomyelin (d18:1/20:1, d18:2/20:0)*	N-formylphenylalanine	0.104479	0.452138	0.804053
sphingomyelin (d18:1/20:1, d18:2/20:0)*	N-methylhydroxyproline	0.077879	0.575649	0.865116
sphingomyelin (d18:1/20:1, d18:2/20:0)*	N-methylpipecolate	-0.101582	0.464841	0.810772
sphingomyelin (d18:1/20:1, d18:2/20:0)*	N-methylproline	0.112712	0.417095	0.78319
sphingomyelin (d18:1/20:1, d18:2/20:0)*	N-methyltaurine	0.161252	0.244071	0.652018
sphingomyelin (d18:1/20:1, d18:2/20:0)*	N-oleoylserine	0.275014	0.0441526	0.320415
sphingomyelin (d18:1/20:1, d18:2/20:0)*	N-oleoyltaurine	0.272618	0.046108	0.326738
sphingomyelin (d18:1/20:1, d18:2/20:0)*	N-oxalyl glycine (NOG)	0.0862223	0.535302	0.8469
sphingomyelin (d18:1/20:1, d18:2/20:0)*	N-palmitoyl-heptadecasphingosine (d17:1/16:0)*	0.305432	0.0247102	0.242862
sphingomyelin (d18:1/20:1, d18:2/20:0)*	N-palmitoyl-sphingadienine (d18:2/16:0)*	0.335468	0.013145	0.174918
sphingomyelin (d18:1/20:1, d18:2/20:0)*	N-palmitoyl-sphinganine (d18:0/16:0)	0.107299	0.439954	0.796959
sphingomyelin (d18:1/20:1, d18:2/20:0)*	N-palmitoyl-sphingosine (d18:1/16:0)	0.385096	0.00403447	0.0888494
sphingomyelin (d18:1/20:1, d18:2/20:0)*	N-palmitoylglycine	0.309167	0.0229185	0.233983
sphingomyelin (d18:1/20:1, d18:2/20:0)*	N-palmitoylserine	-0.367973	0.00619009	0.114447
sphingomyelin (d18:1/20:1, d18:2/20:0)*	N-stearoyl-sphingadienine (d18:2/18:0)*	0.417191	0.00169854	0.0516084
sphingomyelin (d18:1/20:1, d18:2/20:0)*	N-stearoyl-sphinganine (d18:0/18:0)*	0.212731	0.12249	0.501044
sphingomyelin (d18:1/20:1, d18:2/20:0)*	N-stearoyl-sphingosine (d18:1/18:0)*	0.335239	0.0132114	0.175301
sphingomyelin (d18:1/20:1, d18:2/20:0)*	N-stearoylserine*	0.396379	0.00300516	0.0742837
sphingomyelin (d18:1/20:1, d18:2/20:0)*	N-stearoyltaurine	0.0227576	0.87025	0.967559
sphingomyelin (d18:1/20:1, d18:2/20:0)*	N1-Methyl-2-pyridone-5-carboxamide	0.0856489	0.53803	0.848108
sphingomyelin (d18:1/20:1, d18:2/20:0)*	N1-Methyl-4-pyridone-3-carboxamide	0.159596	0.249013	0.65686
sphingomyelin (d18:1/20:1, d18:2/20:0)*	1-methyladenosine	0.0599581	0.666702	0.902733
sphingomyelin (d18:1/20:1, d18:2/20:0)*	N1-methylinosine	0.0255003	0.854772	0.963335
sphingomyelin (d18:1/20:1, d18:2/20:0)*	N2,N2-dimethylguanosine	0.00354488	0.979704	0.995215
sphingomyelin (d18:1/20:1, d18:2/20:0)*	N2,N5-diacetylornithine	0.112407	0.418365	0.784001
sphingomyelin (d18:1/20:1, d18:2/20:0)*	N2-acetyl,N6-methyllysine	-0.0737785	0.595976	0.874069
sphingomyelin (d18:1/20:1, d18:2/20:0)*	N2-methylguanosine	0.0704191	0.612861	0.880911
sphingomyelin (d18:1/20:1, d18:2/20:0)*	N4-acetylcytidine	-0.112255	0.419	0.784387
sphingomyelin (d18:1/20:1, d18:2/20:0)*	N6,N6,N6-trimethyllysine	-0.32045	0.0181577	0.207576
sphingomyelin (d18:1/20:1, d18:2/20:0)*	N6,N6-dimethyllysine	-0.0806175	0.562253	0.859215
sphingomyelin (d18:1/20:1, d18:2/20:0)*	N6-acetyllysine	-0.127501	0.358214	0.744387
sphingomyelin (d18:1/20:1, d18:2/20:0)*	N6-carbamoylthreonyladenosine	-0.152049	0.272389	0.678
sphingomyelin (d18:1/20:1, d18:2/20:0)*	N6-methyladenosine	-0.0443301	0.750263	0.932009
sphingomyelin (d18:1/20:1, d18:2/20:0)*	N6-methyllysine	-0.145416	0.294098	0.696062
sphingomyelin (d18:1/20:1, d18:2/20:0)*	N6-succinyladenosine	-0.107815	0.437746	0.795895
sphingomyelin (d18:1/20:1, d18:2/20:0)*	nervonoylcarnitine (C24:1)*	-0.0653118	0.638917	0.891582
sphingomyelin (d18:1/20:1, d18:2/20:0)*	nicotinamide	-0.141681	0.306808	0.706425
sphingomyelin (d18:1/20:1, d18:2/20:0)*	nonadecanoate (19:0)	0.143053	0.302098	0.702472
sphingomyelin (d18:1/20:1, d18:2/20:0)*	nonanoylcarnitine (C9)	0.105334	0.448426	0.801935
sphingomyelin (d18:1/20:1, d18:2/20:0)*	O-acetylhomoserine	-0.168744	0.222554	0.630553
sphingomyelin (d18:1/20:1, d18:2/20:0)*	o-cresol sulfate	-0.113746	0.412805	0.780846
sphingomyelin (d18:1/20:1, d18:2/20:0)*	O-sulfo-L-tyrosine	-0.111645	0.421548	0.786111
sphingomyelin (d18:1/20:1, d18:2/20:0)*	octadecadienedioate (C18:2-DC)*	0.155708	0.260879	0.668043
sphingomyelin (d18:1/20:1, d18:2/20:0)*	octadecanedioate (C18)	0.109358	0.43118	0.792057
sphingomyelin (d18:1/20:1, d18:2/20:0)*	octadecanedioylcarnitine (C18-DC)*	0.14191	0.30602	0.705734
sphingomyelin (d18:1/20:1, d18:2/20:0)*	octadecenedioate (C18:1-DC)	-0.0383838	0.782883	0.94233
sphingomyelin (d18:1/20:1, d18:2/20:0)*	octadecenedioylcarnitine (C18:1-DC)*	0.123537	0.373475	0.754811
sphingomyelin (d18:1/20:1, d18:2/20:0)*	octanoylcarnitine (C8)	0.207928	0.131364	0.515104
sphingomyelin (d18:1/20:1, d18:2/20:0)*	oleate/vaccenate (18:1)	0.340728	0.0116961	0.164101
sphingomyelin (d18:1/20:1, d18:2/20:0)*	oleoyl ethanolamide	0.287212	0.0352241	0.287833
sphingomyelin (d18:1/20:1, d18:2/20:0)*	oleoyl-arachidonoyl-glycerol (18:1/20:4) [1]*	-0.110044	0.428278	0.790227
sphingomyelin (d18:1/20:1, d18:2/20:0)*	oleoyl-arachidonoyl-glycerol (18:1/20:4) [2]*	-0.0415094	0.765686	0.936925
sphingomyelin (d18:1/20:1, d18:2/20:0)*	oleoyl-linolenoyl-glycerol (18:1/18:3) [2]*	-0.0107281	0.93863	0.985719
sphingomyelin (d18:1/20:1, d18:2/20:0)*	oleoyl-linoleoyl-glycerol (18:1/18:2) [1]	0.0382314	0.783724	0.942532
sphingomyelin (d18:1/20:1, d18:2/20:0)*	oleoyl-linoleoyl-glycerol (18:1/18:2) [2]	0.0469983	0.735762	0.927315
sphingomyelin (d18:1/20:1, d18:2/20:0)*	oleoyl-oleoyl-glycerol (18:1/18:1) [1]*	-0.0328188	0.813752	0.951263
sphingomyelin (d18:1/20:1, d18:2/20:0)*	oleoyl-oleoyl-glycerol (18:1/18:1) [2]*	0.00118163	0.993234	0.99835
sphingomyelin (d18:1/20:1, d18:2/20:0)*	oleoylcarnitine (C18:1)	0.245512	0.0735474	0.403989
sphingomyelin (d18:1/20:1, d18:2/20:0)*	oleoylcholine	0.149087	0.281948	0.686146
sphingomyelin (d18:1/20:1, d18:2/20:0)*	ornithine	-0.0611778	0.660331	0.900093
sphingomyelin (d18:1/20:1, d18:2/20:0)*	orotate	-0.153878	0.266592	0.672911
sphingomyelin (d18:1/20:1, d18:2/20:0)*	orotidine	-0.161502	0.243332	0.651317
sphingomyelin (d18:1/20:1, d18:2/20:0)*	oxalate (ethanedioate)	0.14252	0.303924	0.703908
sphingomyelin (d18:1/20:1, d18:2/20:0)*	oxindolylalanine	-0.0998285	0.472623	0.81504
sphingomyelin (d18:1/20:1, d18:2/20:0)*	p-cresol glucuronide*	-0.0168923	0.903504	0.976584
sphingomyelin (d18:1/20:1, d18:2/20:0)*	p-cresol sulfate	-0.0324376	0.815878	0.951973
sphingomyelin (d18:1/20:1, d18:2/20:0)*	palmitate (16:0)	0.311607	0.0218085	0.228172
sphingomyelin (d18:1/20:1, d18:2/20:0)*	palmitoleate (16:1n7)	0.266552	0.0513757	0.343389
sphingomyelin (d18:1/20:1, d18:2/20:0)*	palmitoleoyl-arachidonoyl-glycerol (16:1/20:4) [2]*	-0.108748	0.43377	0.79346
sphingomyelin (d18:1/20:1, d18:2/20:0)*	palmitoleoyl-linoleoyl-glycerol (16:1/18:2) [1]*	-0.0742901	0.593422	0.872952
sphingomyelin (d18:1/20:1, d18:2/20:0)*	palmitoleoylcarnitine (C16:1)*	0.283171	0.0379992	0.298523
sphingomyelin (d18:1/20:1, d18:2/20:0)*	palmitoyl dihydrosphingomyelin (d18:0/16:0)*	0.43785	0.000929216	0.0346683
sphingomyelin (d18:1/20:1, d18:2/20:0)*	palmitoyl ethanolamide	0.247951	0.0706418	0.396572
sphingomyelin (d18:1/20:1, d18:2/20:0)*	palmitoyl sphingomyelin (d18:1/16:0)	0.621193	5.3851e-07	0.000106975
sphingomyelin (d18:1/20:1, d18:2/20:0)*	palmitoyl-arachidonoyl-glycerol (16:0/20:4) [1]*	-0.151543	0.274006	0.679557
sphingomyelin (d18:1/20:1, d18:2/20:0)*	palmitoyl-arachidonoyl-glycerol (16:0/20:4) [2]*	-0.133346	0.33642	0.729205
sphingomyelin (d18:1/20:1, d18:2/20:0)*	palmitoyl-linolenoyl-glycerol (16:0/18:3) [2]*	-0.0981734	0.480031	0.818719
sphingomyelin (d18:1/20:1, d18:2/20:0)*	palmitoyl-linoleoyl-glycerol (16:0/18:2) [1]*	-0.0339623	0.807385	0.949382
sphingomyelin (d18:1/20:1, d18:2/20:0)*	palmitoyl-linoleoyl-glycerol (16:0/18:2) [2]*	-0.0613303	0.659536	0.899803
sphingomyelin (d18:1/20:1, d18:2/20:0)*	palmitoyl-oleoyl-glycerol (16:0/18:1) [1]*	-0.205641	0.135756	0.521926
sphingomyelin (d18:1/20:1, d18:2/20:0)*	palmitoyl-oleoyl-glycerol (16:0/18:1) [2]*	-0.154641	0.264202	0.670906
sphingomyelin (d18:1/20:1, d18:2/20:0)*	palmitoyl-sphingosine-phosphoethanolamine (d18:1/16:0)	0.481151	0.000230484	0.0131509
sphingomyelin (d18:1/20:1, d18:2/20:0)*	palmitoylcarnitine (C16)	0.0909091	0.513262	0.8359
sphingomyelin (d18:1/20:1, d18:2/20:0)*	palmitoylcholine	0.179957	0.192873	0.598131
sphingomyelin (d18:1/20:1, d18:2/20:0)*	pantoate	-0.174503	0.206936	0.614249
sphingomyelin (d18:1/20:1, d18:2/20:0)*	pantothenate (Vitamin B5)	-0.0338098	0.808233	0.949653
sphingomyelin (d18:1/20:1, d18:2/20:0)*	paraxanthine	0.0174957	0.900074	0.975678
sphingomyelin (d18:1/20:1, d18:2/20:0)*	pentadecanoate (15:0)	0.19413	0.159546	0.556908
sphingomyelin (d18:1/20:1, d18:2/20:0)*	pentose acid*	0.0469983	0.735762	0.927315
sphingomyelin (d18:1/20:1, d18:2/20:0)*	perfluorohexanesulfonic acid	-0.0268725	0.847048	0.961049
sphingomyelin (d18:1/20:1, d18:2/20:0)*	perfluorooctanesulfonate (PFOS)	0.138479	0.317979	0.715067
sphingomyelin (d18:1/20:1, d18:2/20:0)*	perfluorooctanoate (PFOA)	-0.0192491	0.890118	0.972976
sphingomyelin (d18:1/20:1, d18:2/20:0)*	phenol glucuronide	0.216862	0.115227	0.488975
sphingomyelin (d18:1/20:1, d18:2/20:0)*	phenol sulfate	0.174538	0.206844	0.614071
sphingomyelin (d18:1/20:1, d18:2/20:0)*	phenylacetate	0.09493	0.494726	0.826249
sphingomyelin (d18:1/20:1, d18:2/20:0)*	phenylacetylcarnitine	0.0842326	0.544797	0.851158
sphingomyelin (d18:1/20:1, d18:2/20:0)*	phenylacetylglutamate	0.0850917	0.540688	0.849431
sphingomyelin (d18:1/20:1, d18:2/20:0)*	phenylacetylglutamine	0.0451687	0.745696	0.930491
sphingomyelin (d18:1/20:1, d18:2/20:0)*	phenylalanine	-0.023137	0.868105	0.966977
sphingomyelin (d18:1/20:1, d18:2/20:0)*	phenylalanylhydroxyproline*	-0.0965872	0.487188	0.82243
sphingomyelin (d18:1/20:1, d18:2/20:0)*	phenyllactate (PLA)	-0.158529	0.252233	0.659783
sphingomyelin (d18:1/20:1, d18:2/20:0)*	phenylpyruvate	-0.111645	0.421548	0.786111
sphingomyelin (d18:1/20:1, d18:2/20:0)*	phosphate	-0.0232895	0.867244	0.9668
sphingomyelin (d18:1/20:1, d18:2/20:0)*	phosphoethanolamine (PE)	0.0921288	0.507602	0.83298
sphingomyelin (d18:1/20:1, d18:2/20:0)*	phytanate	0.0652182	0.639399	0.891697
sphingomyelin (d18:1/20:1, d18:2/20:0)*	picolinate	-0.081129	0.559767	0.858187
sphingomyelin (d18:1/20:1, d18:2/20:0)*	picolinoylglycine	-0.200534	0.14596	0.537206
sphingomyelin (d18:1/20:1, d18:2/20:0)*	pimeloylcarnitine/3-methyladipoylcarnitine (C7-DC)	0.228196	0.0969885	0.455354
sphingomyelin (d18:1/20:1, d18:2/20:0)*	pipecolate	-0.221803	0.106979	0.474561
sphingomyelin (d18:1/20:1, d18:2/20:0)*	piperine	-0.179493	0.194043	0.599562
sphingomyelin (d18:1/20:1, d18:2/20:0)*	pregnanediol-3-glucuronide	-0.00606061	0.965307	0.991855
sphingomyelin (d18:1/20:1, d18:2/20:0)*	pregnen-diol disulfate*	-0.273947	0.045015	0.323126
sphingomyelin (d18:1/20:1, d18:2/20:0)*	pregnenediol sulfate (C21H34O5S)*	-0.25588	0.061825	0.373784
sphingomyelin (d18:1/20:1, d18:2/20:0)*	pregnenetriol disulfate*	-0.201753	0.143473	0.533699
sphingomyelin (d18:1/20:1, d18:2/20:0)*	pregnenetriol sulfate*	-0.256184	0.0615044	0.372774
sphingomyelin (d18:1/20:1, d18:2/20:0)*	pregnenolone sulfate	-0.299714	0.0276799	0.256931
sphingomyelin (d18:1/20:1, d18:2/20:0)*	pristanate	0.0364266	0.793704	0.945643
sphingomyelin (d18:1/20:1, d18:2/20:0)*	prolylhydroxyproline	-0.102344	0.46148	0.809047
sphingomyelin (d18:1/20:1, d18:2/20:0)*	proline	-0.131313	0.343905	0.73422
sphingomyelin (d18:1/20:1, d18:2/20:0)*	prolylglycine	-0.136802	0.323932	0.719533
sphingomyelin (d18:1/20:1, d18:2/20:0)*	propionylcarnitine (C3)	-0.244902	0.0742884	0.405745
sphingomyelin (d18:1/20:1, d18:2/20:0)*	propionylglycine (C3)	-0.108902	0.433113	0.793168
sphingomyelin (d18:1/20:1, d18:2/20:0)*	pseudouridine	0.0666667	0.631961	0.888554
sphingomyelin (d18:1/20:1, d18:2/20:0)*	pyridoxal	-0.161883	0.242206	0.650153
sphingomyelin (d18:1/20:1, d18:2/20:0)*	pyridoxate	-0.223251	0.104649	0.470291
sphingomyelin (d18:1/20:1, d18:2/20:0)*	pyrraline	-0.144131	0.298431	0.699584
sphingomyelin (d18:1/20:1, d18:2/20:0)*	pyruvate	-0.295979	0.0297771	0.26612
sphingomyelin (d18:1/20:1, d18:2/20:0)*	quinate	0.09838	0.479103	0.818143
sphingomyelin (d18:1/20:1, d18:2/20:0)*	quinolinate	-0.214713	0.118963	0.495182
sphingomyelin (d18:1/20:1, d18:2/20:0)*	retinal	-0.0939656	0.49914	0.82848
sphingomyelin (d18:1/20:1, d18:2/20:0)*	retinol (Vitamin A)	-0.0888508	0.522885	0.840626
sphingomyelin (d18:1/20:1, d18:2/20:0)*	ribitol	-0.207318	0.132524	0.516655
sphingomyelin (d18:1/20:1, d18:2/20:0)*	ribonate	-0.156242	0.259228	0.66652
sphingomyelin (d18:1/20:1, d18:2/20:0)*	S-1-pyrroline-5-carboxylate	0.0874786	0.529349	0.843881
sphingomyelin (d18:1/20:1, d18:2/20:0)*	S-adenosylhomocysteine (SAH)	-0.193764	0.16035	0.557992
sphingomyelin (d18:1/20:1, d18:2/20:0)*	S-allylcysteine	-0.0725551	0.602101	0.876589
sphingomyelin (d18:1/20:1, d18:2/20:0)*	S-carboxyethylcysteine	-0.198552	0.15007	0.543373
sphingomyelin (d18:1/20:1, d18:2/20:0)*	S-carboxymethyl-L-cysteine	0.232297	0.0909719	0.442961
sphingomyelin (d18:1/20:1, d18:2/20:0)*	S-methylcysteine	0.0414332	0.766105	0.936979
sphingomyelin (d18:1/20:1, d18:2/20:0)*	S-methylcysteine sulfoxide	0.218525	0.112399	0.484156
sphingomyelin (d18:1/20:1, d18:2/20:0)*	salicylate	-0.250543	0.0676556	0.389316
sphingomyelin (d18:1/20:1, d18:2/20:0)*	sarcosine	-0.234305	0.0881336	0.436887
sphingomyelin (d18:1/20:1, d18:2/20:0)*	sebacate (C10-DC)	-0.0917477	0.509367	0.833923
sphingomyelin (d18:1/20:1, d18:2/20:0)*	serine	0.0426529	0.759422	0.934945
sphingomyelin (d18:1/20:1, d18:2/20:0)*	serotonin	-0.0412807	0.766941	0.937265
sphingomyelin (d18:1/20:1, d18:2/20:0)*	spermidine	0.0183343	0.895311	0.974456
sphingomyelin (d18:1/20:1, d18:2/20:0)*	sphingadienine	0.162722	0.239743	0.647932
sphingomyelin (d18:1/20:1, d18:2/20:0)*	sphinganine	0.169735	0.21981	0.62761
sphingomyelin (d18:1/20:1, d18:2/20:0)*	sphinganine-1-phosphate	0.206709	0.133692	0.518662
sphingomyelin (d18:1/20:1, d18:2/20:0)*	sphingomyelin (d17:1/14:0, d16:1/15:0)*	0.33097	0.0145036	0.184306
sphingomyelin (d18:1/20:1, d18:2/20:0)*	sphingomyelin (d17:1/16:0, d18:1/15:0, d16:1/17:0)*	0.3745	0.00527205	0.103996
sphingomyelin (d18:1/20:1, d18:2/20:0)*	sphingomyelin (d17:2/16:0, d18:2/15:0)*	0.483819	0.000210206	0.0122657
sphingomyelin (d18:1/20:1, d18:2/20:0)*	sphingomyelin (d18:0/18:0, d19:0/17:0)*	0.352925	0.00885508	0.140212
sphingomyelin (d18:1/20:1, d18:2/20:0)*	sphingomyelin (d18:0/20:0, d16:0/22:0)*	0.393939	0.00320553	0.0771794
sphingomyelin (d18:1/20:1, d18:2/20:0)*	sphingomyelin (d18:1/14:0, d16:1/16:0)*	0.414218	0.00184689	0.0544948
sphingomyelin (d18:1/20:1, d18:2/20:0)*	sphingomyelin (d18:1/17:0, d17:1/18:0, d19:1/16:0)	0.453554	0.000572398	0.0249556
sphingomyelin (d18:1/20:1, d18:2/20:0)*	sphingomyelin (d18:1/18:1, d18:2/18:0)	0.809186	1.31849e-13	1.45066e-10
sphingomyelin (d18:1/20:1, d18:2/20:0)*	sphingomyelin (d18:1/19:0, d19:1/18:0)*	0.525748	4.45487e-05	0.00387952
sphingomyelin (d18:1/20:1, d18:2/20:0)*	sphingomyelin (d18:1/20:0, d16:1/22:0)*	0.566686	7.93007e-06	0.000985695
sphingomyelin (d18:1/20:2, d18:2/20:1, d16:1/22:2)*	Liver fat (%)	-0.222993	0.105061	0.471129
sphingomyelin (d18:1/20:2, d18:2/20:1, d16:1/22:2)*	Sodium (mmol/L)	-0.137363	0.321932	0.71809
sphingomyelin (d18:1/20:2, d18:2/20:1, d16:1/22:2)*	Potassium (mmol/L)	-0.0432124	0.756363	0.934052
sphingomyelin (d18:1/20:2, d18:2/20:1, d16:1/22:2)*	Creatinine (mg/dL)	-0.385792	0.00396304	0.0878695
sphingomyelin (d18:1/20:2, d18:2/20:1, d16:1/22:2)*	Urea (BUN) (mg/dL)	-0.104142	0.453607	0.804941
sphingomyelin (d18:1/20:2, d18:2/20:1, d16:1/22:2)*	Uric acid (mg/dL)	-0.164772	0.23379	0.641746
sphingomyelin (d18:1/20:2, d18:2/20:1, d16:1/22:2)*	ALT (IU/L)	-0.194588	0.158544	0.555401
sphingomyelin (d18:1/20:2, d18:2/20:1, d16:1/22:2)*	AST (IU/L)	-0.190809	0.166946	0.566477
sphingomyelin (d18:1/20:2, d18:2/20:1, d16:1/22:2)*	GGT (U/L)	-0.305299	0.0247761	0.243163
sphingomyelin (d18:1/20:2, d18:2/20:1, d16:1/22:2)*	Alkaline phosphatase (IU/L)	-0.0683119	0.623557	0.8852
sphingomyelin (d18:1/20:2, d18:2/20:1, d16:1/22:2)*	Total Bilirubin (mg/dL)	0.00900008	0.9485	0.987923
sphingomyelin (d18:1/20:2, d18:2/20:1, d16:1/22:2)*	Albumin (g/dL)	-0.0963988	0.488042	0.82285
sphingomyelin (d18:1/20:2, d18:2/20:1, d16:1/22:2)*	Creatine Kinase (U/L)	-0.322137	0.0175239	0.20399
sphingomyelin (d18:1/20:2, d18:2/20:1, d16:1/22:2)*	Total cholesterol (mg/dL)	0.312557	0.0213885	0.226116
sphingomyelin (d18:1/20:2, d18:2/20:1, d16:1/22:2)*	High Density Lipoprotein (mg/dL)	-0.0259275	0.852366	0.962841
sphingomyelin (d18:1/20:2, d18:2/20:1, d16:1/22:2)*	Low Density Lipoprotein (mg/dL)	0.402547	0.00254717	0.0669596
sphingomyelin (d18:1/20:2, d18:2/20:1, d16:1/22:2)*	Triglycerides (mg/dL)	-0.0754537	0.587633	0.870299
sphingomyelin (d18:1/20:2, d18:2/20:1, d16:1/22:2)*	Glucose (mg/dL)	0.0626491	0.652678	0.897024
sphingomyelin (d18:1/20:2, d18:2/20:1, d16:1/22:2)*	Insulin (mg/dL)	-0.0176124	0.899411	0.975554
sphingomyelin (d18:1/20:2, d18:2/20:1, d16:1/22:2)*	Weight (kg)	-0.126558	0.36181	0.747005
sphingomyelin (d18:1/20:2, d18:2/20:1, d16:1/22:2)*	Body mass index (kg/m2)	0.142165	0.30514	0.705066
sphingomyelin (d18:1/20:2, d18:2/20:1, d16:1/22:2)*	Heart rate (bpm)	0.0846716	0.542695	0.850288
sphingomyelin (d18:1/20:2, d18:2/20:1, d16:1/22:2)*	Systolic blood pressure (mmHg)	-0.025674	0.853793	0.963151
sphingomyelin (d18:1/20:2, d18:2/20:1, d16:1/22:2)*	Diastolic blood pressure (mmHg)	-0.09301	0.503533	0.830976
sphingomyelin (d18:1/20:2, d18:2/20:1, d16:1/22:2)*	Waist circumference (cm)	-0.123643	0.373064	0.754607
sphingomyelin (d18:1/20:2, d18:2/20:1, d16:1/22:2)*	Hip circumference (cm)	0.176733	0.201103	0.607741
sphingomyelin (d18:1/20:2, d18:2/20:1, d16:1/22:2)*	Trunk fat mass (kg/m2)	0.0738594	0.595571	0.873899
sphingomyelin (d18:1/20:2, d18:2/20:1, d16:1/22:2)*	Trunk fat free mass (kg/m2)	-0.29971	0.027682	0.256941
sphingomyelin (d18:1/20:2, d18:2/20:1, d16:1/22:2)*	Trunk total body water (%)	-0.295626	0.0299819	0.267144
sphingomyelin (d18:1/20:2, d18:2/20:1, d16:1/22:2)*	Left arm fat mass (kg/m2)	0.242709	0.0770025	0.411968
sphingomyelin (d18:1/20:2, d18:2/20:1, d16:1/22:2)*	Left arm fat free mass (kg/m2)	-0.291403	0.0325251	0.277267
sphingomyelin (d18:1/20:2, d18:2/20:1, d16:1/22:2)*	Left arm total body water (%)	-0.295626	0.0299819	0.267144
sphingomyelin (d18:1/20:2, d18:2/20:1, d16:1/22:2)*	Right arm fat mass (kg/m2)	0.245072	0.0740811	0.405258
sphingomyelin (d18:1/20:2, d18:2/20:1, d16:1/22:2)*	Right arm fat free mass (kg/m2)	-0.317809	0.019189	0.213568
sphingomyelin (d18:1/20:2, d18:2/20:1, d16:1/22:2)*	Right arm total body water (%)	-0.295626	0.0299819	0.267144
sphingomyelin (d18:1/20:2, d18:2/20:1, d16:1/22:2)*	Left leg fat mass (kg/m2)	0.297329	0.0290043	0.262666
sphingomyelin (d18:1/20:2, d18:2/20:1, d16:1/22:2)*	Left leg fat free mass (kg/m2)	-0.31335	0.0210434	0.224272
sphingomyelin (d18:1/20:2, d18:2/20:1, d16:1/22:2)*	Left leg total body water (%)	-0.295626	0.0299819	0.267144
sphingomyelin (d18:1/20:2, d18:2/20:1, d16:1/22:2)*	Right leg fat mass (kg/m2)	0.278638	0.0413252	0.31058
sphingomyelin (d18:1/20:2, d18:2/20:1, d16:1/22:2)*	Right leg fat free mass (kg/m2)	-0.329621	0.0149338	0.187293
sphingomyelin (d18:1/20:2, d18:2/20:1, d16:1/22:2)*	Right leg total body water (%)	-0.295626	0.0299819	0.267144
sphingomyelin (d18:1/20:2, d18:2/20:1, d16:1/22:2)*	(14 or 15)-methylpalmitate (a17:0 or i17:0)	0.100591	0.469231	0.813156
sphingomyelin (d18:1/20:2, d18:2/20:1, d16:1/22:2)*	(16 or 17)-methylstearate (a19:0 or i19:0)	0.0531732	0.702558	0.915815
sphingomyelin (d18:1/20:2, d18:2/20:1, d16:1/22:2)*	(2 or 3)-decenoate (10:1n7 or n8)	0.43907	0.000895634	0.0338399
sphingomyelin (d18:1/20:2, d18:2/20:1, d16:1/22:2)*	(N(1) + N(8))-acetylspermidine	0.00964361	0.944823	0.986962
sphingomyelin (d18:1/20:2, d18:2/20:1, d16:1/22:2)*	(S)-3-hydroxybutyrylcarnitine	0.250696	0.0674831	0.388778
sphingomyelin (d18:1/20:2, d18:2/20:1, d16:1/22:2)*	1,2,3-benzenetriol sulfate (2)	-0.0257565	0.853329	0.96309
sphingomyelin (d18:1/20:2, d18:2/20:1, d16:1/22:2)*	1,2-dilinoleoyl-GPC (18:2/18:2)	0.140309	0.311564	0.710037
sphingomyelin (d18:1/20:2, d18:2/20:1, d16:1/22:2)*	1,2-dilinoleoyl-GPE (18:2/18:2)*	0.0589622	0.671922	0.904725
sphingomyelin (d18:1/20:2, d18:2/20:1, d16:1/22:2)*	1,2-dipalmitoyl-GPC (16:0/16:0)	0.181018	0.19022	0.594786
sphingomyelin (d18:1/20:2, d18:2/20:1, d16:1/22:2)*	1,3,7-trimethylurate	0.0123904	0.929143	0.983366
sphingomyelin (d18:1/20:2, d18:2/20:1, d16:1/22:2)*	1,3-dimethylurate	0.081915	0.555958	0.856402
sphingomyelin (d18:1/20:2, d18:2/20:1, d16:1/22:2)*	1,5-anhydroglucitol (1,5-AG)	-0.20061	0.145804	0.536992
sphingomyelin (d18:1/20:2, d18:2/20:1, d16:1/22:2)*	1,7-dimethylurate	0.0665142	0.632742	0.888885
sphingomyelin (d18:1/20:2, d18:2/20:1, d16:1/22:2)*	1-(1-enyl-oleoyl)-GPE (P-18:1)*	0.268153	0.0499401	0.338673
sphingomyelin (d18:1/20:2, d18:2/20:1, d16:1/22:2)*	1-(1-enyl-palmitoyl)-2-arachidonoyl-GPC (P-16:0/20:4)*	-0.131923	0.341648	0.732733
sphingomyelin (d18:1/20:2, d18:2/20:1, d16:1/22:2)*	1-(1-enyl-palmitoyl)-2-arachidonoyl-GPE (P-16:0/20:4)*	0.0344959	0.804417	0.94843
sphingomyelin (d18:1/20:2, d18:2/20:1, d16:1/22:2)*	1-(1-enyl-palmitoyl)-2-linoleoyl-GPC (P-16:0/18:2)*	0.00766152	0.956151	0.989593
sphingomyelin (d18:1/20:2, d18:2/20:1, d16:1/22:2)*	1-(1-enyl-palmitoyl)-2-linoleoyl-GPE (P-16:0/18:2)*	0.0309129	0.824392	0.954582
sphingomyelin (d18:1/20:2, d18:2/20:1, d16:1/22:2)*	1-(1-enyl-palmitoyl)-2-oleoyl-GPC (P-16:0/18:1)*	0.12247	0.377649	0.757661
sphingomyelin (d18:1/20:2, d18:2/20:1, d16:1/22:2)*	1-(1-enyl-palmitoyl)-2-oleoyl-GPE (P-16:0/18:1)*	-0.00720412	0.958767	0.990246
sphingomyelin (d18:1/20:2, d18:2/20:1, d16:1/22:2)*	1-(1-enyl-palmitoyl)-2-palmitoleoyl-GPC (P-16:0/16:1)*	0.1413	0.308124	0.707389
sphingomyelin (d18:1/20:2, d18:2/20:1, d16:1/22:2)*	1-(1-enyl-palmitoyl)-2-palmitoyl-GPC (P-16:0/16:0)*	0.177054	0.200273	0.606807
sphingomyelin (d18:1/20:2, d18:2/20:1, d16:1/22:2)*	1-(1-enyl-palmitoyl)-GPC (P-16:0)*	0.0785592	0.572308	0.863725
sphingomyelin (d18:1/20:2, d18:2/20:1, d16:1/22:2)*	1-(1-enyl-palmitoyl)-GPE (P-16:0)*	0.34271	0.011187	0.160107
sphingomyelin (d18:1/20:2, d18:2/20:1, d16:1/22:2)*	1-(1-enyl-stearoyl)-2-arachidonoyl-GPE (P-18:0/20:4)*	0.0115495	0.933941	0.984568
sphingomyelin (d18:1/20:2, d18:2/20:1, d16:1/22:2)*	1-(1-enyl-stearoyl)-2-linoleoyl-GPE (P-18:0/18:2)*	0.0181056	0.896609	0.974779
sphingomyelin (d18:1/20:2, d18:2/20:1, d16:1/22:2)*	1-(1-enyl-stearoyl)-2-oleoyl-GPE (P-18:0/18:1)	-0.0812274	0.55929	0.85793
sphingomyelin (d18:1/20:2, d18:2/20:1, d16:1/22:2)*	1-(1-enyl-stearoyl)-GPE (P-18:0)*	0.126663	0.36141	0.746643
sphingomyelin (d18:1/20:2, d18:2/20:1, d16:1/22:2)*	1-arachidonoyl-GPC* (20:4)*	0.00400229	0.977086	0.994562
sphingomyelin (d18:1/20:2, d18:2/20:1, d16:1/22:2)*	1-arachidonoyl-GPE (20:4n6)*	-0.0719268	0.605258	0.877819
sphingomyelin (d18:1/20:2, d18:2/20:1, d16:1/22:2)*	1-arachidonoyl-GPI* (20:4)*	0.347742	0.00997958	0.150151
sphingomyelin (d18:1/20:2, d18:2/20:1, d16:1/22:2)*	1-arachidonylglycerol (20:4)	0.0405192	0.771123	0.938689
sphingomyelin (d18:1/20:2, d18:2/20:1, d16:1/22:2)*	1-carboxyethylisoleucine	-0.40408	0.00244341	0.0652135
sphingomyelin (d18:1/20:2, d18:2/20:1, d16:1/22:2)*	1-carboxyethylleucine	-0.292548	0.0318183	0.274467
sphingomyelin (d18:1/20:2, d18:2/20:1, d16:1/22:2)*	1-carboxyethylphenylalanine	-0.384944	0.00405028	0.0890564
sphingomyelin (d18:1/20:2, d18:2/20:1, d16:1/22:2)*	1-carboxyethyltyrosine	-0.397492	0.00291749	0.0729299
sphingomyelin (d18:1/20:2, d18:2/20:1, d16:1/22:2)*	1-carboxyethylvaline	-0.389594	0.00359185	0.0826852
sphingomyelin (d18:1/20:2, d18:2/20:1, d16:1/22:2)*	1-dihomo-linolenylglycerol (20:3)	0.211054	0.125535	0.5061
sphingomyelin (d18:1/20:2, d18:2/20:1, d16:1/22:2)*	1-docosahexaenoylglycerol (22:6)	0.221557	0.107379	0.475393
sphingomyelin (d18:1/20:2, d18:2/20:1, d16:1/22:2)*	1-lignoceroyl-GPC (24:0)	0.110351	0.426982	0.789398
sphingomyelin (d18:1/20:2, d18:2/20:1, d16:1/22:2)*	1-linolenoyl-GPC (18:3)*	-0.354374	0.00856123	0.137571
sphingomyelin (d18:1/20:2, d18:2/20:1, d16:1/22:2)*	1-linoleoyl-2-arachidonoyl-GPC (18:2/20:4n6)*	0.0839718	0.546048	0.851648
sphingomyelin (d18:1/20:2, d18:2/20:1, d16:1/22:2)*	1-linoleoyl-2-arachidonoyl-GPE (18:2/20:4)*	0.0223002	0.872836	0.968224
sphingomyelin (d18:1/20:2, d18:2/20:1, d16:1/22:2)*	1-linoleoyl-2-linolenoyl-GPC (18:2/18:3)*	0.0743663	0.593042	0.8728
sphingomyelin (d18:1/20:2, d18:2/20:1, d16:1/22:2)*	1-linoleoyl-GPC (18:2)	0.10486	0.450481	0.803127
sphingomyelin (d18:1/20:2, d18:2/20:1, d16:1/22:2)*	1-linoleoyl-GPE (18:2)*	-0.144654	0.296664	0.698132
sphingomyelin (d18:1/20:2, d18:2/20:1, d16:1/22:2)*	1-linoleoyl-GPG (18:2)*	0.0476082	0.73246	0.926146
sphingomyelin (d18:1/20:2, d18:2/20:1, d16:1/22:2)*	1-linoleoyl-GPI* (18:2)*	0.329217	0.0150648	0.188104
sphingomyelin (d18:1/20:2, d18:2/20:1, d16:1/22:2)*	1-linoleoylglycerol (18:2)	0.0605679	0.663514	0.901451
sphingomyelin (d18:1/20:2, d18:2/20:1, d16:1/22:2)*	1-methyl-4-imidazoleacetate	-0.113856	0.412354	0.780509
sphingomyelin (d18:1/20:2, d18:2/20:1, d16:1/22:2)*	1-methyl-5-imidazoleacetate	-0.173699	0.209068	0.61643
sphingomyelin (d18:1/20:2, d18:2/20:1, d16:1/22:2)*	1-methyl-5-imidazolelactate	-0.105927	0.445859	0.800436
sphingomyelin (d18:1/20:2, d18:2/20:1, d16:1/22:2)*	1-methylhistidine	-0.301696	0.0266183	0.251914
sphingomyelin (d18:1/20:2, d18:2/20:1, d16:1/22:2)*	1-methylnicotinamide	0.0453211	0.744867	0.930271
sphingomyelin (d18:1/20:2, d18:2/20:1, d16:1/22:2)*	1-methylurate	-0.117194	0.398692	0.771654
sphingomyelin (d18:1/20:2, d18:2/20:1, d16:1/22:2)*	1-methylxanthine	-0.0992186	0.475345	0.816287
sphingomyelin (d18:1/20:2, d18:2/20:1, d16:1/22:2)*	1-myristoyl-2-arachidonoyl-GPC (14:0/20:4)*	-0.113093	0.415511	0.782271
sphingomyelin (d18:1/20:2, d18:2/20:1, d16:1/22:2)*	1-myristoyl-2-palmitoyl-GPC (14:0/16:0)	-0.27692	0.0426464	0.314922
sphingomyelin (d18:1/20:2, d18:2/20:1, d16:1/22:2)*	1-myristoylglycerol (14:0)	-0.217743	0.113722	0.486403
sphingomyelin (d18:1/20:2, d18:2/20:1, d16:1/22:2)*	1-oleoyl-2-arachidonoyl-GPE (18:1/20:4)*	0.128416	0.354747	0.742036
sphingomyelin (d18:1/20:2, d18:2/20:1, d16:1/22:2)*	1-oleoyl-2-docosahexaenoyl-GPC (18:1/22:6)*	0.39493	0.00312275	0.0759942
sphingomyelin (d18:1/20:2, d18:2/20:1, d16:1/22:2)*	1-oleoyl-2-linoleoyl-GPE (18:1/18:2)*	0.00796646	0.954408	0.989262
sphingomyelin (d18:1/20:2, d18:2/20:1, d16:1/22:2)*	1-oleoyl-GPC (18:1)	0.0157423	0.910045	0.978289
sphingomyelin (d18:1/20:2, d18:2/20:1, d16:1/22:2)*	1-oleoyl-GPE (18:1)	-0.233772	0.0888809	0.438347
sphingomyelin (d18:1/20:2, d18:2/20:1, d16:1/22:2)*	1-oleoyl-GPG (18:1)*	0.0364727	0.793449	0.945562
sphingomyelin (d18:1/20:2, d18:2/20:1, d16:1/22:2)*	1-oleoyl-GPI (18:1)	0.0118544	0.932201	0.984062
sphingomyelin (d18:1/20:2, d18:2/20:1, d16:1/22:2)*	1-oleoyl-GPS (18:1)	0.0915852	0.510121	0.834376
sphingomyelin (d18:1/20:2, d18:2/20:1, d16:1/22:2)*	1-oleoylglycerol (18:1)	0.105012	0.449819	0.802751
sphingomyelin (d18:1/20:2, d18:2/20:1, d16:1/22:2)*	1-palmitoleoyl-2-linolenoyl-GPC (16:1/18:3)*	0.197458	0.152375	0.546755
sphingomyelin (d18:1/20:2, d18:2/20:1, d16:1/22:2)*	1-palmitoleoyl-GPC* (16:1)*	-0.0383076	0.783304	0.942413
sphingomyelin (d18:1/20:2, d18:2/20:1, d16:1/22:2)*	1-palmitoleoylglycerol (16:1)*	-0.222205	0.106328	0.473422
sphingomyelin (d18:1/20:2, d18:2/20:1, d16:1/22:2)*	1-palmitoyl-2-arachidonoyl-GPC (16:0/20:4n6)	0.062855	0.65161	0.896686
sphingomyelin (d18:1/20:2, d18:2/20:1, d16:1/22:2)*	1-palmitoyl-2-arachidonoyl-GPE (16:0/20:4)*	-0.0577473	0.678309	0.907152
sphingomyelin (d18:1/20:2, d18:2/20:1, d16:1/22:2)*	1-palmitoyl-2-arachidonoyl-GPI (16:0/20:4)*	-0.152659	0.270447	0.676265
sphingomyelin (d18:1/20:2, d18:2/20:1, d16:1/22:2)*	1-palmitoyl-2-dihomo-linolenoyl-GPC (16:0/20:3n3 or 6)*	-0.0376977	0.786672	0.943527
sphingomyelin (d18:1/20:2, d18:2/20:1, d16:1/22:2)*	1-palmitoyl-2-docosahexaenoyl-GPC (16:0/22:6)	0.31153	0.0218425	0.228422
sphingomyelin (d18:1/20:2, d18:2/20:1, d16:1/22:2)*	1-palmitoyl-2-docosahexaenoyl-GPE (16:0/22:6)*	0.224319	0.102957	0.466922
sphingomyelin (d18:1/20:2, d18:2/20:1, d16:1/22:2)*	1-palmitoyl-2-linoleoyl-GPC (16:0/18:2)	0.312064	0.0216055	0.227127
sphingomyelin (d18:1/20:2, d18:2/20:1, d16:1/22:2)*	1-palmitoyl-2-linoleoyl-GPE (16:0/18:2)	-0.0993711	0.474664	0.815947
sphingomyelin (d18:1/20:2, d18:2/20:1, d16:1/22:2)*	1-palmitoyl-2-linoleoyl-GPI (16:0/18:2)	0.0340385	0.806961	0.949296
sphingomyelin (d18:1/20:2, d18:2/20:1, d16:1/22:2)*	1-palmitoyl-2-oleoyl-GPC (16:0/18:1)	-0.119039	0.391255	0.766889
sphingomyelin (d18:1/20:2, d18:2/20:1, d16:1/22:2)*	1-palmitoyl-2-oleoyl-GPE (16:0/18:1)	-0.238041	0.0830393	0.426313
sphingomyelin (d18:1/20:2, d18:2/20:1, d16:1/22:2)*	1-palmitoyl-2-oleoyl-GPI (16:0/18:1)*	-0.0383076	0.783304	0.942413
sphingomyelin (d18:1/20:2, d18:2/20:1, d16:1/22:2)*	1-palmitoyl-2-palmitoleoyl-GPC (16:0/16:1)*	-0.280046	0.0402676	0.306698
sphingomyelin (d18:1/20:2, d18:2/20:1, d16:1/22:2)*	1-palmitoyl-2-stearoyl-GPC (16:0/18:0)	0.107604	0.438648	0.796237
sphingomyelin (d18:1/20:2, d18:2/20:1, d16:1/22:2)*	1-palmitoyl-2-stearoyl-GPE (16:0/18:0)*	-0.209294	0.128793	0.511355
sphingomyelin (d18:1/20:2, d18:2/20:1, d16:1/22:2)*	1-palmitoyl-GPC (16:0)	0.174538	0.206844	0.614071
sphingomyelin (d18:1/20:2, d18:2/20:1, d16:1/22:2)*	1-palmitoyl-GPE (16:0)	0.107604	0.438648	0.796237
sphingomyelin (d18:1/20:2, d18:2/20:1, d16:1/22:2)*	1-palmitoyl-GPG (16:0)*	-0.27692	0.0426464	0.314922
sphingomyelin (d18:1/20:2, d18:2/20:1, d16:1/22:2)*	1-palmitoyl-GPI* (16:0)	0.0877073	0.528269	0.843331
sphingomyelin (d18:1/20:2, d18:2/20:1, d16:1/22:2)*	1-palmitoylglycerol (16:0)	0.163789	0.236632	0.644701
sphingomyelin (d18:1/20:2, d18:2/20:1, d16:1/22:2)*	1-ribosyl-imidazoleacetate*	0.0354107	0.799337	0.947202
sphingomyelin (d18:1/20:2, d18:2/20:1, d16:1/22:2)*	1-stearoyl-2-arachidonoyl-GPC (18:0/20:4)	0.0483705	0.728339	0.924879
sphingomyelin (d18:1/20:2, d18:2/20:1, d16:1/22:2)*	1-stearoyl-2-arachidonoyl-GPE (18:0/20:4)	0.060263	0.665107	0.90207
sphingomyelin (d18:1/20:2, d18:2/20:1, d16:1/22:2)*	1-stearoyl-2-arachidonoyl-GPI (18:0/20:4)	0.24109	0.0790549	0.416625
sphingomyelin (d18:1/20:2, d18:2/20:1, d16:1/22:2)*	1-stearoyl-2-arachidonoyl-GPS (18:0/20:4)	-0.0734571	0.597582	0.874722
sphingomyelin (d18:1/20:2, d18:2/20:1, d16:1/22:2)*	1-stearoyl-2-docosahexaenoyl-GPC (18:0/22:6)	0.205031	0.136945	0.523765
sphingomyelin (d18:1/20:2, d18:2/20:1, d16:1/22:2)*	1-stearoyl-2-docosahexaenoyl-GPE (18:0/22:6)*	0.12956	0.350442	0.738954
sphingomyelin (d18:1/20:2, d18:2/20:1, d16:1/22:2)*	1-stearoyl-2-linoleoyl-GPC (18:0/18:2)*	0.315571	0.0201018	0.218957
sphingomyelin (d18:1/20:2, d18:2/20:1, d16:1/22:2)*	1-stearoyl-2-linoleoyl-GPE (18:0/18:2)*	-0.0666667	0.631961	0.888554
sphingomyelin (d18:1/20:2, d18:2/20:1, d16:1/22:2)*	1-stearoyl-2-linoleoyl-GPI (18:0/18:2)	0.294606	0.03058	0.269335
sphingomyelin (d18:1/20:2, d18:2/20:1, d16:1/22:2)*	1-stearoyl-2-oleoyl-GPC (18:0/18:1)	-0.199009	0.149114	0.542119
sphingomyelin (d18:1/20:2, d18:2/20:1, d16:1/22:2)*	1-stearoyl-2-oleoyl-GPE (18:0/18:1)	-0.278902	0.0411249	0.309794
sphingomyelin (d18:1/20:2, d18:2/20:1, d16:1/22:2)*	1-stearoyl-2-oleoyl-GPI (18:0/18:1)*	0.0211549	0.879316	0.969943
sphingomyelin (d18:1/20:2, d18:2/20:1, d16:1/22:2)*	1-stearoyl-2-oleoyl-GPS (18:0/18:1)	0.0861063	0.535853	0.847016
sphingomyelin (d18:1/20:2, d18:2/20:1, d16:1/22:2)*	1-stearoyl-GPC (18:0)	0.238498	0.0824318	0.42466
sphingomyelin (d18:1/20:2, d18:2/20:1, d16:1/22:2)*	1-stearoyl-GPE (18:0)	0.213188	0.121669	0.499571
sphingomyelin (d18:1/20:2, d18:2/20:1, d16:1/22:2)*	1-stearoyl-GPG (18:0)	-0.15411	0.265864	0.672234
sphingomyelin (d18:1/20:2, d18:2/20:1, d16:1/22:2)*	1-stearoyl-GPI (18:0)	0.389975	0.00355639	0.0821304
sphingomyelin (d18:1/20:2, d18:2/20:1, d16:1/22:2)*	10-heptadecenoate (17:1n7)	0.209072	0.129208	0.51202
sphingomyelin (d18:1/20:2, d18:2/20:1, d16:1/22:2)*	10-nonadecenoate (19:1n9)	0.15243	0.271174	0.67691
sphingomyelin (d18:1/20:2, d18:2/20:1, d16:1/22:2)*	10-undecenoate (11:1n1)	0.0992186	0.475345	0.816287
sphingomyelin (d18:1/20:2, d18:2/20:1, d16:1/22:2)*	11-ketoetiocholanolone glucuronide	0.0432584	0.756112	0.933964
sphingomyelin (d18:1/20:2, d18:2/20:1, d16:1/22:2)*	11beta-hydroxyandrosterone glucuronide	-0.159139	0.250389	0.658105
sphingomyelin (d18:1/20:2, d18:2/20:1, d16:1/22:2)*	11beta-hydroxyetiocholanolone glucuronide*	0.0659719	0.635524	0.890128
sphingomyelin (d18:1/20:2, d18:2/20:1, d16:1/22:2)*	12,13-DiHOME	0.110815	0.42503	0.788181
sphingomyelin (d18:1/20:2, d18:2/20:1, d16:1/22:2)*	12-HETE	0.0712405	0.608714	0.879227
sphingomyelin (d18:1/20:2, d18:2/20:1, d16:1/22:2)*	13-HODE + 9-HODE	0.327692	0.0155679	0.191471
sphingomyelin (d18:1/20:2, d18:2/20:1, d16:1/22:2)*	16a-hydroxy DHEA 3-sulfate	0.107681	0.438322	0.796099
sphingomyelin (d18:1/20:2, d18:2/20:1, d16:1/22:2)*	17alpha-hydroxypregnanolone glucuronide	-0.138839	0.316712	0.71407
sphingomyelin (d18:1/20:2, d18:2/20:1, d16:1/22:2)*	17alpha-hydroxypregnenolone 3-sulfate	-0.244293	0.075034	0.407379
sphingomyelin (d18:1/20:2, d18:2/20:1, d16:1/22:2)*	2'-deoxyuridine	-0.0399848	0.774062	0.93959
sphingomyelin (d18:1/20:2, d18:2/20:1, d16:1/22:2)*	2'-O-methyluridine	-0.147399	0.287495	0.690507
sphingomyelin (d18:1/20:2, d18:2/20:1, d16:1/22:2)*	2,3-dihydroxy-2-methylbutyrate	-0.196192	0.155074	0.550588
sphingomyelin (d18:1/20:2, d18:2/20:1, d16:1/22:2)*	2,3-dihydroxy-5-methylthio-4-pentenoate (DMTPA)*	-0.185439	0.179438	0.582007
sphingomyelin (d18:1/20:2, d18:2/20:1, d16:1/22:2)*	2,3-dihydroxyisovalerate	-0.0671755	0.629357	0.887489
sphingomyelin (d18:1/20:2, d18:2/20:1, d16:1/22:2)*	2,4-di-tert-butylphenol	0.170497	0.217715	0.625443
sphingomyelin (d18:1/20:2, d18:2/20:1, d16:1/22:2)*	2,6-dihydroxybenzoic acid	0.217	0.114991	0.488489
sphingomyelin (d18:1/20:2, d18:2/20:1, d16:1/22:2)*	2-acetamidophenol sulfate	-0.140896	0.309522	0.708555
sphingomyelin (d18:1/20:2, d18:2/20:1, d16:1/22:2)*	2-aminoadipate	-0.14191	0.30602	0.705734
sphingomyelin (d18:1/20:2, d18:2/20:1, d16:1/22:2)*	2-aminobutyrate	0.0128454	0.926548	0.982632
sphingomyelin (d18:1/20:2, d18:2/20:1, d16:1/22:2)*	2-aminoheptanoate	0.0729941	0.5999	0.875646
sphingomyelin (d18:1/20:2, d18:2/20:1, d16:1/22:2)*	2-aminooctanoate	0.0722318	0.603725	0.877248
sphingomyelin (d18:1/20:2, d18:2/20:1, d16:1/22:2)*	2-aminophenol sulfate	-0.261902	0.055737	0.356789
sphingomyelin (d18:1/20:2, d18:2/20:1, d16:1/22:2)*	2-arachidonoylglycerol (20:4)	0.0147538	0.915672	0.979739
sphingomyelin (d18:1/20:2, d18:2/20:1, d16:1/22:2)*	2-hydroxy-3-methylvalerate	-0.300248	0.0273906	0.255574
sphingomyelin (d18:1/20:2, d18:2/20:1, d16:1/22:2)*	2-hydroxy-4-(methylthio)butanoic acid	-0.272804	0.0459542	0.326161
sphingomyelin (d18:1/20:2, d18:2/20:1, d16:1/22:2)*	2-hydroxyarachidate*	-0.230646	0.0933579	0.447864
sphingomyelin (d18:1/20:2, d18:2/20:1, d16:1/22:2)*	2-hydroxybehenate	-0.11416	0.411095	0.779662
sphingomyelin (d18:1/20:2, d18:2/20:1, d16:1/22:2)*	2-hydroxybutyrate/2-hydroxyisobutyrate	0.0202401	0.884499	0.971293
sphingomyelin (d18:1/20:2, d18:2/20:1, d16:1/22:2)*	2-hydroxydecanoate	-0.0838193	0.546779	0.851971
sphingomyelin (d18:1/20:2, d18:2/20:1, d16:1/22:2)*	2-hydroxyglutarate	0.00910997	0.947872	0.987692
sphingomyelin (d18:1/20:2, d18:2/20:1, d16:1/22:2)*	2-hydroxyhippurate (salicylurate)	-0.225233	0.101524	0.464073
sphingomyelin (d18:1/20:2, d18:2/20:1, d16:1/22:2)*	2-hydroxylaurate	-0.120335	0.386081	0.763335
sphingomyelin (d18:1/20:2, d18:2/20:1, d16:1/22:2)*	2-hydroxynervonate*	0.183305	0.184587	0.588127
sphingomyelin (d18:1/20:2, d18:2/20:1, d16:1/22:2)*	2-hydroxyoctanoate	-0.00834763	0.952229	0.988736
sphingomyelin (d18:1/20:2, d18:2/20:1, d16:1/22:2)*	2-hydroxypalmitate	0.298494	0.0283506	0.259952
sphingomyelin (d18:1/20:2, d18:2/20:1, d16:1/22:2)*	2-hydroxyphenylacetate	-0.221727	0.107102	0.474771
sphingomyelin (d18:1/20:2, d18:2/20:1, d16:1/22:2)*	2-hydroxyphytanate*	-0.109891	0.428922	0.790715
sphingomyelin (d18:1/20:2, d18:2/20:1, d16:1/22:2)*	2-hydroxysebacate	0.128365	0.354941	0.742211
sphingomyelin (d18:1/20:2, d18:2/20:1, d16:1/22:2)*	2-hydroxystearate	0.154488	0.264679	0.671317
sphingomyelin (d18:1/20:2, d18:2/20:1, d16:1/22:2)*	2-isopropylmalate	-0.224183	0.10317	0.467448
sphingomyelin (d18:1/20:2, d18:2/20:1, d16:1/22:2)*	2-keto-3-deoxy-gluconate	-0.213951	0.12031	0.497471
sphingomyelin (d18:1/20:2, d18:2/20:1, d16:1/22:2)*	2-ketocaprylate	0.104098	0.453799	0.804965
sphingomyelin (d18:1/20:2, d18:2/20:1, d16:1/22:2)*	2-linoleoylglycerol (18:2)	0.050506	0.716837	0.920836
sphingomyelin (d18:1/20:2, d18:2/20:1, d16:1/22:2)*	2-methoxyhydroquinone sulfate (1)	-0.366358	0.00643771	0.117025
sphingomyelin (d18:1/20:2, d18:2/20:1, d16:1/22:2)*	2-methoxyhydroquinone sulfate (2)	-0.292514	0.031839	0.274563
sphingomyelin (d18:1/20:2, d18:2/20:1, d16:1/22:2)*	2-methoxyresorcinol sulfate	-0.167499	0.226037	0.634249
sphingomyelin (d18:1/20:2, d18:2/20:1, d16:1/22:2)*	2-methylbutyrylcarnitine (C5)	-0.351706	0.00910928	0.142573
sphingomyelin (d18:1/20:2, d18:2/20:1, d16:1/22:2)*	2-methylserine	0.055814	0.688521	0.910906
sphingomyelin (d18:1/20:2, d18:2/20:1, d16:1/22:2)*	2-naphthol sulfate	-0.0355632	0.798491	0.946979
sphingomyelin (d18:1/20:2, d18:2/20:1, d16:1/22:2)*	2-O-methylascorbic acid	-0.276844	0.0427058	0.315137
sphingomyelin (d18:1/20:2, d18:2/20:1, d16:1/22:2)*	2-oleoylglycerol (18:1)	0.103328	0.457161	0.806777
sphingomyelin (d18:1/20:2, d18:2/20:1, d16:1/22:2)*	2-oxoarginine*	-0.143053	0.302098	0.702472
sphingomyelin (d18:1/20:2, d18:2/20:1, d16:1/22:2)*	2-palmitoleoyl-GPC* (16:1)*	-0.0307604	0.825244	0.954785
sphingomyelin (d18:1/20:2, d18:2/20:1, d16:1/22:2)*	2-palmitoyl-GPC* (16:0)*	0.226225	0.0999889	0.461129
sphingomyelin (d18:1/20:2, d18:2/20:1, d16:1/22:2)*	2-piperidinone	-0.191843	0.164616	0.563385
sphingomyelin (d18:1/20:2, d18:2/20:1, d16:1/22:2)*	2-stearoyl-GPE (18:0)*	-0.112864	0.416461	0.782823
sphingomyelin (d18:1/20:2, d18:2/20:1, d16:1/22:2)*	21-hydroxypregnenolone disulfate	-0.0396798	0.77574	0.940027
sphingomyelin (d18:1/20:2, d18:2/20:1, d16:1/22:2)*	21-hydroxypregnenolone monosulfate (1)	-0.0482844	0.728804	0.925039
sphingomyelin (d18:1/20:2, d18:2/20:1, d16:1/22:2)*	2R,3R-dihydroxybutyrate	-0.316486	0.0197244	0.216796
sphingomyelin (d18:1/20:2, d18:2/20:1, d16:1/22:2)*	3,4-dihydroxybutyrate	-0.190623	0.167368	0.566893
sphingomyelin (d18:1/20:2, d18:2/20:1, d16:1/22:2)*	3,5-dichloro-2,6-dihydroxybenzoic acid	0.0706308	0.611791	0.88049
sphingomyelin (d18:1/20:2, d18:2/20:1, d16:1/22:2)*	3,7-dimethylurate	-0.27747	0.0422195	0.313515
sphingomyelin (d18:1/20:2, d18:2/20:1, d16:1/22:2)*	3-(3-amino-3-carboxypropyl)uridine*	-0.11721	0.398628	0.771568
sphingomyelin (d18:1/20:2, d18:2/20:1, d16:1/22:2)*	3-(3-hydroxyphenyl)propionate	-0.157019	0.256835	0.664259
sphingomyelin (d18:1/20:2, d18:2/20:1, d16:1/22:2)*	3-(3-hydroxyphenyl)propionate sulfate	-0.0750403	0.589687	0.871248
sphingomyelin (d18:1/20:2, d18:2/20:1, d16:1/22:2)*	3-(4-hydroxyphenyl)lactate (HPLA)	-0.284391	0.037143	0.295133
sphingomyelin (d18:1/20:2, d18:2/20:1, d16:1/22:2)*	3-acetylphenol sulfate	-0.345969	0.0103915	0.153578
sphingomyelin (d18:1/20:2, d18:2/20:1, d16:1/22:2)*	3-amino-2-piperidone	-0.224014	0.103438	0.467936
sphingomyelin (d18:1/20:2, d18:2/20:1, d16:1/22:2)*	3-aminoisobutyrate	0.101353	0.465852	0.811361
sphingomyelin (d18:1/20:2, d18:2/20:1, d16:1/22:2)*	3-bromo-5-chloro-2,6-dihydroxybenzoic acid*	-0.00735658	0.957895	0.990063
sphingomyelin (d18:1/20:2, d18:2/20:1, d16:1/22:2)*	3-carboxy-4-methyl-5-pentyl-2-furanpropionate (3-CMPFP)	0.064837	0.641362	0.892563
sphingomyelin (d18:1/20:2, d18:2/20:1, d16:1/22:2)*	3-carboxy-4-methyl-5-propyl-2-furanpropanoate (CMPF)	0.28523	0.0365637	0.292931
sphingomyelin (d18:1/20:2, d18:2/20:1, d16:1/22:2)*	3-decenoylcarnitine	-0.0835368	0.548136	0.852717
sphingomyelin (d18:1/20:2, d18:2/20:1, d16:1/22:2)*	3-ethylcatechol sulfate (1)	0.016425	0.906161	0.977332
sphingomyelin (d18:1/20:2, d18:2/20:1, d16:1/22:2)*	3-formylindole	-0.0051458	0.970541	0.993103
sphingomyelin (d18:1/20:2, d18:2/20:1, d16:1/22:2)*	3-hydroxy-2-ethylpropionate	-0.150677	0.27679	0.68188
sphingomyelin (d18:1/20:2, d18:2/20:1, d16:1/22:2)*	3-hydroxy-2-methylpyridine sulfate	-0.337846	0.0124719	0.170106
sphingomyelin (d18:1/20:2, d18:2/20:1, d16:1/22:2)*	3-hydroxy-3-methylglutarate	-0.0937298	0.500222	0.829081
sphingomyelin (d18:1/20:2, d18:2/20:1, d16:1/22:2)*	3-hydroxyadipate	0.220439	0.10921	0.478504
sphingomyelin (d18:1/20:2, d18:2/20:1, d16:1/22:2)*	3-hydroxybutyrate (BHBA)	0.30688	0.0240019	0.239462
sphingomyelin (d18:1/20:2, d18:2/20:1, d16:1/22:2)*	3-hydroxybutyroylglycine	0.270766	0.0476675	0.331815
sphingomyelin (d18:1/20:2, d18:2/20:1, d16:1/22:2)*	3-hydroxydecanoate	0.335773	0.013057	0.174347
sphingomyelin (d18:1/20:2, d18:2/20:1, d16:1/22:2)*	3-hydroxydecanoylcarnitine	0.14717	0.288252	0.691073
sphingomyelin (d18:1/20:2, d18:2/20:1, d16:1/22:2)*	3-hydroxydodecanedioate*	0.455184	0.000543604	0.0240985
sphingomyelin (d18:1/20:2, d18:2/20:1, d16:1/22:2)*	3-hydroxyhexanoate	0.0969316	0.48563	0.821586
sphingomyelin (d18:1/20:2, d18:2/20:1, d16:1/22:2)*	3-hydroxyhexanoylcarnitine (1)	-0.0706703	0.611592	0.88049
sphingomyelin (d18:1/20:2, d18:2/20:1, d16:1/22:2)*	3-hydroxyhippurate	-0.0846579	0.542761	0.850288
sphingomyelin (d18:1/20:2, d18:2/20:1, d16:1/22:2)*	3-hydroxyhippurate sulfate	0.0471775	0.734791	0.92709
sphingomyelin (d18:1/20:2, d18:2/20:1, d16:1/22:2)*	3-hydroxyisobutyrate	-0.126815	0.360827	0.746317
sphingomyelin (d18:1/20:2, d18:2/20:1, d16:1/22:2)*	3-hydroxylaurate	0.298037	0.0286056	0.260933
sphingomyelin (d18:1/20:2, d18:2/20:1, d16:1/22:2)*	3-hydroxyoctanoate	0.272117	0.0465254	0.328027
sphingomyelin (d18:1/20:2, d18:2/20:1, d16:1/22:2)*	3-hydroxyoctanoylcarnitine (1)	0.108138	0.436368	0.794985
sphingomyelin (d18:1/20:2, d18:2/20:1, d16:1/22:2)*	3-hydroxyoctanoylcarnitine (2)	0.0595769	0.668698	0.903526
sphingomyelin (d18:1/20:2, d18:2/20:1, d16:1/22:2)*	3-hydroxyoleoylcarnitine	0.338373	0.0123268	0.169052
sphingomyelin (d18:1/20:2, d18:2/20:1, d16:1/22:2)*	3-hydroxypyridine sulfate	0.0709358	0.610251	0.879916
sphingomyelin (d18:1/20:2, d18:2/20:1, d16:1/22:2)*	3-hydroxystachydrine*	0.179943	0.192909	0.598139
sphingomyelin (d18:1/20:2, d18:2/20:1, d16:1/22:2)*	3-indoleglyoxylic acid	-0.0948733	0.494985	0.826323
sphingomyelin (d18:1/20:2, d18:2/20:1, d16:1/22:2)*	3-indoxyl sulfate	-0.0271012	0.845762	0.960732
sphingomyelin (d18:1/20:2, d18:2/20:1, d16:1/22:2)*	3-methoxycatechol sulfate (1)	-0.165237	0.232455	0.64036
sphingomyelin (d18:1/20:2, d18:2/20:1, d16:1/22:2)*	3-methoxycatechol sulfate (2)	-0.183807	0.183365	0.586866
sphingomyelin (d18:1/20:2, d18:2/20:1, d16:1/22:2)*	3-methoxytyramine sulfate	0.0304381	0.827047	0.955348
sphingomyelin (d18:1/20:2, d18:2/20:1, d16:1/22:2)*	3-methoxytyrosine	-0.033886	0.807809	0.949497
sphingomyelin (d18:1/20:2, d18:2/20:1, d16:1/22:2)*	3-methyl catechol sulfate (1)	-0.127044	0.359955	0.745717
sphingomyelin (d18:1/20:2, d18:2/20:1, d16:1/22:2)*	3-methyl-2-oxobutyrate	-0.0778731	0.575678	0.865116
sphingomyelin (d18:1/20:2, d18:2/20:1, d16:1/22:2)*	3-methyl-2-oxovalerate	-0.310006	0.0225317	0.231972
sphingomyelin (d18:1/20:2, d18:2/20:1, d16:1/22:2)*	3-methyladipate	0.0500248	0.719423	0.921926
sphingomyelin (d18:1/20:2, d18:2/20:1, d16:1/22:2)*	3-methylcytidine	-0.133031	0.337573	0.73007
sphingomyelin (d18:1/20:2, d18:2/20:1, d16:1/22:2)*	3-methylglutaconate	-0.0851915	0.540211	0.849138
sphingomyelin (d18:1/20:2, d18:2/20:1, d16:1/22:2)*	3-methylglutarylcarnitine (2)	0.222565	0.105747	0.47237
sphingomyelin (d18:1/20:2, d18:2/20:1, d16:1/22:2)*	3-methylhistidine	-0.212426	0.123039	0.502082
sphingomyelin (d18:1/20:2, d18:2/20:1, d16:1/22:2)*	3-methylxanthine	-0.198856	0.149432	0.542581
sphingomyelin (d18:1/20:2, d18:2/20:1, d16:1/22:2)*	3-phenylpropionate (hydrocinnamate)	0.109205	0.431827	0.792438
sphingomyelin (d18:1/20:2, d18:2/20:1, d16:1/22:2)*	3-phosphoglycerate	-0.114389	0.410153	0.779036
sphingomyelin (d18:1/20:2, d18:2/20:1, d16:1/22:2)*	3-sulfo-L-alanine	0.168875	0.222189	0.630258
sphingomyelin (d18:1/20:2, d18:2/20:1, d16:1/22:2)*	3-ureidopropionate	-0.132228	0.340524	0.731898
sphingomyelin (d18:1/20:2, d18:2/20:1, d16:1/22:2)*	3b-hydroxy-5-cholenoic acid	-0.0626118	0.652871	0.897074
sphingomyelin (d18:1/20:2, d18:2/20:1, d16:1/22:2)*	3beta,7alpha-dihydroxy-5-cholestenoate	0.0380027	0.784987	0.942974
sphingomyelin (d18:1/20:2, d18:2/20:1, d16:1/22:2)*	3beta-hydroxy-5-cholestenoate	0.0151325	0.913516	0.979213
sphingomyelin (d18:1/20:2, d18:2/20:1, d16:1/22:2)*	4-acetamidobutanoate	0.043644	0.754006	0.933283
sphingomyelin (d18:1/20:2, d18:2/20:1, d16:1/22:2)*	4-acetylcatechol sulfate (1)	-0.269386	0.0488569	0.335457
sphingomyelin (d18:1/20:2, d18:2/20:1, d16:1/22:2)*	4-acetylphenyl sulfate	-0.276529	0.0429517	0.316008
sphingomyelin (d18:1/20:2, d18:2/20:1, d16:1/22:2)*	4-allylcatechol sulfate	-0.160053	0.247641	0.655513
sphingomyelin (d18:1/20:2, d18:2/20:1, d16:1/22:2)*	4-allylphenol sulfate	0.139165	0.315563	0.713197
sphingomyelin (d18:1/20:2, d18:2/20:1, d16:1/22:2)*	4-chlorobenzoic acid	0.0704021	0.612947	0.880911
sphingomyelin (d18:1/20:2, d18:2/20:1, d16:1/22:2)*	4-cholesten-3-one	0.139318	0.315028	0.712776
sphingomyelin (d18:1/20:2, d18:2/20:1, d16:1/22:2)*	4-ethylcatechol sulfate	0.0505813	0.716433	0.920698
sphingomyelin (d18:1/20:2, d18:2/20:1, d16:1/22:2)*	4-ethylphenyl sulfate	-0.0168858	0.90354	0.976584
sphingomyelin (d18:1/20:2, d18:2/20:1, d16:1/22:2)*	4-guanidinobutanoate	-0.418824	0.00162168	0.0500525
sphingomyelin (d18:1/20:2, d18:2/20:1, d16:1/22:2)*	4-hydroxy-2-oxoglutaric acid	0.061559	0.658345	0.899313
sphingomyelin (d18:1/20:2, d18:2/20:1, d16:1/22:2)*	4-hydroxychlorothalonil	0.127196	0.359374	0.745344
sphingomyelin (d18:1/20:2, d18:2/20:1, d16:1/22:2)*	4-hydroxycoumarin	0.231684	0.0918526	0.444785
sphingomyelin (d18:1/20:2, d18:2/20:1, d16:1/22:2)*	4-hydroxyglutamate	-0.244826	0.0743815	0.405914
sphingomyelin (d18:1/20:2, d18:2/20:1, d16:1/22:2)*	4-hydroxyhippurate	-0.0204688	0.883203	0.97101
sphingomyelin (d18:1/20:2, d18:2/20:1, d16:1/22:2)*	4-hydroxyphenylacetate	-0.00697555	0.960074	0.990548
sphingomyelin (d18:1/20:2, d18:2/20:1, d16:1/22:2)*	4-hydroxyphenylacetylglutamine	0.0318301	0.819267	0.953105
sphingomyelin (d18:1/20:2, d18:2/20:1, d16:1/22:2)*	4-hydroxyphenylpyruvate	-0.305737	0.0245596	0.24209
sphingomyelin (d18:1/20:2, d18:2/20:1, d16:1/22:2)*	4-imidazoleacetate	0.0426611	0.759378	0.934945
sphingomyelin (d18:1/20:2, d18:2/20:1, d16:1/22:2)*	4-methoxyphenol sulfate	0.194442	0.158863	0.555896
sphingomyelin (d18:1/20:2, d18:2/20:1, d16:1/22:2)*	4-methyl-2-oxopentanoate	-0.300172	0.0274318	0.255759
sphingomyelin (d18:1/20:2, d18:2/20:1, d16:1/22:2)*	4-methylcatechol sulfate	-0.192072	0.164104	0.562974
sphingomyelin (d18:1/20:2, d18:2/20:1, d16:1/22:2)*	4-methylguaiacol sulfate	-0.276021	0.0433517	0.317527
sphingomyelin (d18:1/20:2, d18:2/20:1, d16:1/22:2)*	4-methylhexanoylglutamine	0.137125	0.322781	0.718709
sphingomyelin (d18:1/20:2, d18:2/20:1, d16:1/22:2)*	4-methylnonanoylcarnitine	-0.153034	0.269258	0.67534
sphingomyelin (d18:1/20:2, d18:2/20:1, d16:1/22:2)*	4-oxo-retinoic acid	-0.177816	0.198311	0.604585
sphingomyelin (d18:1/20:2, d18:2/20:1, d16:1/22:2)*	4-vinylcatechol sulfate	-0.102573	0.460474	0.808568
sphingomyelin (d18:1/20:2, d18:2/20:1, d16:1/22:2)*	4-vinylphenol sulfate	-0.0056032	0.967924	0.992436
sphingomyelin (d18:1/20:2, d18:2/20:1, d16:1/22:2)*	5,6-dihydrothymine	0.0286259	0.8372	0.958174
sphingomyelin (d18:1/20:2, d18:2/20:1, d16:1/22:2)*	5,6-dihydrouracil	0.0129217	0.926113	0.98249
sphingomyelin (d18:1/20:2, d18:2/20:1, d16:1/22:2)*	5,6-dihydrouridine	-0.178807	0.195781	0.601766
sphingomyelin (d18:1/20:2, d18:2/20:1, d16:1/22:2)*	5-(galactosylhydroxy)-L-lysine	0.145141	0.295023	0.696802
sphingomyelin (d18:1/20:2, d18:2/20:1, d16:1/22:2)*	5-acetylamino-6-amino-3-methyluracil	0.117591	0.397085	0.770503
sphingomyelin (d18:1/20:2, d18:2/20:1, d16:1/22:2)*	5-acetylamino-6-formylamino-3-methyluracil	0.238391	0.0825736	0.425132
sphingomyelin (d18:1/20:2, d18:2/20:1, d16:1/22:2)*	5-dodecenoate (12:1n7)	0.3158	0.0200069	0.21845
sphingomyelin (d18:1/20:2, d18:2/20:1, d16:1/22:2)*	5-dodecenoylcarnitine (C12:1)	0.218296	0.112785	0.484857
sphingomyelin (d18:1/20:2, d18:2/20:1, d16:1/22:2)*	5-hydroxyhexanoate	0.137559	0.321237	0.717545
sphingomyelin (d18:1/20:2, d18:2/20:1, d16:1/22:2)*	5-hydroxyindole sulfate	-0.00408008	0.976641	0.994456
sphingomyelin (d18:1/20:2, d18:2/20:1, d16:1/22:2)*	5-hydroxylysine	-0.100896	0.467878	0.812416
sphingomyelin (d18:1/20:2, d18:2/20:1, d16:1/22:2)*	5-methylthioadenosine (MTA)	-0.118277	0.394317	0.768812
sphingomyelin (d18:1/20:2, d18:2/20:1, d16:1/22:2)*	5-methyluridine (ribothymidine)	-0.227978	0.097317	0.455965
sphingomyelin (d18:1/20:2, d18:2/20:1, d16:1/22:2)*	5-oxoproline	0.0989137	0.47671	0.816927
sphingomyelin (d18:1/20:2, d18:2/20:1, d16:1/22:2)*	5alpha-androstan-3alpha,17alpha-diol monosulfate	-0.258301	0.0593163	0.366915
sphingomyelin (d18:1/20:2, d18:2/20:1, d16:1/22:2)*	5alpha-androstan-3alpha,17beta-diol 17-glucuronide	-0.266746	0.0511999	0.342891
sphingomyelin (d18:1/20:2, d18:2/20:1, d16:1/22:2)*	5alpha-androstan-3alpha,17beta-diol disulfate	-0.420192	0.00155967	0.0488502
sphingomyelin (d18:1/20:2, d18:2/20:1, d16:1/22:2)*	5alpha-androstan-3alpha,17beta-diol monosulfate (1)	-0.0271012	0.845762	0.960732
sphingomyelin (d18:1/20:2, d18:2/20:1, d16:1/22:2)*	5alpha-androstan-3alpha,17beta-diol monosulfate (2)	-0.523318	4.90162e-05	0.0041785
sphingomyelin (d18:1/20:2, d18:2/20:1, d16:1/22:2)*	5alpha-androstan-3beta,17alpha-diol disulfate	-0.15228	0.27165	0.677344
sphingomyelin (d18:1/20:2, d18:2/20:1, d16:1/22:2)*	5alpha-androstan-3beta,17beta-diol disulfate	-0.243453	0.0760721	0.409671
sphingomyelin (d18:1/20:2, d18:2/20:1, d16:1/22:2)*	5alpha-androstan-3beta,17beta-diol monosulfate (2)	-0.079785	0.56631	0.861077
sphingomyelin (d18:1/20:2, d18:2/20:1, d16:1/22:2)*	5alpha-pregnan-3beta,20alpha-diol disulfate	0.0390699	0.779099	0.941125
sphingomyelin (d18:1/20:2, d18:2/20:1, d16:1/22:2)*	5alpha-pregnan-3beta,20alpha-diol monosulfate (2)	0.0167334	0.904407	0.976836
sphingomyelin (d18:1/20:2, d18:2/20:1, d16:1/22:2)*	5alpha-pregnan-3beta,20beta-diol monosulfate (1)	-0.0392986	0.777839	0.940728
sphingomyelin (d18:1/20:2, d18:2/20:1, d16:1/22:2)*	5alpha-pregnan-diol disulfate	0.00441419	0.974728	0.994041
sphingomyelin (d18:1/20:2, d18:2/20:1, d16:1/22:2)*	6-bromotryptophan	-0.159748	0.248555	0.656417
sphingomyelin (d18:1/20:2, d18:2/20:1, d16:1/22:2)*	6-hydroxyindole sulfate	-0.0295407	0.832071	0.956728
sphingomyelin (d18:1/20:2, d18:2/20:1, d16:1/22:2)*	6-oxopiperidine-2-carboxylate	-0.119192	0.390644	0.766472
sphingomyelin (d18:1/20:2, d18:2/20:1, d16:1/22:2)*	7-HOCA	0.079474	0.567829	0.861691
sphingomyelin (d18:1/20:2, d18:2/20:1, d16:1/22:2)*	7-dehydrocholesterol	-0.0458186	0.742162	0.929475
sphingomyelin (d18:1/20:2, d18:2/20:1, d16:1/22:2)*	7-ketodeoxycholate	0.134679	0.331567	0.725317
sphingomyelin (d18:1/20:2, d18:2/20:1, d16:1/22:2)*	7-methylguanine	-0.0713932	0.607944	0.878977
sphingomyelin (d18:1/20:2, d18:2/20:1, d16:1/22:2)*	7-methylurate	-0.17542	0.204522	0.611596
sphingomyelin (d18:1/20:2, d18:2/20:1, d16:1/22:2)*	7-methylxanthine	-0.212958	0.122081	0.500235
sphingomyelin (d18:1/20:2, d18:2/20:1, d16:1/22:2)*	8-methoxykynurenate	-0.0421988	0.761909	0.935693
sphingomyelin (d18:1/20:2, d18:2/20:1, d16:1/22:2)*	9,10-DiHOME	0.102115	0.462487	0.809647
sphingomyelin (d18:1/20:2, d18:2/20:1, d16:1/22:2)*	9-hydroxystearate	0.10246	0.460968	0.808878
sphingomyelin (d18:1/20:2, d18:2/20:1, d16:1/22:2)*	acetoacetate	0.281122	0.0394744	0.303831
sphingomyelin (d18:1/20:2, d18:2/20:1, d16:1/22:2)*	acetylcarnitine (C2)	0.185211	0.179985	0.582649
sphingomyelin (d18:1/20:2, d18:2/20:1, d16:1/22:2)*	acisoga	0.0865638	0.533681	0.846013
sphingomyelin (d18:1/20:2, d18:2/20:1, d16:1/22:2)*	aconitate [cis or trans]	-0.0926625	0.505136	0.831767
sphingomyelin (d18:1/20:2, d18:2/20:1, d16:1/22:2)*	adenine	0.0696398	0.616808	0.882463
sphingomyelin (d18:1/20:2, d18:2/20:1, d16:1/22:2)*	adenosine 3',5'-cyclic monophosphate (cAMP)	0.0489108	0.725423	0.92392
sphingomyelin (d18:1/20:2, d18:2/20:1, d16:1/22:2)*	AMP	-0.000952925	0.994544	0.998682
sphingomyelin (d18:1/20:2, d18:2/20:1, d16:1/22:2)*	adipoylcarnitine (C6-DC)	0.297221	0.0290653	0.262964
sphingomyelin (d18:1/20:2, d18:2/20:1, d16:1/22:2)*	adrenate (22:4n6)	0.0892319	0.521096	0.839753
sphingomyelin (d18:1/20:2, d18:2/20:1, d16:1/22:2)*	alanine	-0.217686	0.113819	0.486577
sphingomyelin (d18:1/20:2, d18:2/20:1, d16:1/22:2)*	allantoin	-0.122089	0.379147	0.758798
sphingomyelin (d18:1/20:2, d18:2/20:1, d16:1/22:2)*	alpha-CMBHC glucuronide	0.164939	0.23331	0.64138
sphingomyelin (d18:1/20:2, d18:2/20:1, d16:1/22:2)*	alpha-hydroxycaproate	-0.0872896	0.530242	0.844366
sphingomyelin (d18:1/20:2, d18:2/20:1, d16:1/22:2)*	alpha-hydroxyisocaproate	-0.201372	0.144247	0.534871
sphingomyelin (d18:1/20:2, d18:2/20:1, d16:1/22:2)*	alpha-hydroxyisovalerate	-0.251153	0.0669678	0.387446
sphingomyelin (d18:1/20:2, d18:2/20:1, d16:1/22:2)*	alpha-ketobutyrate	0.038463	0.782446	0.9422
sphingomyelin (d18:1/20:2, d18:2/20:1, d16:1/22:2)*	alpha-ketoglutaramate*	-0.0881647	0.526112	0.842168
sphingomyelin (d18:1/20:2, d18:2/20:1, d16:1/22:2)*	alpha-ketoglutarate	-0.313208	0.0211051	0.224611
sphingomyelin (d18:1/20:2, d18:2/20:1, d16:1/22:2)*	alpha-tocopherol	0.310311	0.0223924	0.231277
sphingomyelin (d18:1/20:2, d18:2/20:1, d16:1/22:2)*	andro steroid monosulfate C19H28O6S (1)*	0.0677339	0.626504	0.886184
sphingomyelin (d18:1/20:2, d18:2/20:1, d16:1/22:2)*	androstenediol (3alpha, 17alpha) monosulfate (2)	-0.215247	0.118027	0.493537
sphingomyelin (d18:1/20:2, d18:2/20:1, d16:1/22:2)*	androstenediol (3alpha, 17alpha) monosulfate (3)	-0.230417	0.0936922	0.448581
sphingomyelin (d18:1/20:2, d18:2/20:1, d16:1/22:2)*	androstenediol (3beta,17beta) disulfate (1)	-0.141681	0.306808	0.706425
sphingomyelin (d18:1/20:2, d18:2/20:1, d16:1/22:2)*	androstenediol (3beta,17beta) disulfate (2)	-0.178426	0.196751	0.602927
sphingomyelin (d18:1/20:2, d18:2/20:1, d16:1/22:2)*	androstenediol (3beta,17beta) monosulfate (1)	-0.196722	0.153939	0.549083
sphingomyelin (d18:1/20:2, d18:2/20:1, d16:1/22:2)*	androstenediol (3beta,17beta) monosulfate (2)	0.0278742	0.841419	0.959485
sphingomyelin (d18:1/20:2, d18:2/20:1, d16:1/22:2)*	androsterone glucuronide	-0.204803	0.137393	0.524386
sphingomyelin (d18:1/20:2, d18:2/20:1, d16:1/22:2)*	androsterone sulfate	-0.0636173	0.647661	0.895022
sphingomyelin (d18:1/20:2, d18:2/20:1, d16:1/22:2)*	anthranilate	0.0867162	0.532958	0.845625
sphingomyelin (d18:1/20:2, d18:2/20:1, d16:1/22:2)*	arabitol/xylitol	-0.302611	0.0261399	0.249772
sphingomyelin (d18:1/20:2, d18:2/20:1, d16:1/22:2)*	arabonate/xylonate	0.0299981	0.82951	0.956016
sphingomyelin (d18:1/20:2, d18:2/20:1, d16:1/22:2)*	arachidate (20:0)	-0.119039	0.391255	0.766889
sphingomyelin (d18:1/20:2, d18:2/20:1, d16:1/22:2)*	arachidonate (20:4n6)	0.26701	0.0509622	0.341984
sphingomyelin (d18:1/20:2, d18:2/20:1, d16:1/22:2)*	arachidonoylcarnitine (C20:4)	0.0349533	0.801876	0.947768
sphingomyelin (d18:1/20:2, d18:2/20:1, d16:1/22:2)*	arachidonoylcholine	0.105783	0.446482	0.800776
sphingomyelin (d18:1/20:2, d18:2/20:1, d16:1/22:2)*	arachidoylcarnitine (C20)*	0.079451	0.567941	0.861841
sphingomyelin (d18:1/20:2, d18:2/20:1, d16:1/22:2)*	argininate*	-0.152811	0.269963	0.675932
sphingomyelin (d18:1/20:2, d18:2/20:1, d16:1/22:2)*	arginine	-0.191157	0.16616	0.565295
sphingomyelin (d18:1/20:2, d18:2/20:1, d16:1/22:2)*	ascorbic acid 2-sulfate	0.0563751	0.685552	0.909837
sphingomyelin (d18:1/20:2, d18:2/20:1, d16:1/22:2)*	ascorbic acid 3-sulfate*	-0.189403	0.170153	0.570622
sphingomyelin (d18:1/20:2, d18:2/20:1, d16:1/22:2)*	asparagine	-0.00987231	0.943517	0.986728
sphingomyelin (d18:1/20:2, d18:2/20:1, d16:1/22:2)*	aspartate	-0.247951	0.0706418	0.396572
sphingomyelin (d18:1/20:2, d18:2/20:1, d16:1/22:2)*	behenate (22:0)*	-0.0175719	0.899641	0.975554
sphingomyelin (d18:1/20:2, d18:2/20:1, d16:1/22:2)*	behenoyl dihydrosphingomyelin (d18:0/22:0)*	0.110959	0.424425	0.787823
sphingomyelin (d18:1/20:2, d18:2/20:1, d16:1/22:2)*	behenoyl sphingomyelin (d18:1/22:0)*	0.0860301	0.536216	0.847151
sphingomyelin (d18:1/20:2, d18:2/20:1, d16:1/22:2)*	behenoylcarnitine (C22)*	0.10122	0.466442	0.811737
sphingomyelin (d18:1/20:2, d18:2/20:1, d16:1/22:2)*	benzoate	-0.219363	0.110993	0.481675
sphingomyelin (d18:1/20:2, d18:2/20:1, d16:1/22:2)*	beta-alanine	-0.29453	0.0306252	0.2695
sphingomyelin (d18:1/20:2, d18:2/20:1, d16:1/22:2)*	beta-citrylglutamate	-0.0773394	0.578305	0.866238
sphingomyelin (d18:1/20:2, d18:2/20:1, d16:1/22:2)*	beta-cryptoxanthin	0.309701	0.0226717	0.232776
sphingomyelin (d18:1/20:2, d18:2/20:1, d16:1/22:2)*	beta-hydroxyisovalerate	-0.0206213	0.882339	0.970748
sphingomyelin (d18:1/20:2, d18:2/20:1, d16:1/22:2)*	beta-hydroxyisovaleroylcarnitine	-0.259386	0.0582183	0.363865
sphingomyelin (d18:1/20:2, d18:2/20:1, d16:1/22:2)*	beta-sitosterol	0.179256	0.194641	0.600396
sphingomyelin (d18:1/20:2, d18:2/20:1, d16:1/22:2)*	betaine	0.115456	0.40577	0.776216
sphingomyelin (d18:1/20:2, d18:2/20:1, d16:1/22:2)*	bilirubin (E,E)*	0.0134553	0.923071	0.981781
sphingomyelin (d18:1/20:2, d18:2/20:1, d16:1/22:2)*	bilirubin (E,Z or Z,E)*	0.14069	0.310238	0.70909
sphingomyelin (d18:1/20:2, d18:2/20:1, d16:1/22:2)*	bilirubin	0.0915952	0.510074	0.834318
sphingomyelin (d18:1/20:2, d18:2/20:1, d16:1/22:2)*	bilirubin degradation product, C16H18N2O5 (1)	0.209953	0.127566	0.509528
sphingomyelin (d18:1/20:2, d18:2/20:1, d16:1/22:2)*	bilirubin degradation product, C16H18N2O5 (2)	0.226529	0.0995202	0.460203
sphingomyelin (d18:1/20:2, d18:2/20:1, d16:1/22:2)*	bilirubin degradation product, C16H18N2O5 (3)	0.21639	0.11604	0.490307
sphingomyelin (d18:1/20:2, d18:2/20:1, d16:1/22:2)*	bilirubin degradation product, C16H18N2O5 (4)	0.256032	0.0616645	0.37328
sphingomyelin (d18:1/20:2, d18:2/20:1, d16:1/22:2)*	bilirubin degradation product, C17H18N2O4 (1)	0.24757	0.0710897	0.397741
sphingomyelin (d18:1/20:2, d18:2/20:1, d16:1/22:2)*	bilirubin degradation product, C17H18N2O4 (2)	0.240404	0.079938	0.41871
sphingomyelin (d18:1/20:2, d18:2/20:1, d16:1/22:2)*	bilirubin degradation product, C17H18N2O4 (3)	0.232018	0.0913712	0.443685
sphingomyelin (d18:1/20:2, d18:2/20:1, d16:1/22:2)*	bilirubin degradation product, C17H20N2O5 (1)	0.274557	0.0445206	0.321534
sphingomyelin (d18:1/20:2, d18:2/20:1, d16:1/22:2)*	bilirubin degradation product, C17H20N2O5 (2)	0.271584	0.0469736	0.329533
sphingomyelin (d18:1/20:2, d18:2/20:1, d16:1/22:2)*	biliverdin	0.0665904	0.632352	0.888697
sphingomyelin (d18:1/20:2, d18:2/20:1, d16:1/22:2)*	branched chain 14:0 dicarboxylic acid	0.0675078	0.627658	0.886663
sphingomyelin (d18:1/20:2, d18:2/20:1, d16:1/22:2)*	branched-chain fatty acid 18:0 (2)	-0.205098	0.136815	0.523577
sphingomyelin (d18:1/20:2, d18:2/20:1, d16:1/22:2)*	branched-chain, straight-chain, or cyclopropyl 10:1 fatty acid (1)*	0.186964	0.175825	0.577688
sphingomyelin (d18:1/20:2, d18:2/20:1, d16:1/22:2)*	branched-chain, straight-chain, or cyclopropyl 12:1 fatty acid*	0.295369	0.0301317	0.267664
sphingomyelin (d18:1/20:2, d18:2/20:1, d16:1/22:2)*	butyrate/isobutyrate (4:0)	0.0887745	0.523243	0.840804
sphingomyelin (d18:1/20:2, d18:2/20:1, d16:1/22:2)*	butyrylcarnitine (C4)	-0.311835	0.0217068	0.227662
sphingomyelin (d18:1/20:2, d18:2/20:1, d16:1/22:2)*	C-glycosyltryptophan	0.0349533	0.801876	0.947768
sphingomyelin (d18:1/20:2, d18:2/20:1, d16:1/22:2)*	caffeine	0.0484467	0.727928	0.924738
sphingomyelin (d18:1/20:2, d18:2/20:1, d16:1/22:2)*	campesterol	0.166225	0.229637	0.637651
sphingomyelin (d18:1/20:2, d18:2/20:1, d16:1/22:2)*	caprate (10:0)	0.139775	0.313426	0.711561
sphingomyelin (d18:1/20:2, d18:2/20:1, d16:1/22:2)*	caproate (6:0)	0.200991	0.145024	0.535876
sphingomyelin (d18:1/20:2, d18:2/20:1, d16:1/22:2)*	caprylate (8:0)	0.167067	0.227252	0.635335
sphingomyelin (d18:1/20:2, d18:2/20:1, d16:1/22:2)*	carboxyethyl-GABA	0.0570612	0.681927	0.908466
sphingomyelin (d18:1/20:2, d18:2/20:1, d16:1/22:2)*	carnitine	-0.258929	0.0586789	0.365192
sphingomyelin (d18:1/20:2, d18:2/20:1, d16:1/22:2)*	carotene diol (1)	0.166609	0.228545	0.636595
sphingomyelin (d18:1/20:2, d18:2/20:1, d16:1/22:2)*	carotene diol (2)	0.0610253	0.661126	0.900404
sphingomyelin (d18:1/20:2, d18:2/20:1, d16:1/22:2)*	carotene diol (3)	-0.0241281	0.862509	0.965481
sphingomyelin (d18:1/20:2, d18:2/20:1, d16:1/22:2)*	catechol sulfate	0.0397561	0.77532	0.939938
sphingomyelin (d18:1/20:2, d18:2/20:1, d16:1/22:2)*	ceramide (d16:1/24:1, d18:1/22:1)*	0.133676	0.335213	0.728341
sphingomyelin (d18:1/20:2, d18:2/20:1, d16:1/22:2)*	ceramide (d18:1/14:0, d16:1/16:0)*	0.0797789	0.56634	0.861077
sphingomyelin (d18:1/20:2, d18:2/20:1, d16:1/22:2)*	ceramide (d18:1/17:0, d17:1/18:0)*	0.15182	0.273119	0.678707
sphingomyelin (d18:1/20:2, d18:2/20:1, d16:1/22:2)*	ceramide (d18:1/20:0, d16:1/22:0, d20:1/18:0)*	0.00933867	0.946565	0.987404
sphingomyelin (d18:1/20:2, d18:2/20:1, d16:1/22:2)*	ceramide (d18:2/24:1, d18:1/24:2)*	0.346217	0.010333	0.153147
sphingomyelin (d18:1/20:2, d18:2/20:1, d16:1/22:2)*	cerotoylcarnitine (C26)*	0.0229846	0.868967	0.967212
sphingomyelin (d18:1/20:2, d18:2/20:1, d16:1/22:2)*	chenodeoxycholate	-0.140869	0.309616	0.708667
sphingomyelin (d18:1/20:2, d18:2/20:1, d16:1/22:2)*	cholate	-0.155174	0.262537	0.669577
sphingomyelin (d18:1/20:2, d18:2/20:1, d16:1/22:2)*	cholesterol	0.417648	0.00167669	0.0512002
sphingomyelin (d18:1/20:2, d18:2/20:1, d16:1/22:2)*	cholesterol sulfate	-0.122394	0.377948	0.757862
sphingomyelin (d18:1/20:2, d18:2/20:1, d16:1/22:2)*	cholic acid glucuronide	-0.245638	0.0733947	0.403612
sphingomyelin (d18:1/20:2, d18:2/20:1, d16:1/22:2)*	choline	0.0608729	0.661922	0.900712
sphingomyelin (d18:1/20:2, d18:2/20:1, d16:1/22:2)*	phosphocholine	-0.149686	0.279999	0.684494
sphingomyelin (d18:1/20:2, d18:2/20:1, d16:1/22:2)*	cinnamoylglycine	0.285916	0.0360952	0.291116
sphingomyelin (d18:1/20:2, d18:2/20:1, d16:1/22:2)*	cis-3,4-methyleneheptanoate	0.391391	0.00342737	0.080405
sphingomyelin (d18:1/20:2, d18:2/20:1, d16:1/22:2)*	cis-3,4-methyleneheptanoylcarnitine	0.246884	0.0719016	0.399792
sphingomyelin (d18:1/20:2, d18:2/20:1, d16:1/22:2)*	cis-4-decenoate (10:1n6)*	0.467581	0.000363963	0.0181971
sphingomyelin (d18:1/20:2, d18:2/20:1, d16:1/22:2)*	cis-4-decenoylcarnitine (C10:1)	0.233619	0.0890953	0.438909
sphingomyelin (d18:1/20:2, d18:2/20:1, d16:1/22:2)*	citrate	-0.0453974	0.744452	0.930155
sphingomyelin (d18:1/20:2, d18:2/20:1, d16:1/22:2)*	citrulline	-0.00545073	0.968797	0.992669
sphingomyelin (d18:1/20:2, d18:2/20:1, d16:1/22:2)*	corticosterone	-0.116783	0.400359	0.772712
sphingomyelin (d18:1/20:2, d18:2/20:1, d16:1/22:2)*	cortisol	-0.236135	0.0856087	0.431595
sphingomyelin (d18:1/20:2, d18:2/20:1, d16:1/22:2)*	cortisone	-0.19878	0.149592	0.542766
sphingomyelin (d18:1/20:2, d18:2/20:1, d16:1/22:2)*	cortolone glucuronide (1)	0.102878	0.459135	0.807809
sphingomyelin (d18:1/20:2, d18:2/20:1, d16:1/22:2)*	creatine	0.164322	0.235087	0.643124
sphingomyelin (d18:1/20:2, d18:2/20:1, d16:1/22:2)*	creatinine	-0.357652	0.00792727	0.131656
sphingomyelin (d18:1/20:2, d18:2/20:1, d16:1/22:2)*	cyclo(leu-pro)	-0.204259	0.138464	0.526095
sphingomyelin (d18:1/20:2, d18:2/20:1, d16:1/22:2)*	cys-gly, oxidized	-0.220126	0.109726	0.479472
sphingomyelin (d18:1/20:2, d18:2/20:1, d16:1/22:2)*	cystathionine	-0.126053	0.363745	0.748274
sphingomyelin (d18:1/20:2, d18:2/20:1, d16:1/22:2)*	cysteine	-0.00842386	0.951793	0.988623
sphingomyelin (d18:1/20:2, d18:2/20:1, d16:1/22:2)*	cysteine s-sulfate	-0.00285878	0.983632	0.996143
sphingomyelin (d18:1/20:2, d18:2/20:1, d16:1/22:2)*	cysteine sulfinic acid	-0.0317849	0.81952	0.953205
sphingomyelin (d18:1/20:2, d18:2/20:1, d16:1/22:2)*	cysteine-glutathione disulfide	0.210139	0.127221	0.508883
sphingomyelin (d18:1/20:2, d18:2/20:1, d16:1/22:2)*	cysteinylglycine	-0.134286	0.332993	0.726463
sphingomyelin (d18:1/20:2, d18:2/20:1, d16:1/22:2)*	cysteinylglycine disulfide*	-0.19817	0.15087	0.544447
sphingomyelin (d18:1/20:2, d18:2/20:1, d16:1/22:2)*	cystine	-0.201525	0.143937	0.534403
sphingomyelin (d18:1/20:2, d18:2/20:1, d16:1/22:2)*	cytidine	-0.100591	0.469231	0.813156
sphingomyelin (d18:1/20:2, d18:2/20:1, d16:1/22:2)*	cytosine	-0.274024	0.0449525	0.322915
sphingomyelin (d18:1/20:2, d18:2/20:1, d16:1/22:2)*	decadienedioic acid (C10:2-DC)	0.336459	0.0128608	0.172874
sphingomyelin (d18:1/20:2, d18:2/20:1, d16:1/22:2)*	decanoylcarnitine (C10)	0.132075	0.341086	0.732354
sphingomyelin (d18:1/20:2, d18:2/20:1, d16:1/22:2)*	dehydroepiandrosterone sulfate (DHEA-S)	-0.178502	0.196557	0.602758
sphingomyelin (d18:1/20:2, d18:2/20:1, d16:1/22:2)*	deoxycarnitine	-0.458967	0.000481742	0.0221579
sphingomyelin (d18:1/20:2, d18:2/20:1, d16:1/22:2)*	deoxycholate	0.000725386	0.995846	0.99897
sphingomyelin (d18:1/20:2, d18:2/20:1, d16:1/22:2)*	deoxycholic acid 12-sulfate*	0.169214	0.221249	0.629149
sphingomyelin (d18:1/20:2, d18:2/20:1, d16:1/22:2)*	deoxycholic acid glucuronide	-0.229808	0.0945884	0.450362
sphingomyelin (d18:1/20:2, d18:2/20:1, d16:1/22:2)*	diacylglycerol (14:0/18:1, 16:0/16:1) [1]*	-0.245859	0.0731285	0.402967
sphingomyelin (d18:1/20:2, d18:2/20:1, d16:1/22:2)*	diacylglycerol (14:0/18:1, 16:0/16:1) [2]*	-0.337026	0.0127006	0.17174
sphingomyelin (d18:1/20:2, d18:2/20:1, d16:1/22:2)*	diacylglycerol (16:1/18:2 [2], 16:0/18:3 [1])*	-0.0554603	0.690395	0.91158
sphingomyelin (d18:1/20:2, d18:2/20:1, d16:1/22:2)*	dihomolinoleate (20:2n6)	0.408119	0.00218785	0.060716
sphingomyelin (d18:1/20:2, d18:2/20:1, d16:1/22:2)*	dihomolinolenate (20:3n3 or 3n6)	0.284162	0.0373023	0.295821
sphingomyelin (d18:1/20:2, d18:2/20:1, d16:1/22:2)*	dihomo-linolenoyl-choline	0.150885	0.276119	0.68137
sphingomyelin (d18:1/20:2, d18:2/20:1, d16:1/22:2)*	dihomo-linolenoylcarnitine (C20:3n3 or 6)*	0.0094149	0.94613	0.987298
sphingomyelin (d18:1/20:2, d18:2/20:1, d16:1/22:2)*	dihomo-linoleoylcarnitine (C20:2)*	0.300248	0.0273906	0.255574
sphingomyelin (d18:1/20:2, d18:2/20:1, d16:1/22:2)*	dihydrocaffeate sulfate (2)	-0.146334	0.291029	0.693542
sphingomyelin (d18:1/20:2, d18:2/20:1, d16:1/22:2)*	dihydroferulate	-0.29996	0.027546	0.25634
sphingomyelin (d18:1/20:2, d18:2/20:1, d16:1/22:2)*	dihydroorotate	-0.159748	0.248555	0.656417
sphingomyelin (d18:1/20:2, d18:2/20:1, d16:1/22:2)*	dimethyl sulfone	0.141452	0.307597	0.706978
sphingomyelin (d18:1/20:2, d18:2/20:1, d16:1/22:2)*	dimethylarginine (ADMA + SDMA)	0.0562226	0.686358	0.910091
sphingomyelin (d18:1/20:2, d18:2/20:1, d16:1/22:2)*	dimethylglycine	-0.0298456	0.830363	0.956247
sphingomyelin (d18:1/20:2, d18:2/20:1, d16:1/22:2)*	dimethylguanidino valeric acid (DMGV)*	-0.196351	0.154732	0.55012
sphingomyelin (d18:1/20:2, d18:2/20:1, d16:1/22:2)*	docosadienoate (22:2n6)	0.414141	0.00185085	0.0545816
sphingomyelin (d18:1/20:2, d18:2/20:1, d16:1/22:2)*	docosadioate (C22-DC)	-0.269525	0.0487357	0.335069
sphingomyelin (d18:1/20:2, d18:2/20:1, d16:1/22:2)*	docosahexaenoate (DHA; 22:6n3)	0.374576	0.00526208	0.103902
sphingomyelin (d18:1/20:2, d18:2/20:1, d16:1/22:2)*	docosahexaenoylcarnitine (C22:6)*	0.214415	0.119488	0.49605
sphingomyelin (d18:1/20:2, d18:2/20:1, d16:1/22:2)*	docosahexaenoylcholine	0.307487	0.0237103	0.238075
sphingomyelin (d18:1/20:2, d18:2/20:1, d16:1/22:2)*	docosapentaenoate (DPA; 22:5n3)	0.348733	0.00975553	0.148193
sphingomyelin (d18:1/20:2, d18:2/20:1, d16:1/22:2)*	docosapentaenoate (n6 DPA; 22:5n6)	0.164627	0.234208	0.642139
sphingomyelin (d18:1/20:2, d18:2/20:1, d16:1/22:2)*	dodecadienoate (12:2)*	0.43198	0.0011072	0.0388936
sphingomyelin (d18:1/20:2, d18:2/20:1, d16:1/22:2)*	dodecanedioate (C12)	0.341719	0.0114391	0.162062
sphingomyelin (d18:1/20:2, d18:2/20:1, d16:1/22:2)*	dodecenedioate (C12:1-DC)*	0.389213	0.00362762	0.0832114
sphingomyelin (d18:1/20:2, d18:2/20:1, d16:1/22:2)*	dopamine 3-O-sulfate	-0.300934	0.0270225	0.253823
sphingomyelin (d18:1/20:2, d18:2/20:1, d16:1/22:2)*	ectoine	-0.0248142	0.858639	0.964398
sphingomyelin (d18:1/20:2, d18:2/20:1, d16:1/22:2)*	EDTA	-0.102649	0.460139	0.808381
sphingomyelin (d18:1/20:2, d18:2/20:1, d16:1/22:2)*	eicosanedioate (C20-DC)	-0.15586	0.260406	0.667734
sphingomyelin (d18:1/20:2, d18:2/20:1, d16:1/22:2)*	eicosapentaenoate (EPA; 20:5n3)	0.246503	0.0723558	0.400975
sphingomyelin (d18:1/20:2, d18:2/20:1, d16:1/22:2)*	eicosenedioate (C20:1-DC)*	-0.0311416	0.823113	0.954231
sphingomyelin (d18:1/20:2, d18:2/20:1, d16:1/22:2)*	eicosenoate (20:1n9 or 1n11)	0.30345	0.0257078	0.247684
sphingomyelin (d18:1/20:2, d18:2/20:1, d16:1/22:2)*	eicosenoylcarnitine (C20:1)*	0.349647	0.00955258	0.146388
sphingomyelin (d18:1/20:2, d18:2/20:1, d16:1/22:2)*	epiandrosterone sulfate	-0.0186392	0.893579	0.973972
sphingomyelin (d18:1/20:2, d18:2/20:1, d16:1/22:2)*	ergothioneine	-0.186278	0.177444	0.579663
sphingomyelin (d18:1/20:2, d18:2/20:1, d16:1/22:2)*	erucate (22:1n9)	0.0389175	0.779939	0.94133
sphingomyelin (d18:1/20:2, d18:2/20:1, d16:1/22:2)*	erythritol	0.000647989	0.99629	0.999065
sphingomyelin (d18:1/20:2, d18:2/20:1, d16:1/22:2)*	erythronate*	-0.187726	0.174038	0.575383
sphingomyelin (d18:1/20:2, d18:2/20:1, d16:1/22:2)*	ethyl beta-glucopyranoside	0.0462359	0.739896	0.928694
sphingomyelin (d18:1/20:2, d18:2/20:1, d16:1/22:2)*	ethylmalonate	-0.374957	0.00521245	0.10334
sphingomyelin (d18:1/20:2, d18:2/20:1, d16:1/22:2)*	etiocholanolone glucuronide	0.055384	0.690799	0.911731
sphingomyelin (d18:1/20:2, d18:2/20:1, d16:1/22:2)*	eugenol sulfate	-0.323527	0.0170159	0.200842
sphingomyelin (d18:1/20:2, d18:2/20:1, d16:1/22:2)*	FAD	0.0467731	0.736982	0.927719
sphingomyelin (d18:1/20:2, d18:2/20:1, d16:1/22:2)*	formiminoglutamate	-0.169278	0.221073	0.628975
sphingomyelin (d18:1/20:2, d18:2/20:1, d16:1/22:2)*	fructose	-0.0058319	0.966616	0.992132
sphingomyelin (d18:1/20:2, d18:2/20:1, d16:1/22:2)*	fructosyllysine	-0.0904517	0.515393	0.836953
sphingomyelin (d18:1/20:2, d18:2/20:1, d16:1/22:2)*	fumarate	-0.236669	0.0848831	0.430233
sphingomyelin (d18:1/20:2, d18:2/20:1, d16:1/22:2)*	galactonate	-0.210143	0.127213	0.508883
sphingomyelin (d18:1/20:2, d18:2/20:1, d16:1/22:2)*	gamma-CEHC	0.0415857	0.765268	0.936805
sphingomyelin (d18:1/20:2, d18:2/20:1, d16:1/22:2)*	gamma-glutamyl-2-aminobutyrate	0.0506015	0.716324	0.920698
sphingomyelin (d18:1/20:2, d18:2/20:1, d16:1/22:2)*	gamma-glutamyl-alpha-lysine	-0.0110921	0.936552	0.985188
sphingomyelin (d18:1/20:2, d18:2/20:1, d16:1/22:2)*	gamma-glutamyl-epsilon-lysine	0.25809	0.0595309	0.367524
sphingomyelin (d18:1/20:2, d18:2/20:1, d16:1/22:2)*	gamma-glutamylcitrulline*	0.105012	0.449819	0.802751
sphingomyelin (d18:1/20:2, d18:2/20:1, d16:1/22:2)*	gamma-glutamylglutamate	-0.09251	0.50584	0.832081
sphingomyelin (d18:1/20:2, d18:2/20:1, d16:1/22:2)*	gamma-glutamylglutamine	-0.0453211	0.744867	0.930271
sphingomyelin (d18:1/20:2, d18:2/20:1, d16:1/22:2)*	gamma-glutamylglycine	0.184372	0.181999	0.585125
sphingomyelin (d18:1/20:2, d18:2/20:1, d16:1/22:2)*	gamma-glutamylhistidine	0.349724	0.00953584	0.146243
sphingomyelin (d18:1/20:2, d18:2/20:1, d16:1/22:2)*	gamma-glutamylisoleucine*	-0.291938	0.0321931	0.275926
sphingomyelin (d18:1/20:2, d18:2/20:1, d16:1/22:2)*	gamma-glutamylleucine	-0.237355	0.0839572	0.428409
sphingomyelin (d18:1/20:2, d18:2/20:1, d16:1/22:2)*	gamma-glutamylmethionine	-0.175986	0.203042	0.609874
sphingomyelin (d18:1/20:2, d18:2/20:1, d16:1/22:2)*	gamma-glutamylphenylalanine	0.00438346	0.974904	0.994041
sphingomyelin (d18:1/20:2, d18:2/20:1, d16:1/22:2)*	gamma-glutamylthreonine	0.166609	0.228545	0.636595
sphingomyelin (d18:1/20:2, d18:2/20:1, d16:1/22:2)*	gamma-glutamyltryptophan	0.00194397	0.988869	0.997447
sphingomyelin (d18:1/20:2, d18:2/20:1, d16:1/22:2)*	gamma-glutamyltyrosine	-0.0893082	0.520738	0.839544
sphingomyelin (d18:1/20:2, d18:2/20:1, d16:1/22:2)*	gamma-glutamylvaline	-0.170497	0.217715	0.625443
sphingomyelin (d18:1/20:2, d18:2/20:1, d16:1/22:2)*	gamma-tocopherol/beta-tocopherol	0.166381	0.229194	0.637309
sphingomyelin (d18:1/20:2, d18:2/20:1, d16:1/22:2)*	gentisate	0.0725365	0.602194	0.876589
sphingomyelin (d18:1/20:2, d18:2/20:1, d16:1/22:2)*	GlcNAc sulfate conjugate of C21H34O2 steroid	-0.102967	0.458745	0.807638
sphingomyelin (d18:1/20:2, d18:2/20:1, d16:1/22:2)*	gluconate	0.218677	0.112142	0.483673
sphingomyelin (d18:1/20:2, d18:2/20:1, d16:1/22:2)*	glucose	-0.21174	0.124283	0.503957
sphingomyelin (d18:1/20:2, d18:2/20:1, d16:1/22:2)*	glucuronate	-0.0624738	0.653588	0.897314
sphingomyelin (d18:1/20:2, d18:2/20:1, d16:1/22:2)*	glucuronide of C10H18O2 (7)*	0.113856	0.412352	0.780509
sphingomyelin (d18:1/20:2, d18:2/20:1, d16:1/22:2)*	glucuronide of C14H22O4 (2)*	-0.00804714	0.953947	0.989138
sphingomyelin (d18:1/20:2, d18:2/20:1, d16:1/22:2)*	glucuronide of piperine metabolite C17H21NO3 (3)*	-0.169355	0.220861	0.62878
sphingomyelin (d18:1/20:2, d18:2/20:1, d16:1/22:2)*	glucuronide of piperine metabolite C17H21NO3 (4)*	-0.226015	0.100312	0.461764
sphingomyelin (d18:1/20:2, d18:2/20:1, d16:1/22:2)*	glucuronide of piperine metabolite C17H21NO3 (5)*	-0.158422	0.252557	0.660259
sphingomyelin (d18:1/20:2, d18:2/20:1, d16:1/22:2)*	glutamate	-0.218525	0.112399	0.484156
sphingomyelin (d18:1/20:2, d18:2/20:1, d16:1/22:2)*	glutamine	0.110044	0.428278	0.790227
sphingomyelin (d18:1/20:2, d18:2/20:1, d16:1/22:2)*	glutamine conjugate of C6H10O2 (1)*	-0.0136078	0.922201	0.981588
sphingomyelin (d18:1/20:2, d18:2/20:1, d16:1/22:2)*	glutamine conjugate of C6H10O2 (2)*	0.369087	0.0060241	0.112552
sphingomyelin (d18:1/20:2, d18:2/20:1, d16:1/22:2)*	glutamine conjugate of C7H12O2*	0.178426	0.196751	0.602927
sphingomyelin (d18:1/20:2, d18:2/20:1, d16:1/22:2)*	glutamine_degradant*	-0.35163	0.00912537	0.142726
sphingomyelin (d18:1/20:2, d18:2/20:1, d16:1/22:2)*	glutarylcarnitine (C5-DC)	-0.262918	0.0547593	0.353911
sphingomyelin (d18:1/20:2, d18:2/20:1, d16:1/22:2)*	glycerate	0.174919	0.205839	0.613076
sphingomyelin (d18:1/20:2, d18:2/20:1, d16:1/22:2)*	glycerol	0.263732	0.0539867	0.351424
sphingomyelin (d18:1/20:2, d18:2/20:1, d16:1/22:2)*	glycerol 3-phosphate	-0.321288	0.0178403	0.205842
sphingomyelin (d18:1/20:2, d18:2/20:1, d16:1/22:2)*	glycerophosphoethanolamine	0.0174195	0.900507	0.975763
sphingomyelin (d18:1/20:2, d18:2/20:1, d16:1/22:2)*	glycerophosphorylcholine (GPC)	-0.0713169	0.608328	0.879094
sphingomyelin (d18:1/20:2, d18:2/20:1, d16:1/22:2)*	glycine	0.156089	0.259699	0.667032
sphingomyelin (d18:1/20:2, d18:2/20:1, d16:1/22:2)*	glycine conjugate of C10H14O2 (1)*	0.012091	0.930851	0.983745
sphingomyelin (d18:1/20:2, d18:2/20:1, d16:1/22:2)*	glyco-beta-muricholate	-0.0712351	0.608741	0.879262
sphingomyelin (d18:1/20:2, d18:2/20:1, d16:1/22:2)*	glycochenodeoxycholate	-0.404917	0.00238837	0.0642358
sphingomyelin (d18:1/20:2, d18:2/20:1, d16:1/22:2)*	glycochenodeoxycholate 3-sulfate	-0.312064	0.0216055	0.227127
sphingomyelin (d18:1/20:2, d18:2/20:1, d16:1/22:2)*	glycochenodeoxycholate glucuronide (1)	-0.164018	0.235969	0.643981
sphingomyelin (d18:1/20:2, d18:2/20:1, d16:1/22:2)*	glycocholate	-0.465828	0.000385567	0.0189414
sphingomyelin (d18:1/20:2, d18:2/20:1, d16:1/22:2)*	glycocholenate sulfate*	-0.0907566	0.513972	0.83618
sphingomyelin (d18:1/20:2, d18:2/20:1, d16:1/22:2)*	glycodeoxycholate	-0.207973	0.131278	0.51502
sphingomyelin (d18:1/20:2, d18:2/20:1, d16:1/22:2)*	glycodeoxycholate 3-sulfate	-0.0704784	0.612562	0.880786
sphingomyelin (d18:1/20:2, d18:2/20:1, d16:1/22:2)*	glycohyocholate	-0.305922	0.0244684	0.241756
sphingomyelin (d18:1/20:2, d18:2/20:1, d16:1/22:2)*	glycolithocholate	0.180378	0.191817	0.596866
sphingomyelin (d18:1/20:2, d18:2/20:1, d16:1/22:2)*	glycolithocholate sulfate*	-0.0896131	0.51931	0.838873
sphingomyelin (d18:1/20:2, d18:2/20:1, d16:1/22:2)*	glycosyl ceramide (d18:1/20:0, d16:1/22:0)*	0.176749	0.201061	0.607649
sphingomyelin (d18:1/20:2, d18:2/20:1, d16:1/22:2)*	glycosyl ceramide (d18:1/23:1, d17:1/24:1)*	0.0677339	0.626504	0.886184
sphingomyelin (d18:1/20:2, d18:2/20:1, d16:1/22:2)*	glycosyl ceramide (d18:2/24:1, d18:1/24:2)*	0.464608	0.000401275	0.0194413
sphingomyelin (d18:1/20:2, d18:2/20:1, d16:1/22:2)*	glycosyl-N-(2-hydroxynervonoyl)-sphingosine (d18:1/24:1(2OH))*	0.0583572	0.6751	0.905953
sphingomyelin (d18:1/20:2, d18:2/20:1, d16:1/22:2)*	glycosyl-N-behenoyl-sphingadienine (d18:2/22:0)*	0.277301	0.0423503	0.313861
sphingomyelin (d18:1/20:2, d18:2/20:1, d16:1/22:2)*	glycosyl-N-behenoyl-sphingosine (d18:1/22:0)*	0.0954831	0.492203	0.824939
sphingomyelin (d18:1/20:2, d18:2/20:1, d16:1/22:2)*	glycosyl-N-nervonoyl-sphingosine (d18:1/24:1)*	0.259767	0.0578367	0.36285
sphingomyelin (d18:1/20:2, d18:2/20:1, d16:1/22:2)*	glycosyl-N-palmitoyl-sphingosine (d18:1/16:0)	0.31519	0.0202608	0.219809
sphingomyelin (d18:1/20:2, d18:2/20:1, d16:1/22:2)*	glycosyl-N-stearoyl-sphingosine (d18:1/18:0)	0.167601	0.22575	0.633872
sphingomyelin (d18:1/20:2, d18:2/20:1, d16:1/22:2)*	glycoursodeoxycholate	-0.316028	0.0199123	0.217919
sphingomyelin (d18:1/20:2, d18:2/20:1, d16:1/22:2)*	glycoursodeoxycholic acid sulfate (1)	-0.272948	0.0458351	0.325702
sphingomyelin (d18:1/20:2, d18:2/20:1, d16:1/22:2)*	guaiacol sulfate	-0.0187917	0.892714	0.973699
sphingomyelin (d18:1/20:2, d18:2/20:1, d16:1/22:2)*	guanidinoacetate	-0.302611	0.0261399	0.249772
sphingomyelin (d18:1/20:2, d18:2/20:1, d16:1/22:2)*	gulonate*	0.102954	0.4588	0.807638
sphingomyelin (d18:1/20:2, d18:2/20:1, d16:1/22:2)*	heme	0.0796265	0.567084	0.861384
sphingomyelin (d18:1/20:2, d18:2/20:1, d16:1/22:2)*	heptanoate (7:0)	0.0235182	0.865952	0.966419
sphingomyelin (d18:1/20:2, d18:2/20:1, d16:1/22:2)*	heptenedioate (C7:1-DC)*	0.160358	0.24673	0.654608
sphingomyelin (d18:1/20:2, d18:2/20:1, d16:1/22:2)*	hexadecadienoate (16:2n6)	0.264494	0.0532706	0.34919
sphingomyelin (d18:1/20:2, d18:2/20:1, d16:1/22:2)*	hexadecanedioate (C16)	0.197484	0.152318	0.546589
sphingomyelin (d18:1/20:2, d18:2/20:1, d16:1/22:2)*	hexadecasphingosine (d16:1)*	0.152277	0.27166	0.677344
sphingomyelin (d18:1/20:2, d18:2/20:1, d16:1/22:2)*	hexadecenedioate (C16:1-DC)*	-0.0197065	0.887524	0.972229
sphingomyelin (d18:1/20:2, d18:2/20:1, d16:1/22:2)*	hexanoylcarnitine (C6)	0.166533	0.228761	0.636857
sphingomyelin (d18:1/20:2, d18:2/20:1, d16:1/22:2)*	hexanoylglutamine	0.247723	0.0709103	0.397234
sphingomyelin (d18:1/20:2, d18:2/20:1, d16:1/22:2)*	hippurate	0.158986	0.250849	0.658537
sphingomyelin (d18:1/20:2, d18:2/20:1, d16:1/22:2)*	histidine	0.0786354	0.571934	0.863626
sphingomyelin (d18:1/20:2, d18:2/20:1, d16:1/22:2)*	histidine betaine (hercynine)*	-0.0947814	0.495404	0.8266
sphingomyelin (d18:1/20:2, d18:2/20:1, d16:1/22:2)*	homoarginine	-0.0261864	0.850908	0.962296
sphingomyelin (d18:1/20:2, d18:2/20:1, d16:1/22:2)*	homocitrulline	-0.250848	0.067311	0.388332
sphingomyelin (d18:1/20:2, d18:2/20:1, d16:1/22:2)*	homostachydrine*	-0.171412	0.215219	0.623161
sphingomyelin (d18:1/20:2, d18:2/20:1, d16:1/22:2)*	homovanillate (HVA)	-0.149876	0.279379	0.684028
sphingomyelin (d18:1/20:2, d18:2/20:1, d16:1/22:2)*	hydantoin-5-propionate	-0.15243	0.271174	0.67691
sphingomyelin (d18:1/20:2, d18:2/20:1, d16:1/22:2)*	hydroquinone sulfate	-0.176672	0.201259	0.607828
sphingomyelin (d18:1/20:2, d18:2/20:1, d16:1/22:2)*	hydroxy-CMPF*	0.231103	0.092692	0.446457
sphingomyelin (d18:1/20:2, d18:2/20:1, d16:1/22:2)*	hydroxy-N6,N6,N6-trimethyllysine*	-0.0883934	0.525035	0.841693
sphingomyelin (d18:1/20:2, d18:2/20:1, d16:1/22:2)*	hydroxyasparagine	-0.00118163	0.993234	0.99835
sphingomyelin (d18:1/20:2, d18:2/20:1, d16:1/22:2)*	hydroxypalmitoyl sphingomyelin (d18:1/16:0(OH))	0.428931	0.00121124	0.0412917
sphingomyelin (d18:1/20:2, d18:2/20:1, d16:1/22:2)*	hyocholate	-0.107376	0.439628	0.796805
sphingomyelin (d18:1/20:2, d18:2/20:1, d16:1/22:2)*	hypotaurine	-0.0481418	0.729575	0.925282
sphingomyelin (d18:1/20:2, d18:2/20:1, d16:1/22:2)*	hypoxanthine	0.142367	0.304447	0.704332
sphingomyelin (d18:1/20:2, d18:2/20:1, d16:1/22:2)*	imidazole lactate	0.0158948	0.909177	0.978124
sphingomyelin (d18:1/20:2, d18:2/20:1, d16:1/22:2)*	imidazole propionate	-0.258063	0.0595585	0.367653
sphingomyelin (d18:1/20:2, d18:2/20:1, d16:1/22:2)*	iminodiacetate (IDA)	0.082752	0.551914	0.854574
sphingomyelin (d18:1/20:2, d18:2/20:1, d16:1/22:2)*	indole-3-carboxylate	-0.152946	0.269537	0.675608
sphingomyelin (d18:1/20:2, d18:2/20:1, d16:1/22:2)*	indoleacetate	-0.10608	0.4452	0.800087
sphingomyelin (d18:1/20:2, d18:2/20:1, d16:1/22:2)*	indoleacetoylcarnitine*	-0.0907566	0.513972	0.83618
sphingomyelin (d18:1/20:2, d18:2/20:1, d16:1/22:2)*	indoleacetylglutamine	-0.17053	0.217626	0.625443
sphingomyelin (d18:1/20:2, d18:2/20:1, d16:1/22:2)*	indolelactate	-0.232552	0.0906076	0.442122
sphingomyelin (d18:1/20:2, d18:2/20:1, d16:1/22:2)*	indolepropionate	-0.0152849	0.912648	0.978998
sphingomyelin (d18:1/20:2, d18:2/20:1, d16:1/22:2)*	indolin-2-one	0.0962638	0.488655	0.823239
sphingomyelin (d18:1/20:2, d18:2/20:1, d16:1/22:2)*	inosine	0.113331	0.414527	0.781762
sphingomyelin (d18:1/20:2, d18:2/20:1, d16:1/22:2)*	isobutyrylcarnitine (C4)	-0.102802	0.459469	0.807941
sphingomyelin (d18:1/20:2, d18:2/20:1, d16:1/22:2)*	isobutyrylglycine (C4)	0.112178	0.419318	0.784602
sphingomyelin (d18:1/20:2, d18:2/20:1, d16:1/22:2)*	isocaproate (i6:0)	-0.294874	0.0304223	0.268841
sphingomyelin (d18:1/20:2, d18:2/20:1, d16:1/22:2)*	isocitric lactone	-0.0217665	0.875855	0.969071
sphingomyelin (d18:1/20:2, d18:2/20:1, d16:1/22:2)*	isoleucine	-0.366343	0.00644008	0.117025
sphingomyelin (d18:1/20:2, d18:2/20:1, d16:1/22:2)*	isoleucylglycine	0.122493	0.377557	0.757661
sphingomyelin (d18:1/20:2, d18:2/20:1, d16:1/22:2)*	isoursodeoxycholate	0.0296169	0.831644	0.956611
sphingomyelin (d18:1/20:2, d18:2/20:1, d16:1/22:2)*	isovalerate (C5)	-0.229808	0.0945884	0.450362
sphingomyelin (d18:1/20:2, d18:2/20:1, d16:1/22:2)*	isovalerylcarnitine (C5)	-0.404765	0.00239832	0.0644264
sphingomyelin (d18:1/20:2, d18:2/20:1, d16:1/22:2)*	isovalerylglycine	0.068725	0.621454	0.884284
sphingomyelin (d18:1/20:2, d18:2/20:1, d16:1/22:2)*	kynurenate	0.00301124	0.982759	0.995904
sphingomyelin (d18:1/20:2, d18:2/20:1, d16:1/22:2)*	kynurenine	-0.0373928	0.788357	0.944053
sphingomyelin (d18:1/20:2, d18:2/20:1, d16:1/22:2)*	lactate	-0.186583	0.176723	0.578669
sphingomyelin (d18:1/20:2, d18:2/20:1, d16:1/22:2)*	lactosyl-N-behenoyl-sphingosine (d18:1/22:0)*	0.148161	0.284982	0.688444
sphingomyelin (d18:1/20:2, d18:2/20:1, d16:1/22:2)*	lactosyl-N-nervonoyl-sphingosine (d18:1/24:1)*	0.304059	0.0253973	0.246178
sphingomyelin (d18:1/20:2, d18:2/20:1, d16:1/22:2)*	lactosyl-N-palmitoyl-sphingosine (d18:1/16:0)	0.328912	0.0151643	0.188841
sphingomyelin (d18:1/20:2, d18:2/20:1, d16:1/22:2)*	laurate (12:0)	0.186049	0.177986	0.580303
sphingomyelin (d18:1/20:2, d18:2/20:1, d16:1/22:2)*	laurylcarnitine (C12)	0.225233	0.101524	0.464073
sphingomyelin (d18:1/20:2, d18:2/20:1, d16:1/22:2)*	leucine	-0.295369	0.0301317	0.267664
sphingomyelin (d18:1/20:2, d18:2/20:1, d16:1/22:2)*	leucylalanine	-0.0603889	0.664449	0.901858
sphingomyelin (d18:1/20:2, d18:2/20:1, d16:1/22:2)*	leucylglycine	0.00722306	0.958658	0.990246
sphingomyelin (d18:1/20:2, d18:2/20:1, d16:1/22:2)*	levulinate (4-oxovalerate)	-0.342837	0.0111551	0.159879
sphingomyelin (d18:1/20:2, d18:2/20:1, d16:1/22:2)*	lignoceroyl sphingomyelin (d18:1/24:0)	0.336306	0.0129042	0.173195
sphingomyelin (d18:1/20:2, d18:2/20:1, d16:1/22:2)*	lignoceroylcarnitine (C24)*	0.0330475	0.812478	0.950853
sphingomyelin (d18:1/20:2, d18:2/20:1, d16:1/22:2)*	linoleate (18:2n6)	0.414751	0.00181945	0.0539554
sphingomyelin (d18:1/20:2, d18:2/20:1, d16:1/22:2)*	linolenate (18:3n3 or 3n6)	0.379912	0.00460362	0.0961803
sphingomyelin (d18:1/20:2, d18:2/20:1, d16:1/22:2)*	linoleoyl ethanolamide	0.169506	0.220441	0.628381
sphingomyelin (d18:1/20:2, d18:2/20:1, d16:1/22:2)*	linoleoyl-arachidonoyl-glycerol (18:2/20:4) [1]*	-0.0322851	0.816728	0.952266
sphingomyelin (d18:1/20:2, d18:2/20:1, d16:1/22:2)*	linoleoyl-arachidonoyl-glycerol (18:2/20:4) [2]*	0.123309	0.374367	0.755415
sphingomyelin (d18:1/20:2, d18:2/20:1, d16:1/22:2)*	linoleoyl-docosahexaenoyl-glycerol (18:2/22:6) [2]*	0.198094	0.151031	0.544667
sphingomyelin (d18:1/20:2, d18:2/20:1, d16:1/22:2)*	linoleoyl-linolenoyl-glycerol (18:2/18:3) [2]*	0.0277873	0.841907	0.959631
sphingomyelin (d18:1/20:2, d18:2/20:1, d16:1/22:2)*	linoleoyl-linoleoyl-glycerol (18:2/18:2) [1]*	0.315952	0.0199438	0.218123
sphingomyelin (d18:1/20:2, d18:2/20:1, d16:1/22:2)*	linoleoyl-linoleoyl-glycerol (18:2/18:2) [2]*	0.27227	0.046398	0.327664
sphingomyelin (d18:1/20:2, d18:2/20:1, d16:1/22:2)*	linoleoylcarnitine (C18:2)*	0.283095	0.0380532	0.298691
sphingomyelin (d18:1/20:2, d18:2/20:1, d16:1/22:2)*	linoleoylcholine*	0.149231	0.281478	0.685737
sphingomyelin (d18:1/20:2, d18:2/20:1, d16:1/22:2)*	lithocholate sulfate (1)	0.171225	0.215729	0.623712
sphingomyelin (d18:1/20:2, d18:2/20:1, d16:1/22:2)*	lysine	0.0534782	0.700932	0.915223
sphingomyelin (d18:1/20:2, d18:2/20:1, d16:1/22:2)*	malate	-0.167219	0.226822	0.634969
sphingomyelin (d18:1/20:2, d18:2/20:1, d16:1/22:2)*	maleate	-0.147017	0.288758	0.691577
sphingomyelin (d18:1/20:2, d18:2/20:1, d16:1/22:2)*	maltose	-0.0931199	0.503027	0.830622
sphingomyelin (d18:1/20:2, d18:2/20:1, d16:1/22:2)*	maltotetraose	-0.00121977	0.993016	0.99835
sphingomyelin (d18:1/20:2, d18:2/20:1, d16:1/22:2)*	maltotriose	-0.0833937	0.548824	0.853135
sphingomyelin (d18:1/20:2, d18:2/20:1, d16:1/22:2)*	mannitol/sorbitol	-0.221346	0.107723	0.475942
sphingomyelin (d18:1/20:2, d18:2/20:1, d16:1/22:2)*	mannonate*	0.0770345	0.579809	0.866889
sphingomyelin (d18:1/20:2, d18:2/20:1, d16:1/22:2)*	mannose	0.0593482	0.669897	0.903988
sphingomyelin (d18:1/20:2, d18:2/20:1, d16:1/22:2)*	margarate (17:0)	0.0918239	0.509014	0.83376
sphingomyelin (d18:1/20:2, d18:2/20:1, d16:1/22:2)*	margaroylcarnitine (C17)*	-0.0582809	0.675501	0.90608
sphingomyelin (d18:1/20:2, d18:2/20:1, d16:1/22:2)*	metabolonic lactone sulfate	-0.115761	0.404522	0.775496
sphingomyelin (d18:1/20:2, d18:2/20:1, d16:1/22:2)*	methionine	-0.131161	0.34447	0.734683
sphingomyelin (d18:1/20:2, d18:2/20:1, d16:1/22:2)*	methionine sulfone	0.00682295	0.960947	0.990806
sphingomyelin (d18:1/20:2, d18:2/20:1, d16:1/22:2)*	methionine sulfoxide	0.061254	0.659934	0.899924
sphingomyelin (d18:1/20:2, d18:2/20:1, d16:1/22:2)*	methyl glucopyranoside (alpha + beta)	0.274862	0.044275	0.320744
sphingomyelin (d18:1/20:2, d18:2/20:1, d16:1/22:2)*	methyl indole-3-acetate	-0.124498	0.369742	0.752548
sphingomyelin (d18:1/20:2, d18:2/20:1, d16:1/22:2)*	methyl-4-hydroxybenzoate sulfate	0.159779	0.248463	0.656417
sphingomyelin (d18:1/20:2, d18:2/20:1, d16:1/22:2)*	myo-inositol	0.141224	0.308388	0.707562
sphingomyelin (d18:1/20:2, d18:2/20:1, d16:1/22:2)*	myristate (14:0)	0.194892	0.157882	0.554464
sphingomyelin (d18:1/20:2, d18:2/20:1, d16:1/22:2)*	myristoleate (14:1n5)	0.290566	0.0330498	0.279317
sphingomyelin (d18:1/20:2, d18:2/20:1, d16:1/22:2)*	myristoleoylcarnitine (C14:1)*	0.279741	0.0404948	0.307516
sphingomyelin (d18:1/20:2, d18:2/20:1, d16:1/22:2)*	myristoyl dihydrosphingomyelin (d18:0/14:0)*	0.259844	0.0577606	0.362655
sphingomyelin (d18:1/20:2, d18:2/20:1, d16:1/22:2)*	myristoyl-linoleoyl-glycerol (14:0/18:2) [1]*	-0.16673	0.228204	0.636375
sphingomyelin (d18:1/20:2, d18:2/20:1, d16:1/22:2)*	myristoyl-linoleoyl-glycerol (14:0/18:2) [2]*	-0.23498	0.0871963	0.435065
sphingomyelin (d18:1/20:2, d18:2/20:1, d16:1/22:2)*	myristoylcarnitine (C14)	0.156089	0.259699	0.667032
sphingomyelin (d18:1/20:2, d18:2/20:1, d16:1/22:2)*	N,N,N-trimethyl-5-aminovalerate	-0.210749	0.126095	0.506962
sphingomyelin (d18:1/20:2, d18:2/20:1, d16:1/22:2)*	N,N,N-trimethyl-alanylproline betaine (TMAP)	-0.211664	0.124421	0.5041
sphingomyelin (d18:1/20:2, d18:2/20:1, d16:1/22:2)*	N,N-dimethyl-5-aminovalerate	0.0392352	0.778188	0.94082
sphingomyelin (d18:1/20:2, d18:2/20:1, d16:1/22:2)*	N,N-dimethyl-pro-pro	-0.382276	0.00433595	0.0927354
sphingomyelin (d18:1/20:2, d18:2/20:1, d16:1/22:2)*	N,N-dimethylalanine	0.000533648	0.996944	0.999241
sphingomyelin (d18:1/20:2, d18:2/20:1, d16:1/22:2)*	N-(2-furoyl)glycine	-0.308658	0.0231563	0.235224
sphingomyelin (d18:1/20:2, d18:2/20:1, d16:1/22:2)*	N-acetyl-1-methylhistidine*	-0.0260914	0.851443	0.962497
sphingomyelin (d18:1/20:2, d18:2/20:1, d16:1/22:2)*	N-acetyl-2-aminoadipate	0.312598	0.0213708	0.22595
sphingomyelin (d18:1/20:2, d18:2/20:1, d16:1/22:2)*	N-acetyl-2-aminooctanoate*	-0.0537069	0.699713	0.914806
sphingomyelin (d18:1/20:2, d18:2/20:1, d16:1/22:2)*	N-acetyl-aspartyl-glutamate (NAAG)	-0.203659	0.13965	0.527864
sphingomyelin (d18:1/20:2, d18:2/20:1, d16:1/22:2)*	N-acetyl-beta-alanine	-0.0982276	0.479788	0.818525
sphingomyelin (d18:1/20:2, d18:2/20:1, d16:1/22:2)*	N-acetyl-isoputreanine	0.119421	0.389729	0.765809
sphingomyelin (d18:1/20:2, d18:2/20:1, d16:1/22:2)*	N-acetylalanine	-0.204879	0.137244	0.524189
sphingomyelin (d18:1/20:2, d18:2/20:1, d16:1/22:2)*	N-acetylarginine	-0.0516486	0.710708	0.918743
sphingomyelin (d18:1/20:2, d18:2/20:1, d16:1/22:2)*	N-acetylasparagine	0.381132	0.0044637	0.0943754
sphingomyelin (d18:1/20:2, d18:2/20:1, d16:1/22:2)*	N-acetylaspartate (NAA)	-0.0941872	0.498124	0.82793
sphingomyelin (d18:1/20:2, d18:2/20:1, d16:1/22:2)*	N-acetylcarnosine	-0.331961	0.0141943	0.182237
sphingomyelin (d18:1/20:2, d18:2/20:1, d16:1/22:2)*	N-acetylcitrulline	-0.211768	0.124233	0.503957
sphingomyelin (d18:1/20:2, d18:2/20:1, d16:1/22:2)*	N-acetylglucosamine/N-acetylgalactosamine	0.0240518	0.86294	0.965578
sphingomyelin (d18:1/20:2, d18:2/20:1, d16:1/22:2)*	N-acetylglucosaminylasparagine	-0.0820659	0.555228	0.856021
sphingomyelin (d18:1/20:2, d18:2/20:1, d16:1/22:2)*	N-acetylglutamate	0.00484086	0.972286	0.993512
sphingomyelin (d18:1/20:2, d18:2/20:1, d16:1/22:2)*	N-acetylglutamine	0.0396036	0.776159	0.94018
sphingomyelin (d18:1/20:2, d18:2/20:1, d16:1/22:2)*	N-acetylglycine	0.293158	0.0314471	0.272983
sphingomyelin (d18:1/20:2, d18:2/20:1, d16:1/22:2)*	N-acetylhistidine	0.00545073	0.968797	0.992669
sphingomyelin (d18:1/20:2, d18:2/20:1, d16:1/22:2)*	N-acetylisoleucine	-0.243301	0.0762618	0.410142
sphingomyelin (d18:1/20:2, d18:2/20:1, d16:1/22:2)*	N-acetylkynurenine (2)	-0.319901	0.0183681	0.20887
sphingomyelin (d18:1/20:2, d18:2/20:1, d16:1/22:2)*	N-acetylleucine	-0.25222	0.0657776	0.384456
sphingomyelin (d18:1/20:2, d18:2/20:1, d16:1/22:2)*	N-acetylmethionine	-0.0107871	0.938292	0.985625
sphingomyelin (d18:1/20:2, d18:2/20:1, d16:1/22:2)*	N-acetylneuraminate	-0.016276	0.907009	0.977545
sphingomyelin (d18:1/20:2, d18:2/20:1, d16:1/22:2)*	N-acetylphenylalanine	-0.184982	0.180533	0.583327
sphingomyelin (d18:1/20:2, d18:2/20:1, d16:1/22:2)*	N-acetylproline	-0.191843	0.164616	0.563385
sphingomyelin (d18:1/20:2, d18:2/20:1, d16:1/22:2)*	N-acetylputrescine	0.0120831	0.930896	0.983745
sphingomyelin (d18:1/20:2, d18:2/20:1, d16:1/22:2)*	N-acetylserine	-0.290947	0.03281	0.278416
sphingomyelin (d18:1/20:2, d18:2/20:1, d16:1/22:2)*	N-acetyltaurine	-0.179264	0.194621	0.600358
sphingomyelin (d18:1/20:2, d18:2/20:1, d16:1/22:2)*	N-acetyltheanine	0.0141668	0.919016	0.980713
sphingomyelin (d18:1/20:2, d18:2/20:1, d16:1/22:2)*	N-acetylthreonine	-0.25992	0.0576846	0.362388
sphingomyelin (d18:1/20:2, d18:2/20:1, d16:1/22:2)*	N-acetyltryptophan	-0.394016	0.00319909	0.0770717
sphingomyelin (d18:1/20:2, d18:2/20:1, d16:1/22:2)*	N-acetyltyrosine	-0.124605	0.369328	0.752184
sphingomyelin (d18:1/20:2, d18:2/20:1, d16:1/22:2)*	N-acetylvaline	-0.174462	0.207046	0.614281
sphingomyelin (d18:1/20:2, d18:2/20:1, d16:1/22:2)*	N-behenoyl-sphingadienine (d18:2/22:0)*	0.0143701	0.917858	0.980396
sphingomyelin (d18:1/20:2, d18:2/20:1, d16:1/22:2)*	N-carbamoylalanine	-0.0985701	0.47825	0.817832
sphingomyelin (d18:1/20:2, d18:2/20:1, d16:1/22:2)*	N-carbamoylvaline	-0.0983766	0.479118	0.818156
sphingomyelin (d18:1/20:2, d18:2/20:1, d16:1/22:2)*	N-delta-acetylornithine	-0.011397	0.934811	0.98478
sphingomyelin (d18:1/20:2, d18:2/20:1, d16:1/22:2)*	N-formylanthranilic acid	-0.0213877	0.877998	0.969601
sphingomyelin (d18:1/20:2, d18:2/20:1, d16:1/22:2)*	N-formylmethionine	-0.0983038	0.479445	0.818312
sphingomyelin (d18:1/20:2, d18:2/20:1, d16:1/22:2)*	N-formylphenylalanine	0.02672	0.847906	0.961385
sphingomyelin (d18:1/20:2, d18:2/20:1, d16:1/22:2)*	N-methylhydroxyproline	0.023825	0.86422	0.9659
sphingomyelin (d18:1/20:2, d18:2/20:1, d16:1/22:2)*	N-methylpipecolate	-0.19009	0.168583	0.568512
sphingomyelin (d18:1/20:2, d18:2/20:1, d16:1/22:2)*	N-methylproline	0.0144464	0.917423	0.980251
sphingomyelin (d18:1/20:2, d18:2/20:1, d16:1/22:2)*	N-methyltaurine	0.0998374	0.472583	0.81504
sphingomyelin (d18:1/20:2, d18:2/20:1, d16:1/22:2)*	N-oleoylserine	0.288965	0.0340732	0.283452
sphingomyelin (d18:1/20:2, d18:2/20:1, d16:1/22:2)*	N-oleoyltaurine	0.251653	0.0664077	0.386143
sphingomyelin (d18:1/20:2, d18:2/20:1, d16:1/22:2)*	N-oxalyl glycine (NOG)	0.321028	0.0179384	0.206443
sphingomyelin (d18:1/20:2, d18:2/20:1, d16:1/22:2)*	N-palmitoyl-heptadecasphingosine (d17:1/16:0)*	0.260377	0.0572304	0.361105
sphingomyelin (d18:1/20:2, d18:2/20:1, d16:1/22:2)*	N-palmitoyl-sphingadienine (d18:2/16:0)*	0.171336	0.215426	0.623341
sphingomyelin (d18:1/20:2, d18:2/20:1, d16:1/22:2)*	N-palmitoyl-sphinganine (d18:0/16:0)	0.0491328	0.724226	0.923527
sphingomyelin (d18:1/20:2, d18:2/20:1, d16:1/22:2)*	N-palmitoyl-sphingosine (d18:1/16:0)	0.26518	0.0526328	0.347153
sphingomyelin (d18:1/20:2, d18:2/20:1, d16:1/22:2)*	N-palmitoylglycine	0.131161	0.34447	0.734683
sphingomyelin (d18:1/20:2, d18:2/20:1, d16:1/22:2)*	N-palmitoylserine	-0.406299	0.00229989	0.0626827
sphingomyelin (d18:1/20:2, d18:2/20:1, d16:1/22:2)*	N-stearoyl-sphingadienine (d18:2/18:0)*	0.216238	0.116303	0.490815
sphingomyelin (d18:1/20:2, d18:2/20:1, d16:1/22:2)*	N-stearoyl-sphinganine (d18:0/18:0)*	0.083057	0.550445	0.853932
sphingomyelin (d18:1/20:2, d18:2/20:1, d16:1/22:2)*	N-stearoyl-sphingosine (d18:1/18:0)*	0.0905279	0.515037	0.83674
sphingomyelin (d18:1/20:2, d18:2/20:1, d16:1/22:2)*	N-stearoylserine*	0.397751	0.0028974	0.072598
sphingomyelin (d18:1/20:2, d18:2/20:1, d16:1/22:2)*	N-stearoyltaurine	-0.0571418	0.681502	0.908353
sphingomyelin (d18:1/20:2, d18:2/20:1, d16:1/22:2)*	N1-Methyl-2-pyridone-5-carboxamide	-0.270745	0.0476851	0.331815
sphingomyelin (d18:1/20:2, d18:2/20:1, d16:1/22:2)*	N1-Methyl-4-pyridone-3-carboxamide	-0.195045	0.15755	0.553997
sphingomyelin (d18:1/20:2, d18:2/20:1, d16:1/22:2)*	1-methyladenosine	-0.0184105	0.894878	0.974294
sphingomyelin (d18:1/20:2, d18:2/20:1, d16:1/22:2)*	N1-methylinosine	-0.161731	0.242656	0.650634
sphingomyelin (d18:1/20:2, d18:2/20:1, d16:1/22:2)*	N2,N2-dimethylguanosine	-0.00575567	0.967052	0.992226
sphingomyelin (d18:1/20:2, d18:2/20:1, d16:1/22:2)*	N2,N5-diacetylornithine	0.000419287	0.997599	0.999336
sphingomyelin (d18:1/20:2, d18:2/20:1, d16:1/22:2)*	N2-acetyl,N6-methyllysine	-0.00065155	0.996269	0.999065
sphingomyelin (d18:1/20:2, d18:2/20:1, d16:1/22:2)*	N2-methylguanosine	0.123707	0.372813	0.754432
sphingomyelin (d18:1/20:2, d18:2/20:1, d16:1/22:2)*	N4-acetylcytidine	-0.0759672	0.585086	0.869192
sphingomyelin (d18:1/20:2, d18:2/20:1, d16:1/22:2)*	N6,N6,N6-trimethyllysine	-0.347284	0.0100845	0.151058
sphingomyelin (d18:1/20:2, d18:2/20:1, d16:1/22:2)*	N6,N6-dimethyllysine	-0.165618	0.231365	0.639354
sphingomyelin (d18:1/20:2, d18:2/20:1, d16:1/22:2)*	N6-acetyllysine	-0.163713	0.236853	0.644866
sphingomyelin (d18:1/20:2, d18:2/20:1, d16:1/22:2)*	N6-carbamoylthreonyladenosine	-0.14008	0.312361	0.710728
sphingomyelin (d18:1/20:2, d18:2/20:1, d16:1/22:2)*	N6-methyladenosine	0.167296	0.226607	0.63469
sphingomyelin (d18:1/20:2, d18:2/20:1, d16:1/22:2)*	N6-methyllysine	-0.111645	0.421548	0.786111
sphingomyelin (d18:1/20:2, d18:2/20:1, d16:1/22:2)*	N6-succinyladenosine	-0.261062	0.0565554	0.359284
sphingomyelin (d18:1/20:2, d18:2/20:1, d16:1/22:2)*	nervonoylcarnitine (C24:1)*	0.156971	0.256984	0.664451
sphingomyelin (d18:1/20:2, d18:2/20:1, d16:1/22:2)*	nicotinamide	-0.148542	0.283731	0.687493
sphingomyelin (d18:1/20:2, d18:2/20:1, d16:1/22:2)*	nonadecanoate (19:0)	0.0928149	0.504433	0.831375
sphingomyelin (d18:1/20:2, d18:2/20:1, d16:1/22:2)*	nonanoylcarnitine (C9)	0.131524	0.343124	0.73377
sphingomyelin (d18:1/20:2, d18:2/20:1, d16:1/22:2)*	O-acetylhomoserine	-0.184753	0.181082	0.584006
sphingomyelin (d18:1/20:2, d18:2/20:1, d16:1/22:2)*	o-cresol sulfate	-0.0509819	0.714282	0.919973
sphingomyelin (d18:1/20:2, d18:2/20:1, d16:1/22:2)*	O-sulfo-L-tyrosine	-0.276387	0.0430638	0.316433
sphingomyelin (d18:1/20:2, d18:2/20:1, d16:1/22:2)*	octadecadienedioate (C18:2-DC)*	0.305355	0.024748	0.243008
sphingomyelin (d18:1/20:2, d18:2/20:1, d16:1/22:2)*	octadecanedioate (C18)	0.148313	0.284481	0.688081
sphingomyelin (d18:1/20:2, d18:2/20:1, d16:1/22:2)*	octadecanedioylcarnitine (C18-DC)*	0.257557	0.0600783	0.368897
sphingomyelin (d18:1/20:2, d18:2/20:1, d16:1/22:2)*	octadecenedioate (C18:1-DC)	0.114313	0.410467	0.779228
sphingomyelin (d18:1/20:2, d18:2/20:1, d16:1/22:2)*	octadecenedioylcarnitine (C18:1-DC)*	0.26701	0.0509622	0.341984
sphingomyelin (d18:1/20:2, d18:2/20:1, d16:1/22:2)*	octanoylcarnitine (C8)	0.153802	0.266832	0.673095
sphingomyelin (d18:1/20:2, d18:2/20:1, d16:1/22:2)*	oleate/vaccenate (18:1)	0.302687	0.0261004	0.249583
sphingomyelin (d18:1/20:2, d18:2/20:1, d16:1/22:2)*	oleoyl ethanolamide	0.194892	0.157882	0.554464
sphingomyelin (d18:1/20:2, d18:2/20:1, d16:1/22:2)*	oleoyl-arachidonoyl-glycerol (18:1/20:4) [1]*	-0.18361	0.183845	0.587329
sphingomyelin (d18:1/20:2, d18:2/20:1, d16:1/22:2)*	oleoyl-arachidonoyl-glycerol (18:1/20:4) [2]*	-0.15586	0.260406	0.667734
sphingomyelin (d18:1/20:2, d18:2/20:1, d16:1/22:2)*	oleoyl-linolenoyl-glycerol (18:1/18:3) [2]*	-0.284084	0.0373571	0.29607
sphingomyelin (d18:1/20:2, d18:2/20:1, d16:1/22:2)*	oleoyl-linoleoyl-glycerol (18:1/18:2) [1]	0.296741	0.0293386	0.264081
sphingomyelin (d18:1/20:2, d18:2/20:1, d16:1/22:2)*	oleoyl-linoleoyl-glycerol (18:1/18:2) [2]	0.263427	0.0542752	0.352383
sphingomyelin (d18:1/20:2, d18:2/20:1, d16:1/22:2)*	oleoyl-oleoyl-glycerol (18:1/18:1) [1]*	0.0183343	0.895311	0.974456
sphingomyelin (d18:1/20:2, d18:2/20:1, d16:1/22:2)*	oleoyl-oleoyl-glycerol (18:1/18:1) [2]*	0.00110539	0.993671	0.998463
sphingomyelin (d18:1/20:2, d18:2/20:1, d16:1/22:2)*	oleoylcarnitine (C18:1)	0.238727	0.0821294	0.423933
sphingomyelin (d18:1/20:2, d18:2/20:1, d16:1/22:2)*	oleoylcholine	0.0659856	0.635454	0.890089
sphingomyelin (d18:1/20:2, d18:2/20:1, d16:1/22:2)*	ornithine	-0.047227	0.734523	0.9269
sphingomyelin (d18:1/20:2, d18:2/20:1, d16:1/22:2)*	orotate	-0.209834	0.127786	0.509721
sphingomyelin (d18:1/20:2, d18:2/20:1, d16:1/22:2)*	orotidine	-0.379302	0.00467501	0.0970389
sphingomyelin (d18:1/20:2, d18:2/20:1, d16:1/22:2)*	oxalate (ethanedioate)	0.260301	0.0573059	0.361321
sphingomyelin (d18:1/20:2, d18:2/20:1, d16:1/22:2)*	oxindolylalanine	-0.23987	0.0806302	0.420227
sphingomyelin (d18:1/20:2, d18:2/20:1, d16:1/22:2)*	p-cresol glucuronide*	-0.0545663	0.695141	0.913272
sphingomyelin (d18:1/20:2, d18:2/20:1, d16:1/22:2)*	p-cresol sulfate	-0.00827139	0.952665	0.98882
sphingomyelin (d18:1/20:2, d18:2/20:1, d16:1/22:2)*	palmitate (16:0)	0.219363	0.110993	0.481675
sphingomyelin (d18:1/20:2, d18:2/20:1, d16:1/22:2)*	palmitoleate (16:1n7)	0.276691	0.0428249	0.315589
sphingomyelin (d18:1/20:2, d18:2/20:1, d16:1/22:2)*	palmitoleoyl-arachidonoyl-glycerol (16:1/20:4) [2]*	-0.13299	0.337722	0.73007
sphingomyelin (d18:1/20:2, d18:2/20:1, d16:1/22:2)*	palmitoleoyl-linoleoyl-glycerol (16:1/18:2) [1]*	0.152049	0.272389	0.678
sphingomyelin (d18:1/20:2, d18:2/20:1, d16:1/22:2)*	palmitoleoylcarnitine (C16:1)*	0.333105	0.0138446	0.179634
sphingomyelin (d18:1/20:2, d18:2/20:1, d16:1/22:2)*	palmitoyl dihydrosphingomyelin (d18:0/16:0)*	0.406594	0.00228139	0.0623277
sphingomyelin (d18:1/20:2, d18:2/20:1, d16:1/22:2)*	palmitoyl ethanolamide	0.0368592	0.79131	0.944905
sphingomyelin (d18:1/20:2, d18:2/20:1, d16:1/22:2)*	palmitoyl sphingomyelin (d18:1/16:0)	0.534515	3.13648e-05	0.00296203
sphingomyelin (d18:1/20:2, d18:2/20:1, d16:1/22:2)*	palmitoyl-arachidonoyl-glycerol (16:0/20:4) [1]*	-0.222179	0.10637	0.473445
sphingomyelin (d18:1/20:2, d18:2/20:1, d16:1/22:2)*	palmitoyl-arachidonoyl-glycerol (16:0/20:4) [2]*	-0.28053	0.0399091	0.305446
sphingomyelin (d18:1/20:2, d18:2/20:1, d16:1/22:2)*	palmitoyl-linolenoyl-glycerol (16:0/18:3) [2]*	-0.338638	0.0122545	0.168523
sphingomyelin (d18:1/20:2, d18:2/20:1, d16:1/22:2)*	palmitoyl-linoleoyl-glycerol (16:0/18:2) [1]*	0.0214599	0.87759	0.96951
sphingomyelin (d18:1/20:2, d18:2/20:1, d16:1/22:2)*	palmitoyl-linoleoyl-glycerol (16:0/18:2) [2]*	-0.0242805	0.861649	0.965215
sphingomyelin (d18:1/20:2, d18:2/20:1, d16:1/22:2)*	palmitoyl-oleoyl-glycerol (16:0/18:1) [1]*	-0.192224	0.163763	0.562579
sphingomyelin (d18:1/20:2, d18:2/20:1, d16:1/22:2)*	palmitoyl-oleoyl-glycerol (16:0/18:1) [2]*	-0.212045	0.123729	0.503249
sphingomyelin (d18:1/20:2, d18:2/20:1, d16:1/22:2)*	palmitoyl-sphingosine-phosphoethanolamine (d18:1/16:0)	0.437774	0.000931352	0.0347217
sphingomyelin (d18:1/20:2, d18:2/20:1, d16:1/22:2)*	palmitoylcarnitine (C16)	0.0300743	0.829083	0.955895
sphingomyelin (d18:1/20:2, d18:2/20:1, d16:1/22:2)*	palmitoylcholine	0.0923229	0.506704	0.83258
sphingomyelin (d18:1/20:2, d18:2/20:1, d16:1/22:2)*	pantoate	-0.327393	0.0156681	0.192126
sphingomyelin (d18:1/20:2, d18:2/20:1, d16:1/22:2)*	pantothenate (Vitamin B5)	-0.247646	0.071	0.397469
sphingomyelin (d18:1/20:2, d18:2/20:1, d16:1/22:2)*	paraxanthine	0.0432628	0.756088	0.933947
sphingomyelin (d18:1/20:2, d18:2/20:1, d16:1/22:2)*	pentadecanoate (15:0)	0.219897	0.110105	0.480131
sphingomyelin (d18:1/20:2, d18:2/20:1, d16:1/22:2)*	pentose acid*	-0.0122356	0.930026	0.98354
sphingomyelin (d18:1/20:2, d18:2/20:1, d16:1/22:2)*	perfluorohexanesulfonic acid	-0.114847	0.408271	0.777806
sphingomyelin (d18:1/20:2, d18:2/20:1, d16:1/22:2)*	perfluorooctanesulfonate (PFOS)	0.159977	0.247869	0.65571
sphingomyelin (d18:1/20:2, d18:2/20:1, d16:1/22:2)*	perfluorooctanoate (PFOA)	-0.151515	0.274095	0.679557
sphingomyelin (d18:1/20:2, d18:2/20:1, d16:1/22:2)*	phenol glucuronide	0.0119997	0.931372	0.983879
sphingomyelin (d18:1/20:2, d18:2/20:1, d16:1/22:2)*	phenol sulfate	0.00804269	0.953972	0.989138
sphingomyelin (d18:1/20:2, d18:2/20:1, d16:1/22:2)*	phenylacetate	0.167499	0.226037	0.634249
sphingomyelin (d18:1/20:2, d18:2/20:1, d16:1/22:2)*	phenylacetylcarnitine	0.166749	0.228149	0.636283
sphingomyelin (d18:1/20:2, d18:2/20:1, d16:1/22:2)*	phenylacetylglutamate	0.16203	0.241773	0.649777
sphingomyelin (d18:1/20:2, d18:2/20:1, d16:1/22:2)*	phenylacetylglutamine	0.0938822	0.499522	0.828702
sphingomyelin (d18:1/20:2, d18:2/20:1, d16:1/22:2)*	phenylalanine	-0.131084	0.344753	0.734899
sphingomyelin (d18:1/20:2, d18:2/20:1, d16:1/22:2)*	phenylalanylhydroxyproline*	-0.0122402	0.929999	0.98354
sphingomyelin (d18:1/20:2, d18:2/20:1, d16:1/22:2)*	phenyllactate (PLA)	-0.272804	0.0459542	0.326161
sphingomyelin (d18:1/20:2, d18:2/20:1, d16:1/22:2)*	phenylpyruvate	-0.106918	0.44159	0.7978
sphingomyelin (d18:1/20:2, d18:2/20:1, d16:1/22:2)*	phosphate	-0.0541643	0.697278	0.913953
sphingomyelin (d18:1/20:2, d18:2/20:1, d16:1/22:2)*	phosphoethanolamine (PE)	-0.0171908	0.901807	0.976096
sphingomyelin (d18:1/20:2, d18:2/20:1, d16:1/22:2)*	phytanate	-0.0813036	0.55892	0.857727
sphingomyelin (d18:1/20:2, d18:2/20:1, d16:1/22:2)*	picolinate	-0.140898	0.309515	0.708547
sphingomyelin (d18:1/20:2, d18:2/20:1, d16:1/22:2)*	picolinoylglycine	-0.396303	0.00301125	0.0743535
sphingomyelin (d18:1/20:2, d18:2/20:1, d16:1/22:2)*	pimeloylcarnitine/3-methyladipoylcarnitine (C7-DC)	0.347087	0.0101301	0.151465
sphingomyelin (d18:1/20:2, d18:2/20:1, d16:1/22:2)*	pipecolate	-0.267391	0.0506196	0.34089
sphingomyelin (d18:1/20:2, d18:2/20:1, d16:1/22:2)*	piperine	-0.197789	0.151673	0.54566
sphingomyelin (d18:1/20:2, d18:2/20:1, d16:1/22:2)*	pregnanediol-3-glucuronide	0.128035	0.356189	0.743031
sphingomyelin (d18:1/20:2, d18:2/20:1, d16:1/22:2)*	pregnen-diol disulfate*	-0.172556	0.212128	0.619838
sphingomyelin (d18:1/20:2, d18:2/20:1, d16:1/22:2)*	pregnenediol sulfate (C21H34O5S)*	-0.182847	0.185704	0.589462
sphingomyelin (d18:1/20:2, d18:2/20:1, d16:1/22:2)*	pregnenetriol disulfate*	-0.113169	0.415195	0.782094
sphingomyelin (d18:1/20:2, d18:2/20:1, d16:1/22:2)*	pregnenetriol sulfate*	-0.176367	0.20205	0.608802
sphingomyelin (d18:1/20:2, d18:2/20:1, d16:1/22:2)*	pregnenolone sulfate	-0.210901	0.125815	0.506475
sphingomyelin (d18:1/20:2, d18:2/20:1, d16:1/22:2)*	pristanate	0.0163133	0.906796	0.977545
sphingomyelin (d18:1/20:2, d18:2/20:1, d16:1/22:2)*	prolylhydroxyproline	-0.0251191	0.85692	0.963983
sphingomyelin (d18:1/20:2, d18:2/20:1, d16:1/22:2)*	proline	-0.243148	0.0764519	0.410632
sphingomyelin (d18:1/20:2, d18:2/20:1, d16:1/22:2)*	prolylglycine	-0.170955	0.216464	0.624239
sphingomyelin (d18:1/20:2, d18:2/20:1, d16:1/22:2)*	propionylcarnitine (C3)	-0.191843	0.164616	0.563385
sphingomyelin (d18:1/20:2, d18:2/20:1, d16:1/22:2)*	propionylglycine (C3)	0.00922449	0.947218	0.987579
sphingomyelin (d18:1/20:2, d18:2/20:1, d16:1/22:2)*	pseudouridine	0.0537831	0.699307	0.914703
sphingomyelin (d18:1/20:2, d18:2/20:1, d16:1/22:2)*	pyridoxal	0.0107871	0.938292	0.985625
sphingomyelin (d18:1/20:2, d18:2/20:1, d16:1/22:2)*	pyridoxate	-0.143816	0.299502	0.70038
sphingomyelin (d18:1/20:2, d18:2/20:1, d16:1/22:2)*	pyrraline	-0.0996836	0.473269	0.815286
sphingomyelin (d18:1/20:2, d18:2/20:1, d16:1/22:2)*	pyruvate	-0.288279	0.0345198	0.285104
sphingomyelin (d18:1/20:2, d18:2/20:1, d16:1/22:2)*	quinate	0.0488279	0.725871	0.924037
sphingomyelin (d18:1/20:2, d18:2/20:1, d16:1/22:2)*	quinolinate	-0.0102535	0.94134	0.986201
sphingomyelin (d18:1/20:2, d18:2/20:1, d16:1/22:2)*	retinal	-0.214958	0.118533	0.494545
sphingomyelin (d18:1/20:2, d18:2/20:1, d16:1/22:2)*	retinol (Vitamin A)	-0.206556	0.133986	0.519148
sphingomyelin (d18:1/20:2, d18:2/20:1, d16:1/22:2)*	ribitol	-0.35628	0.00818751	0.13411
sphingomyelin (d18:1/20:2, d18:2/20:1, d16:1/22:2)*	ribonate	-0.203583	0.139802	0.528068
sphingomyelin (d18:1/20:2, d18:2/20:1, d16:1/22:2)*	S-1-pyrroline-5-carboxylate	-0.037469	0.787936	0.943899
sphingomyelin (d18:1/20:2, d18:2/20:1, d16:1/22:2)*	S-adenosylhomocysteine (SAH)	-0.106621	0.442866	0.798707
sphingomyelin (d18:1/20:2, d18:2/20:1, d16:1/22:2)*	S-allylcysteine	-0.0843628	0.544173	0.850894
sphingomyelin (d18:1/20:2, d18:2/20:1, d16:1/22:2)*	S-carboxyethylcysteine	-0.170269	0.218342	0.626047
sphingomyelin (d18:1/20:2, d18:2/20:1, d16:1/22:2)*	S-carboxymethyl-L-cysteine	0.195427	0.156722	0.552812
sphingomyelin (d18:1/20:2, d18:2/20:1, d16:1/22:2)*	S-methylcysteine	0.119039	0.391255	0.766889
sphingomyelin (d18:1/20:2, d18:2/20:1, d16:1/22:2)*	S-methylcysteine sulfoxide	0.310006	0.0225317	0.231972
sphingomyelin (d18:1/20:2, d18:2/20:1, d16:1/22:2)*	salicylate	-0.144578	0.296921	0.698319
sphingomyelin (d18:1/20:2, d18:2/20:1, d16:1/22:2)*	sarcosine	-0.166305	0.22941	0.637447
sphingomyelin (d18:1/20:2, d18:2/20:1, d16:1/22:2)*	sebacate (C10-DC)	-0.0688775	0.620678	0.884019
sphingomyelin (d18:1/20:2, d18:2/20:1, d16:1/22:2)*	serine	0.300781	0.0271039	0.254173
sphingomyelin (d18:1/20:2, d18:2/20:1, d16:1/22:2)*	serotonin	0.0243568	0.861219	0.965097
sphingomyelin (d18:1/20:2, d18:2/20:1, d16:1/22:2)*	spermidine	0.0105584	0.939598	0.985846
sphingomyelin (d18:1/20:2, d18:2/20:1, d16:1/22:2)*	sphingadienine	0.110654	0.425707	0.788559
sphingomyelin (d18:1/20:2, d18:2/20:1, d16:1/22:2)*	sphinganine	0.128721	0.353596	0.741278
sphingomyelin (d18:1/20:2, d18:2/20:1, d16:1/22:2)*	sphinganine-1-phosphate	0.143663	0.300021	0.700822
sphingomyelin (d18:1/20:2, d18:2/20:1, d16:1/22:2)*	sphingomyelin (d17:1/14:0, d16:1/15:0)*	0.229808	0.0945884	0.450362
sphingomyelin (d18:1/20:2, d18:2/20:1, d16:1/22:2)*	sphingomyelin (d17:1/16:0, d18:1/15:0, d16:1/17:0)*	0.287059	0.0353257	0.288246
sphingomyelin (d18:1/20:2, d18:2/20:1, d16:1/22:2)*	sphingomyelin (d17:2/16:0, d18:2/15:0)*	0.318773	0.0188072	0.211375
sphingomyelin (d18:1/20:2, d18:2/20:1, d16:1/22:2)*	sphingomyelin (d18:0/18:0, d19:0/17:0)*	0.226301	0.0998715	0.460894
sphingomyelin (d18:1/20:2, d18:2/20:1, d16:1/22:2)*	sphingomyelin (d18:0/20:0, d16:0/22:0)*	0.27105	0.0474254	0.330957
sphingomyelin (d18:1/20:2, d18:2/20:1, d16:1/22:2)*	sphingomyelin (d18:1/14:0, d16:1/16:0)*	0.264265	0.0534846	0.349856
sphingomyelin (d18:1/20:2, d18:2/20:1, d16:1/22:2)*	sphingomyelin (d18:1/17:0, d17:1/18:0, d19:1/16:0)	0.299104	0.0280136	0.258494
sphingomyelin (d18:1/20:2, d18:2/20:1, d16:1/22:2)*	sphingomyelin (d18:1/18:1, d18:2/18:0)	0.47612	0.000273636	0.0148437
sphingomyelin (d18:1/20:2, d18:2/20:1, d16:1/22:2)*	sphingomyelin (d18:1/19:0, d19:1/18:0)*	0.279512	0.0406658	0.308149
sphingomyelin (d18:1/20:2, d18:2/20:1, d16:1/22:2)*	sphingomyelin (d18:1/20:0, d16:1/22:0)*	0.304212	0.0253202	0.245805
sphingomyelin (d18:1/20:2, d18:2/20:1, d16:1/22:2)*	sphingomyelin (d18:1/20:1, d18:2/20:0)*	0.617763	6.47551e-07	0.00012519
sphingomyelin (d18:1/21:0, d17:1/22:0, d16:1/23:0)*	Liver fat (%)	0.250591	0.0676016	0.3892
sphingomyelin (d18:1/21:0, d17:1/22:0, d16:1/23:0)*	Sodium (mmol/L)	-0.0139613	0.920187	0.981066
sphingomyelin (d18:1/21:0, d17:1/22:0, d16:1/23:0)*	Potassium (mmol/L)	0.146592	0.290172	0.692813
sphingomyelin (d18:1/21:0, d17:1/22:0, d16:1/23:0)*	Creatinine (mg/dL)	0.0229561	0.869128	0.967338
sphingomyelin (d18:1/21:0, d17:1/22:0, d16:1/23:0)*	Urea (BUN) (mg/dL)	0.229311	0.0953236	0.451864
sphingomyelin (d18:1/21:0, d17:1/22:0, d16:1/23:0)*	Uric acid (mg/dL)	0.0969945	0.485346	0.82149
sphingomyelin (d18:1/21:0, d17:1/22:0, d16:1/23:0)*	ALT (IU/L)	0.125975	0.364044	0.748495
sphingomyelin (d18:1/21:0, d17:1/22:0, d16:1/23:0)*	AST (IU/L)	0.119782	0.388285	0.764911
sphingomyelin (d18:1/21:0, d17:1/22:0, d16:1/23:0)*	GGT (U/L)	0.205884	0.135284	0.521296
sphingomyelin (d18:1/21:0, d17:1/22:0, d16:1/23:0)*	Alkaline phosphatase (IU/L)	-0.253986	0.063846	0.379392
sphingomyelin (d18:1/21:0, d17:1/22:0, d16:1/23:0)*	Total Bilirubin (mg/dL)	-0.148654	0.283364	0.68737
sphingomyelin (d18:1/21:0, d17:1/22:0, d16:1/23:0)*	Albumin (g/dL)	-0.0117429	0.932837	0.984304
sphingomyelin (d18:1/21:0, d17:1/22:0, d16:1/23:0)*	Creatine Kinase (U/L)	0.207069	0.133002	0.517509
sphingomyelin (d18:1/21:0, d17:1/22:0, d16:1/23:0)*	Total cholesterol (mg/dL)	0.799329	4.28707e-13	4.25032e-10
sphingomyelin (d18:1/21:0, d17:1/22:0, d16:1/23:0)*	High Density Lipoprotein (mg/dL)	0.232049	0.0913274	0.443683
sphingomyelin (d18:1/21:0, d17:1/22:0, d16:1/23:0)*	Low Density Lipoprotein (mg/dL)	0.737227	2.05629e-10	1.10757e-07
sphingomyelin (d18:1/21:0, d17:1/22:0, d16:1/23:0)*	Triglycerides (mg/dL)	0.332889	0.0139101	0.180167
sphingomyelin (d18:1/21:0, d17:1/22:0, d16:1/23:0)*	Glucose (mg/dL)	0.283523	0.0377505	0.297601
sphingomyelin (d18:1/21:0, d17:1/22:0, d16:1/23:0)*	Insulin (mg/dL)	0.125155	0.367201	0.750714
sphingomyelin (d18:1/21:0, d17:1/22:0, d16:1/23:0)*	Weight (kg)	0.0091869	0.947432	0.987579
sphingomyelin (d18:1/21:0, d17:1/22:0, d16:1/23:0)*	Body mass index (kg/m2)	0.150667	0.276821	0.681938
sphingomyelin (d18:1/21:0, d17:1/22:0, d16:1/23:0)*	Heart rate (bpm)	0.0430812	0.75708	0.934282
sphingomyelin (d18:1/21:0, d17:1/22:0, d16:1/23:0)*	Systolic blood pressure (mmHg)	0.364443	0.00674247	0.120146
sphingomyelin (d18:1/21:0, d17:1/22:0, d16:1/23:0)*	Diastolic blood pressure (mmHg)	0.324606	0.01663	0.198447
sphingomyelin (d18:1/21:0, d17:1/22:0, d16:1/23:0)*	Waist circumference (cm)	0.174604	0.206671	0.613969
sphingomyelin (d18:1/21:0, d17:1/22:0, d16:1/23:0)*	Hip circumference (cm)	0.207856	0.131502	0.515314
sphingomyelin (d18:1/21:0, d17:1/22:0, d16:1/23:0)*	Trunk fat mass (kg/m2)	0.191989	0.16429	0.563104
sphingomyelin (d18:1/21:0, d17:1/22:0, d16:1/23:0)*	Trunk fat free mass (kg/m2)	-0.101517	0.465127	0.81098
sphingomyelin (d18:1/21:0, d17:1/22:0, d16:1/23:0)*	Trunk total body water (%)	-0.101897	0.463452	0.810178
sphingomyelin (d18:1/21:0, d17:1/22:0, d16:1/23:0)*	Left arm fat mass (kg/m2)	0.16718	0.226934	0.635164
sphingomyelin (d18:1/21:0, d17:1/22:0, d16:1/23:0)*	Left arm fat free mass (kg/m2)	-0.0255402	0.854547	0.963335
sphingomyelin (d18:1/21:0, d17:1/22:0, d16:1/23:0)*	Left arm total body water (%)	-0.101897	0.463452	0.810178
sphingomyelin (d18:1/21:0, d17:1/22:0, d16:1/23:0)*	Right arm fat mass (kg/m2)	0.170101	0.218803	0.626604
sphingomyelin (d18:1/21:0, d17:1/22:0, d16:1/23:0)*	Right arm fat free mass (kg/m2)	-0.0775611	0.577213	0.865779
sphingomyelin (d18:1/21:0, d17:1/22:0, d16:1/23:0)*	Right arm total body water (%)	-0.101897	0.463452	0.810178
sphingomyelin (d18:1/21:0, d17:1/22:0, d16:1/23:0)*	Left leg fat mass (kg/m2)	0.202452	0.142063	0.531548
sphingomyelin (d18:1/21:0, d17:1/22:0, d16:1/23:0)*	Left leg fat free mass (kg/m2)	-0.115856	0.404134	0.775291
sphingomyelin (d18:1/21:0, d17:1/22:0, d16:1/23:0)*	Left leg total body water (%)	-0.101897	0.463452	0.810178
sphingomyelin (d18:1/21:0, d17:1/22:0, d16:1/23:0)*	Right leg fat mass (kg/m2)	0.205079	0.136851	0.523688
sphingomyelin (d18:1/21:0, d17:1/22:0, d16:1/23:0)*	Right leg fat free mass (kg/m2)	-0.159204	0.250193	0.657938
sphingomyelin (d18:1/21:0, d17:1/22:0, d16:1/23:0)*	Right leg total body water (%)	-0.101897	0.463452	0.810178
sphingomyelin (d18:1/21:0, d17:1/22:0, d16:1/23:0)*	(14 or 15)-methylpalmitate (a17:0 or i17:0)	0.574462	5.56374e-06	0.000737997
sphingomyelin (d18:1/21:0, d17:1/22:0, d16:1/23:0)*	(16 or 17)-methylstearate (a19:0 or i19:0)	0.39333	0.00325743	0.0778849
sphingomyelin (d18:1/21:0, d17:1/22:0, d16:1/23:0)*	(2 or 3)-decenoate (10:1n7 or n8)	0.0627787	0.652005	0.896838
sphingomyelin (d18:1/21:0, d17:1/22:0, d16:1/23:0)*	(N(1) + N(8))-acetylspermidine	-0.12651	0.361993	0.747029
sphingomyelin (d18:1/21:0, d17:1/22:0, d16:1/23:0)*	(S)-3-hydroxybutyrylcarnitine	0.146331	0.291039	0.693542
sphingomyelin (d18:1/21:0, d17:1/22:0, d16:1/23:0)*	1,2,3-benzenetriol sulfate (2)	-0.118251	0.394423	0.768953
sphingomyelin (d18:1/21:0, d17:1/22:0, d16:1/23:0)*	1,2-dilinoleoyl-GPC (18:2/18:2)	0.227368	0.09824	0.457658
sphingomyelin (d18:1/21:0, d17:1/22:0, d16:1/23:0)*	1,2-dilinoleoyl-GPE (18:2/18:2)*	0.13234	0.340112	0.731728
sphingomyelin (d18:1/21:0, d17:1/22:0, d16:1/23:0)*	1,2-dipalmitoyl-GPC (16:0/16:0)	0.538555	2.65934e-05	0.00260236
sphingomyelin (d18:1/21:0, d17:1/22:0, d16:1/23:0)*	1,3,7-trimethylurate	0.382768	0.00428195	0.0920472
sphingomyelin (d18:1/21:0, d17:1/22:0, d16:1/23:0)*	1,3-dimethylurate	0.305476	0.0246885	0.242798
sphingomyelin (d18:1/21:0, d17:1/22:0, d16:1/23:0)*	1,5-anhydroglucitol (1,5-AG)	-0.0571374	0.681525	0.908353
sphingomyelin (d18:1/21:0, d17:1/22:0, d16:1/23:0)*	1,7-dimethylurate	0.340347	0.0117963	0.164963
sphingomyelin (d18:1/21:0, d17:1/22:0, d16:1/23:0)*	1-(1-enyl-oleoyl)-GPE (P-18:1)*	0.621422	5.31889e-07	0.000106049
sphingomyelin (d18:1/21:0, d17:1/22:0, d16:1/23:0)*	1-(1-enyl-palmitoyl)-2-arachidonoyl-GPC (P-16:0/20:4)*	0.320526	0.0181287	0.207441
sphingomyelin (d18:1/21:0, d17:1/22:0, d16:1/23:0)*	1-(1-enyl-palmitoyl)-2-arachidonoyl-GPE (P-16:0/20:4)*	0.458205	0.00049367	0.0225456
sphingomyelin (d18:1/21:0, d17:1/22:0, d16:1/23:0)*	1-(1-enyl-palmitoyl)-2-linoleoyl-GPC (P-16:0/18:2)*	0.113932	0.412039	0.780284
sphingomyelin (d18:1/21:0, d17:1/22:0, d16:1/23:0)*	1-(1-enyl-palmitoyl)-2-linoleoyl-GPE (P-16:0/18:2)*	0.305203	0.0248236	0.243345
sphingomyelin (d18:1/21:0, d17:1/22:0, d16:1/23:0)*	1-(1-enyl-palmitoyl)-2-oleoyl-GPC (P-16:0/18:1)*	0.146941	0.28901	0.691834
sphingomyelin (d18:1/21:0, d17:1/22:0, d16:1/23:0)*	1-(1-enyl-palmitoyl)-2-oleoyl-GPE (P-16:0/18:1)*	0.593825	2.21041e-06	0.000347629
sphingomyelin (d18:1/21:0, d17:1/22:0, d16:1/23:0)*	1-(1-enyl-palmitoyl)-2-palmitoleoyl-GPC (P-16:0/16:1)*	0.0355632	0.798491	0.946979
sphingomyelin (d18:1/21:0, d17:1/22:0, d16:1/23:0)*	1-(1-enyl-palmitoyl)-2-palmitoyl-GPC (P-16:0/16:0)*	0.0955594	0.491856	0.824804
sphingomyelin (d18:1/21:0, d17:1/22:0, d16:1/23:0)*	1-(1-enyl-palmitoyl)-GPC (P-16:0)*	0.478483	0.000252528	0.0140261
sphingomyelin (d18:1/21:0, d17:1/22:0, d16:1/23:0)*	1-(1-enyl-palmitoyl)-GPE (P-16:0)*	0.626072	4.12699e-07	8.58909e-05
sphingomyelin (d18:1/21:0, d17:1/22:0, d16:1/23:0)*	1-(1-enyl-stearoyl)-2-arachidonoyl-GPE (P-18:0/20:4)*	0.621346	5.34087e-07	0.000106213
sphingomyelin (d18:1/21:0, d17:1/22:0, d16:1/23:0)*	1-(1-enyl-stearoyl)-2-linoleoyl-GPE (P-18:0/18:2)*	0.549838	1.65842e-05	0.00178974
sphingomyelin (d18:1/21:0, d17:1/22:0, d16:1/23:0)*	1-(1-enyl-stearoyl)-2-oleoyl-GPE (P-18:0/18:1)	0.619287	5.96762e-07	0.000116579
sphingomyelin (d18:1/21:0, d17:1/22:0, d16:1/23:0)*	1-(1-enyl-stearoyl)-GPE (P-18:0)*	0.667391	3.55811e-08	1.0577e-05
sphingomyelin (d18:1/21:0, d17:1/22:0, d16:1/23:0)*	1-arachidonoyl-GPC* (20:4)*	0.345531	0.0104955	0.154479
sphingomyelin (d18:1/21:0, d17:1/22:0, d16:1/23:0)*	1-arachidonoyl-GPE (20:4n6)*	0.379531	0.00464813	0.0967889
sphingomyelin (d18:1/21:0, d17:1/22:0, d16:1/23:0)*	1-arachidonoyl-GPI* (20:4)*	0.463846	0.000411384	0.0198018
sphingomyelin (d18:1/21:0, d17:1/22:0, d16:1/23:0)*	1-arachidonylglycerol (20:4)	0.230079	0.0941891	0.4496
sphingomyelin (d18:1/21:0, d17:1/22:0, d16:1/23:0)*	1-carboxyethylisoleucine	0.16347	0.237559	0.645698
sphingomyelin (d18:1/21:0, d17:1/22:0, d16:1/23:0)*	1-carboxyethylleucine	0.208919	0.129494	0.51244
sphingomyelin (d18:1/21:0, d17:1/22:0, d16:1/23:0)*	1-carboxyethylphenylalanine	0.176596	0.201456	0.608062
sphingomyelin (d18:1/21:0, d17:1/22:0, d16:1/23:0)*	1-carboxyethyltyrosine	0.105853	0.446179	0.800629
sphingomyelin (d18:1/21:0, d17:1/22:0, d16:1/23:0)*	1-carboxyethylvaline	0.306651	0.0241126	0.240023
sphingomyelin (d18:1/21:0, d17:1/22:0, d16:1/23:0)*	1-dihomo-linolenylglycerol (20:3)	0.447837	0.000684656	0.0282526
sphingomyelin (d18:1/21:0, d17:1/22:0, d16:1/23:0)*	1-docosahexaenoylglycerol (22:6)	0.284124	0.037329	0.295994
sphingomyelin (d18:1/21:0, d17:1/22:0, d16:1/23:0)*	1-lignoceroyl-GPC (24:0)	0.534068	3.19388e-05	0.0030068
sphingomyelin (d18:1/21:0, d17:1/22:0, d16:1/23:0)*	1-linolenoyl-GPC (18:3)*	0.47955	0.00024349	0.0136586
sphingomyelin (d18:1/21:0, d17:1/22:0, d16:1/23:0)*	1-linoleoyl-2-arachidonoyl-GPC (18:2/20:4n6)*	0.547627	1.82164e-05	0.00193351
sphingomyelin (d18:1/21:0, d17:1/22:0, d16:1/23:0)*	1-linoleoyl-2-arachidonoyl-GPE (18:2/20:4)*	0.244006	0.0753881	0.408272
sphingomyelin (d18:1/21:0, d17:1/22:0, d16:1/23:0)*	1-linoleoyl-2-linolenoyl-GPC (18:2/18:3)*	0.480694	0.000234134	0.0132936
sphingomyelin (d18:1/21:0, d17:1/22:0, d16:1/23:0)*	1-linoleoyl-GPC (18:2)	0.420088	0.00156433	0.0489
sphingomyelin (d18:1/21:0, d17:1/22:0, d16:1/23:0)*	1-linoleoyl-GPE (18:2)*	0.329369	0.0150153	0.187759
sphingomyelin (d18:1/21:0, d17:1/22:0, d16:1/23:0)*	1-linoleoyl-GPG (18:2)*	-0.0812274	0.55929	0.85793
sphingomyelin (d18:1/21:0, d17:1/22:0, d16:1/23:0)*	1-linoleoyl-GPI* (18:2)*	0.232095	0.0912618	0.443444
sphingomyelin (d18:1/21:0, d17:1/22:0, d16:1/23:0)*	1-linoleoylglycerol (18:2)	0.100515	0.469569	0.813345
sphingomyelin (d18:1/21:0, d17:1/22:0, d16:1/23:0)*	1-methyl-4-imidazoleacetate	0.262969	0.0547105	0.353712
sphingomyelin (d18:1/21:0, d17:1/22:0, d16:1/23:0)*	1-methyl-5-imidazoleacetate	0.0673528	0.628451	0.88702
sphingomyelin (d18:1/21:0, d17:1/22:0, d16:1/23:0)*	1-methyl-5-imidazolelactate	0.123995	0.371694	0.753649
sphingomyelin (d18:1/21:0, d17:1/22:0, d16:1/23:0)*	1-methylhistidine	-0.0389937	0.779519	0.941242
sphingomyelin (d18:1/21:0, d17:1/22:0, d16:1/23:0)*	1-methylnicotinamide	0.187955	0.173505	0.574721
sphingomyelin (d18:1/21:0, d17:1/22:0, d16:1/23:0)*	1-methylurate	0.113077	0.41558	0.782375
sphingomyelin (d18:1/21:0, d17:1/22:0, d16:1/23:0)*	1-methylxanthine	-0.0292358	0.83378	0.957137
sphingomyelin (d18:1/21:0, d17:1/22:0, d16:1/23:0)*	1-myristoyl-2-arachidonoyl-GPC (14:0/20:4)*	0.571946	6.24584e-06	0.000810986
sphingomyelin (d18:1/21:0, d17:1/22:0, d16:1/23:0)*	1-myristoyl-2-palmitoyl-GPC (14:0/16:0)	0.575148	5.39011e-06	0.000720794
sphingomyelin (d18:1/21:0, d17:1/22:0, d16:1/23:0)*	1-myristoylglycerol (14:0)	0.367165	0.00631294	0.115755
sphingomyelin (d18:1/21:0, d17:1/22:0, d16:1/23:0)*	1-oleoyl-2-arachidonoyl-GPE (18:1/20:4)*	0.315723	0.0200385	0.218588
sphingomyelin (d18:1/21:0, d17:1/22:0, d16:1/23:0)*	1-oleoyl-2-docosahexaenoyl-GPC (18:1/22:6)*	0.355365	0.00836509	0.135607
sphingomyelin (d18:1/21:0, d17:1/22:0, d16:1/23:0)*	1-oleoyl-2-linoleoyl-GPE (18:1/18:2)*	0.268839	0.0493349	0.336942
sphingomyelin (d18:1/21:0, d17:1/22:0, d16:1/23:0)*	1-oleoyl-GPC (18:1)	0.580941	4.11216e-06	0.000582263
sphingomyelin (d18:1/21:0, d17:1/22:0, d16:1/23:0)*	1-oleoyl-GPE (18:1)	0.408119	0.00218785	0.060716
sphingomyelin (d18:1/21:0, d17:1/22:0, d16:1/23:0)*	1-oleoyl-GPG (18:1)*	-0.0176443	0.89923	0.975437
sphingomyelin (d18:1/21:0, d17:1/22:0, d16:1/23:0)*	1-oleoyl-GPI (18:1)	0.477568	0.000260516	0.0143535
sphingomyelin (d18:1/21:0, d17:1/22:0, d16:1/23:0)*	1-oleoyl-GPS (18:1)	-0.109104	0.432256	0.792787
sphingomyelin (d18:1/21:0, d17:1/22:0, d16:1/23:0)*	1-oleoylglycerol (18:1)	0.225615	0.100931	0.462854
sphingomyelin (d18:1/21:0, d17:1/22:0, d16:1/23:0)*	1-palmitoleoyl-2-linolenoyl-GPC (16:1/18:3)*	0.366587	0.00640206	0.116671
sphingomyelin (d18:1/21:0, d17:1/22:0, d16:1/23:0)*	1-palmitoleoyl-GPC* (16:1)*	0.612579	8.52092e-07	0.000158126
sphingomyelin (d18:1/21:0, d17:1/22:0, d16:1/23:0)*	1-palmitoleoylglycerol (16:1)*	0.400216	0.0027124	0.0697398
sphingomyelin (d18:1/21:0, d17:1/22:0, d16:1/23:0)*	1-palmitoyl-2-arachidonoyl-GPC (16:0/20:4n6)	0.464837	0.000398286	0.0193502
sphingomyelin (d18:1/21:0, d17:1/22:0, d16:1/23:0)*	1-palmitoyl-2-arachidonoyl-GPE (16:0/20:4)*	0.321136	0.0178976	0.206192
sphingomyelin (d18:1/21:0, d17:1/22:0, d16:1/23:0)*	1-palmitoyl-2-arachidonoyl-GPI (16:0/20:4)*	0.489384	0.000173048	0.0106751
sphingomyelin (d18:1/21:0, d17:1/22:0, d16:1/23:0)*	1-palmitoyl-2-dihomo-linolenoyl-GPC (16:0/20:3n3 or 6)*	0.587116	3.06409e-06	0.000455298
sphingomyelin (d18:1/21:0, d17:1/22:0, d16:1/23:0)*	1-palmitoyl-2-docosahexaenoyl-GPC (16:0/22:6)	0.382199	0.00434436	0.0928531
sphingomyelin (d18:1/21:0, d17:1/22:0, d16:1/23:0)*	1-palmitoyl-2-docosahexaenoyl-GPE (16:0/22:6)*	0.387078	0.00383382	0.0861487
sphingomyelin (d18:1/21:0, d17:1/22:0, d16:1/23:0)*	1-palmitoyl-2-linoleoyl-GPC (16:0/18:2)	0.554565	1.3538e-05	0.00152485
sphingomyelin (d18:1/21:0, d17:1/22:0, d16:1/23:0)*	1-palmitoyl-2-linoleoyl-GPE (16:0/18:2)	0.283781	0.0375691	0.296932
sphingomyelin (d18:1/21:0, d17:1/22:0, d16:1/23:0)*	1-palmitoyl-2-linoleoyl-GPI (16:0/18:2)	0.379302	0.00467501	0.0970389
sphingomyelin (d18:1/21:0, d17:1/22:0, d16:1/23:0)*	1-palmitoyl-2-oleoyl-GPC (16:0/18:1)	0.637431	2.18145e-07	4.97204e-05
sphingomyelin (d18:1/21:0, d17:1/22:0, d16:1/23:0)*	1-palmitoyl-2-oleoyl-GPE (16:0/18:1)	0.456832	0.000515815	0.0232336
sphingomyelin (d18:1/21:0, d17:1/22:0, d16:1/23:0)*	1-palmitoyl-2-oleoyl-GPI (16:0/18:1)*	0.680961	1.45986e-08	4.8631e-06
sphingomyelin (d18:1/21:0, d17:1/22:0, d16:1/23:0)*	1-palmitoyl-2-palmitoleoyl-GPC (16:0/16:1)*	0.608157	1.07274e-06	0.000191207
sphingomyelin (d18:1/21:0, d17:1/22:0, d16:1/23:0)*	1-palmitoyl-2-stearoyl-GPC (16:0/18:0)	0.610139	9.67948e-07	0.00017577
sphingomyelin (d18:1/21:0, d17:1/22:0, d16:1/23:0)*	1-palmitoyl-2-stearoyl-GPE (16:0/18:0)*	0.321381	0.0178054	0.205683
sphingomyelin (d18:1/21:0, d17:1/22:0, d16:1/23:0)*	1-palmitoyl-GPC (16:0)	0.578654	4.57858e-06	0.000633234
sphingomyelin (d18:1/21:0, d17:1/22:0, d16:1/23:0)*	1-palmitoyl-GPE (16:0)	0.516143	6.47217e-05	0.00514014
sphingomyelin (d18:1/21:0, d17:1/22:0, d16:1/23:0)*	1-palmitoyl-GPG (16:0)*	0.23644	0.0851935	0.43085
sphingomyelin (d18:1/21:0, d17:1/22:0, d16:1/23:0)*	1-palmitoyl-GPI* (16:0)	0.430837	0.00114524	0.039755
sphingomyelin (d18:1/21:0, d17:1/22:0, d16:1/23:0)*	1-palmitoylglycerol (16:0)	0.222565	0.105747	0.47237
sphingomyelin (d18:1/21:0, d17:1/22:0, d16:1/23:0)*	1-ribosyl-imidazoleacetate*	0.357423	0.00797014	0.132064
sphingomyelin (d18:1/21:0, d17:1/22:0, d16:1/23:0)*	1-stearoyl-2-arachidonoyl-GPC (18:0/20:4)	0.432819	0.00108003	0.0382469
sphingomyelin (d18:1/21:0, d17:1/22:0, d16:1/23:0)*	1-stearoyl-2-arachidonoyl-GPE (18:0/20:4)	0.38746	0.00379626	0.085564
sphingomyelin (d18:1/21:0, d17:1/22:0, d16:1/23:0)*	1-stearoyl-2-arachidonoyl-GPI (18:0/20:4)	0.675472	2.105e-08	6.70281e-06
sphingomyelin (d18:1/21:0, d17:1/22:0, d16:1/23:0)*	1-stearoyl-2-arachidonoyl-GPS (18:0/20:4)	0.193154	0.161696	0.559855
sphingomyelin (d18:1/21:0, d17:1/22:0, d16:1/23:0)*	1-stearoyl-2-docosahexaenoyl-GPC (18:0/22:6)	0.345683	0.0104592	0.154158
sphingomyelin (d18:1/21:0, d17:1/22:0, d16:1/23:0)*	1-stearoyl-2-docosahexaenoyl-GPE (18:0/22:6)*	0.34858	0.00978971	0.148487
sphingomyelin (d18:1/21:0, d17:1/22:0, d16:1/23:0)*	1-stearoyl-2-linoleoyl-GPC (18:0/18:2)*	0.508748	8.56354e-05	0.00634755
sphingomyelin (d18:1/21:0, d17:1/22:0, d16:1/23:0)*	1-stearoyl-2-linoleoyl-GPE (18:0/18:2)*	0.399504	0.00276469	0.0705804
sphingomyelin (d18:1/21:0, d17:1/22:0, d16:1/23:0)*	1-stearoyl-2-linoleoyl-GPI (18:0/18:2)	0.473985	0.000294069	0.0156371
sphingomyelin (d18:1/21:0, d17:1/22:0, d16:1/23:0)*	1-stearoyl-2-oleoyl-GPC (18:0/18:1)	0.673413	2.40985e-08	7.54046e-06
sphingomyelin (d18:1/21:0, d17:1/22:0, d16:1/23:0)*	1-stearoyl-2-oleoyl-GPE (18:0/18:1)	0.412617	0.00193147	0.0560673
sphingomyelin (d18:1/21:0, d17:1/22:0, d16:1/23:0)*	1-stearoyl-2-oleoyl-GPI (18:0/18:1)*	0.689575	8.08881e-09	2.85812e-06
sphingomyelin (d18:1/21:0, d17:1/22:0, d16:1/23:0)*	1-stearoyl-2-oleoyl-GPS (18:0/18:1)	0.331199	0.0144317	0.183868
sphingomyelin (d18:1/21:0, d17:1/22:0, d16:1/23:0)*	1-stearoyl-GPC (18:0)	0.676005	2.03211e-08	6.50516e-06
sphingomyelin (d18:1/21:0, d17:1/22:0, d16:1/23:0)*	1-stearoyl-GPE (18:0)	0.653059	8.68581e-08	2.29356e-05
sphingomyelin (d18:1/21:0, d17:1/22:0, d16:1/23:0)*	1-stearoyl-GPG (18:0)	0.480207	0.000238072	0.0134505
sphingomyelin (d18:1/21:0, d17:1/22:0, d16:1/23:0)*	1-stearoyl-GPI (18:0)	0.252144	0.0658621	0.384646
sphingomyelin (d18:1/21:0, d17:1/22:0, d16:1/23:0)*	10-heptadecenoate (17:1n7)	0.490071	0.000168908	0.0104927
sphingomyelin (d18:1/21:0, d17:1/22:0, d16:1/23:0)*	10-nonadecenoate (19:1n9)	0.5089	8.5148e-05	0.00632007
sphingomyelin (d18:1/21:0, d17:1/22:0, d16:1/23:0)*	10-undecenoate (11:1n1)	0.172098	0.213361	0.62121
sphingomyelin (d18:1/21:0, d17:1/22:0, d16:1/23:0)*	11-ketoetiocholanolone glucuronide	0.168189	0.224102	0.632127
sphingomyelin (d18:1/21:0, d17:1/22:0, d16:1/23:0)*	11beta-hydroxyandrosterone glucuronide	0.00484086	0.972286	0.993512
sphingomyelin (d18:1/21:0, d17:1/22:0, d16:1/23:0)*	11beta-hydroxyetiocholanolone glucuronide*	0.144123	0.298461	0.699584
sphingomyelin (d18:1/21:0, d17:1/22:0, d16:1/23:0)*	12,13-DiHOME	0.0020966	0.987995	0.997244
sphingomyelin (d18:1/21:0, d17:1/22:0, d16:1/23:0)*	12-HETE	0.231579	0.0920029	0.445054
sphingomyelin (d18:1/21:0, d17:1/22:0, d16:1/23:0)*	13-HODE + 9-HODE	0.150067	0.278762	0.68335
sphingomyelin (d18:1/21:0, d17:1/22:0, d16:1/23:0)*	16a-hydroxy DHEA 3-sulfate	-0.0955594	0.491856	0.824804
sphingomyelin (d18:1/21:0, d17:1/22:0, d16:1/23:0)*	17alpha-hydroxypregnanolone glucuronide	-0.0721656	0.604057	0.877364
sphingomyelin (d18:1/21:0, d17:1/22:0, d16:1/23:0)*	17alpha-hydroxypregnenolone 3-sulfate	-0.238238	0.0827776	0.42568
sphingomyelin (d18:1/21:0, d17:1/22:0, d16:1/23:0)*	2'-deoxyuridine	-0.0684963	0.622618	0.884716
sphingomyelin (d18:1/21:0, d17:1/22:0, d16:1/23:0)*	2'-O-methyluridine	0.00362112	0.979268	0.995063
sphingomyelin (d18:1/21:0, d17:1/22:0, d16:1/23:0)*	2,3-dihydroxy-2-methylbutyrate	0.324115	0.0168045	0.199562
sphingomyelin (d18:1/21:0, d17:1/22:0, d16:1/23:0)*	2,3-dihydroxy-5-methylthio-4-pentenoate (DMTPA)*	0.184296	0.182183	0.585286
sphingomyelin (d18:1/21:0, d17:1/22:0, d16:1/23:0)*	2,3-dihydroxyisovalerate	0.121739	0.380525	0.75978
sphingomyelin (d18:1/21:0, d17:1/22:0, d16:1/23:0)*	2,4-di-tert-butylphenol	0.603735	1.34586e-06	0.00023165
sphingomyelin (d18:1/21:0, d17:1/22:0, d16:1/23:0)*	2,6-dihydroxybenzoic acid	0.190928	0.166677	0.566008
sphingomyelin (d18:1/21:0, d17:1/22:0, d16:1/23:0)*	2-acetamidophenol sulfate	0.175215	0.205062	0.612109
sphingomyelin (d18:1/21:0, d17:1/22:0, d16:1/23:0)*	2-aminoadipate	-0.184067	0.182736	0.585965
sphingomyelin (d18:1/21:0, d17:1/22:0, d16:1/23:0)*	2-aminobutyrate	0.0534019	0.701339	0.915363
sphingomyelin (d18:1/21:0, d17:1/22:0, d16:1/23:0)*	2-aminoheptanoate	0.0776444	0.576803	0.865598
sphingomyelin (d18:1/21:0, d17:1/22:0, d16:1/23:0)*	2-aminooctanoate	-0.029312	0.833353	0.957051
sphingomyelin (d18:1/21:0, d17:1/22:0, d16:1/23:0)*	2-aminophenol sulfate	0.180179	0.192315	0.597363
sphingomyelin (d18:1/21:0, d17:1/22:0, d16:1/23:0)*	2-arachidonoylglycerol (20:4)	0.0609129	0.661713	0.900712
sphingomyelin (d18:1/21:0, d17:1/22:0, d16:1/23:0)*	2-hydroxy-3-methylvalerate	-0.262283	0.0553686	0.355638
sphingomyelin (d18:1/21:0, d17:1/22:0, d16:1/23:0)*	2-hydroxy-4-(methylthio)butanoic acid	-0.138098	0.319325	0.716029
sphingomyelin (d18:1/21:0, d17:1/22:0, d16:1/23:0)*	2-hydroxyarachidate*	0.199085	0.148955	0.541876
sphingomyelin (d18:1/21:0, d17:1/22:0, d16:1/23:0)*	2-hydroxybehenate	0.646655	1.2748e-07	3.183e-05
sphingomyelin (d18:1/21:0, d17:1/22:0, d16:1/23:0)*	2-hydroxybutyrate/2-hydroxyisobutyrate	0.149914	0.279256	0.683852
sphingomyelin (d18:1/21:0, d17:1/22:0, d16:1/23:0)*	2-hydroxydecanoate	0.0757385	0.58622	0.869635
sphingomyelin (d18:1/21:0, d17:1/22:0, d16:1/23:0)*	2-hydroxyglutarate	0.134362	0.332716	0.726292
sphingomyelin (d18:1/21:0, d17:1/22:0, d16:1/23:0)*	2-hydroxyhippurate (salicylurate)	0.0987612	0.477393	0.817309
sphingomyelin (d18:1/21:0, d17:1/22:0, d16:1/23:0)*	2-hydroxylaurate	-0.266019	0.0518617	0.34492
sphingomyelin (d18:1/21:0, d17:1/22:0, d16:1/23:0)*	2-hydroxynervonate*	0.474138	0.000292564	0.0155846
sphingomyelin (d18:1/21:0, d17:1/22:0, d16:1/23:0)*	2-hydroxyoctanoate	-0.023137	0.868105	0.966977
sphingomyelin (d18:1/21:0, d17:1/22:0, d16:1/23:0)*	2-hydroxypalmitate	0.283019	0.0381073	0.298871
sphingomyelin (d18:1/21:0, d17:1/22:0, d16:1/23:0)*	2-hydroxyphenylacetate	0.138632	0.317441	0.714606
sphingomyelin (d18:1/21:0, d17:1/22:0, d16:1/23:0)*	2-hydroxyphytanate*	0.509129	8.44216e-05	0.00627994
sphingomyelin (d18:1/21:0, d17:1/22:0, d16:1/23:0)*	2-hydroxysebacate	-0.0073419	0.957979	0.990129
sphingomyelin (d18:1/21:0, d17:1/22:0, d16:1/23:0)*	2-hydroxystearate	0.380827	0.00449833	0.0948085
sphingomyelin (d18:1/21:0, d17:1/22:0, d16:1/23:0)*	2-isopropylmalate	0.0989974	0.476335	0.816836
sphingomyelin (d18:1/21:0, d17:1/22:0, d16:1/23:0)*	2-keto-3-deoxy-gluconate	0.0865638	0.533681	0.846013
sphingomyelin (d18:1/21:0, d17:1/22:0, d16:1/23:0)*	2-ketocaprylate	0.0647608	0.641755	0.892695
sphingomyelin (d18:1/21:0, d17:1/22:0, d16:1/23:0)*	2-linoleoylglycerol (18:2)	0.191808	0.164694	0.563547
sphingomyelin (d18:1/21:0, d17:1/22:0, d16:1/23:0)*	2-methoxyhydroquinone sulfate (1)	0.00221433	0.987321	0.997092
sphingomyelin (d18:1/21:0, d17:1/22:0, d16:1/23:0)*	2-methoxyhydroquinone sulfate (2)	-0.0500766	0.719145	0.921822
sphingomyelin (d18:1/21:0, d17:1/22:0, d16:1/23:0)*	2-methoxyresorcinol sulfate	-0.117523	0.39736	0.77067
sphingomyelin (d18:1/21:0, d17:1/22:0, d16:1/23:0)*	2-methylbutyrylcarnitine (C5)	0.10082	0.468216	0.812612
sphingomyelin (d18:1/21:0, d17:1/22:0, d16:1/23:0)*	2-methylserine	0.0515059	0.711473	0.918958
sphingomyelin (d18:1/21:0, d17:1/22:0, d16:1/23:0)*	2-naphthol sulfate	0.0469221	0.736175	0.927439
sphingomyelin (d18:1/21:0, d17:1/22:0, d16:1/23:0)*	2-O-methylascorbic acid	0.152964	0.26948	0.675524
sphingomyelin (d18:1/21:0, d17:1/22:0, d16:1/23:0)*	2-oleoylglycerol (18:1)	0.212606	0.122715	0.501588
sphingomyelin (d18:1/21:0, d17:1/22:0, d16:1/23:0)*	2-oxoarginine*	0.184906	0.180716	0.583569
sphingomyelin (d18:1/21:0, d17:1/22:0, d16:1/23:0)*	2-palmitoleoyl-GPC* (16:1)*	0.431675	0.00111723	0.0391266
sphingomyelin (d18:1/21:0, d17:1/22:0, d16:1/23:0)*	2-palmitoyl-GPC* (16:0)*	0.443949	0.000771954	0.0305844
sphingomyelin (d18:1/21:0, d17:1/22:0, d16:1/23:0)*	2-piperidinone	-0.316409	0.0197556	0.216968
sphingomyelin (d18:1/21:0, d17:1/22:0, d16:1/23:0)*	2-stearoyl-GPE (18:0)*	0.338136	0.0123919	0.169492
sphingomyelin (d18:1/21:0, d17:1/22:0, d16:1/23:0)*	21-hydroxypregnenolone disulfate	-0.210444	0.126657	0.507885
sphingomyelin (d18:1/21:0, d17:1/22:0, d16:1/23:0)*	21-hydroxypregnenolone monosulfate (1)	-0.169997	0.219088	0.626989
sphingomyelin (d18:1/21:0, d17:1/22:0, d16:1/23:0)*	2R,3R-dihydroxybutyrate	0.141376	0.307861	0.707213
sphingomyelin (d18:1/21:0, d17:1/22:0, d16:1/23:0)*	3,4-dihydroxybutyrate	0.139318	0.315028	0.712776
sphingomyelin (d18:1/21:0, d17:1/22:0, d16:1/23:0)*	3,5-dichloro-2,6-dihydroxybenzoic acid	0.181933	0.187952	0.592264
sphingomyelin (d18:1/21:0, d17:1/22:0, d16:1/23:0)*	3,7-dimethylurate	0.0987593	0.477401	0.817315
sphingomyelin (d18:1/21:0, d17:1/22:0, d16:1/23:0)*	3-(3-amino-3-carboxypropyl)uridine*	0.122089	0.379147	0.758798
sphingomyelin (d18:1/21:0, d17:1/22:0, d16:1/23:0)*	3-(3-hydroxyphenyl)propionate	-0.0125539	0.92821	0.983157
sphingomyelin (d18:1/21:0, d17:1/22:0, d16:1/23:0)*	3-(3-hydroxyphenyl)propionate sulfate	0.230837	0.09308	0.447399
sphingomyelin (d18:1/21:0, d17:1/22:0, d16:1/23:0)*	3-(4-hydroxyphenyl)lactate (HPLA)	-0.0729941	0.5999	0.875646
sphingomyelin (d18:1/21:0, d17:1/22:0, d16:1/23:0)*	3-acetylphenol sulfate	0.119071	0.391128	0.766889
sphingomyelin (d18:1/21:0, d17:1/22:0, d16:1/23:0)*	3-amino-2-piperidone	0.2417	0.0782765	0.414804
sphingomyelin (d18:1/21:0, d17:1/22:0, d16:1/23:0)*	3-aminoisobutyrate	0.134896	0.330782	0.724611
sphingomyelin (d18:1/21:0, d17:1/22:0, d16:1/23:0)*	3-bromo-5-chloro-2,6-dihydroxybenzoic acid*	0.224776	0.102239	0.46552
sphingomyelin (d18:1/21:0, d17:1/22:0, d16:1/23:0)*	3-carboxy-4-methyl-5-pentyl-2-furanpropionate (3-CMPFP)	0.377244	0.00492319	0.100046
sphingomyelin (d18:1/21:0, d17:1/22:0, d16:1/23:0)*	3-carboxy-4-methyl-5-propyl-2-furanpropanoate (CMPF)	0.068725	0.621454	0.884284
sphingomyelin (d18:1/21:0, d17:1/22:0, d16:1/23:0)*	3-decenoylcarnitine	0.0318236	0.819304	0.953128
sphingomyelin (d18:1/21:0, d17:1/22:0, d16:1/23:0)*	3-ethylcatechol sulfate (1)	0.199148	0.148825	0.541672
sphingomyelin (d18:1/21:0, d17:1/22:0, d16:1/23:0)*	3-formylindole	0.161349	0.243783	0.651693
sphingomyelin (d18:1/21:0, d17:1/22:0, d16:1/23:0)*	3-hydroxy-2-ethylpropionate	0.241014	0.0791527	0.416868
sphingomyelin (d18:1/21:0, d17:1/22:0, d16:1/23:0)*	3-hydroxy-2-methylpyridine sulfate	-0.0761032	0.584413	0.868945
sphingomyelin (d18:1/21:0, d17:1/22:0, d16:1/23:0)*	3-hydroxy-3-methylglutarate	-0.0591195	0.671096	0.904443
sphingomyelin (d18:1/21:0, d17:1/22:0, d16:1/23:0)*	3-hydroxyadipate	-0.0840801	0.545528	0.851436
sphingomyelin (d18:1/21:0, d17:1/22:0, d16:1/23:0)*	3-hydroxybutyrate (BHBA)	-0.038765	0.78078	0.941614
sphingomyelin (d18:1/21:0, d17:1/22:0, d16:1/23:0)*	3-hydroxybutyroylglycine	0.00758587	0.956584	0.989694
sphingomyelin (d18:1/21:0, d17:1/22:0, d16:1/23:0)*	3-hydroxydecanoate	0.00964361	0.944823	0.986962
sphingomyelin (d18:1/21:0, d17:1/22:0, d16:1/23:0)*	3-hydroxydecanoylcarnitine	-0.0575948	0.679113	0.907435
sphingomyelin (d18:1/21:0, d17:1/22:0, d16:1/23:0)*	3-hydroxydodecanedioate*	0.104743	0.450989	0.803452
sphingomyelin (d18:1/21:0, d17:1/22:0, d16:1/23:0)*	3-hydroxyhexanoate	-0.164627	0.234208	0.642139
sphingomyelin (d18:1/21:0, d17:1/22:0, d16:1/23:0)*	3-hydroxyhexanoylcarnitine (1)	-0.122815	0.376295	0.75686
sphingomyelin (d18:1/21:0, d17:1/22:0, d16:1/23:0)*	3-hydroxyhippurate	0.175681	0.203839	0.610748
sphingomyelin (d18:1/21:0, d17:1/22:0, d16:1/23:0)*	3-hydroxyhippurate sulfate	0.294135	0.0308599	0.270541
sphingomyelin (d18:1/21:0, d17:1/22:0, d16:1/23:0)*	3-hydroxyisobutyrate	0.13665	0.324477	0.71998
sphingomyelin (d18:1/21:0, d17:1/22:0, d16:1/23:0)*	3-hydroxylaurate	0.102039	0.462823	0.8098
sphingomyelin (d18:1/21:0, d17:1/22:0, d16:1/23:0)*	3-hydroxyoctanoate	-0.0969316	0.48563	0.821586
sphingomyelin (d18:1/21:0, d17:1/22:0, d16:1/23:0)*	3-hydroxyoctanoylcarnitine (1)	-0.0967791	0.48632	0.821852
sphingomyelin (d18:1/21:0, d17:1/22:0, d16:1/23:0)*	3-hydroxyoctanoylcarnitine (2)	-0.113322	0.414563	0.781762
sphingomyelin (d18:1/21:0, d17:1/22:0, d16:1/23:0)*	3-hydroxyoleoylcarnitine	0.246631	0.0722026	0.400667
sphingomyelin (d18:1/21:0, d17:1/22:0, d16:1/23:0)*	3-hydroxypyridine sulfate	0.0931199	0.503027	0.830622
sphingomyelin (d18:1/21:0, d17:1/22:0, d16:1/23:0)*	3-hydroxystachydrine*	-0.0113251	0.935221	0.984918
sphingomyelin (d18:1/21:0, d17:1/22:0, d16:1/23:0)*	3-indoleglyoxylic acid	0.248942	0.0694879	0.393765
sphingomyelin (d18:1/21:0, d17:1/22:0, d16:1/23:0)*	3-indoxyl sulfate	0.300476	0.0272674	0.254991
sphingomyelin (d18:1/21:0, d17:1/22:0, d16:1/23:0)*	3-methoxycatechol sulfate (1)	-0.0520297	0.708668	0.918043
sphingomyelin (d18:1/21:0, d17:1/22:0, d16:1/23:0)*	3-methoxycatechol sulfate (2)	0.239022	0.08174	0.423052
sphingomyelin (d18:1/21:0, d17:1/22:0, d16:1/23:0)*	3-methoxytyramine sulfate	0.228812	0.0960663	0.453423
sphingomyelin (d18:1/21:0, d17:1/22:0, d16:1/23:0)*	3-methoxytyrosine	-0.249933	0.068349	0.390958
sphingomyelin (d18:1/21:0, d17:1/22:0, d16:1/23:0)*	3-methyl catechol sulfate (1)	0.124909	0.368148	0.751342
sphingomyelin (d18:1/21:0, d17:1/22:0, d16:1/23:0)*	3-methyl-2-oxobutyrate	0.0386888	0.781201	0.941817
sphingomyelin (d18:1/21:0, d17:1/22:0, d16:1/23:0)*	3-methyl-2-oxovalerate	-0.0677339	0.626504	0.886184
sphingomyelin (d18:1/21:0, d17:1/22:0, d16:1/23:0)*	3-methyladipate	0.0675011	0.627693	0.886684
sphingomyelin (d18:1/21:0, d17:1/22:0, d16:1/23:0)*	3-methylcytidine	-0.103718	0.455454	0.805872
sphingomyelin (d18:1/21:0, d17:1/22:0, d16:1/23:0)*	3-methylglutaconate	0.269373	0.0488684	0.335457
sphingomyelin (d18:1/21:0, d17:1/22:0, d16:1/23:0)*	3-methylglutarylcarnitine (2)	0.22348	0.104284	0.469558
sphingomyelin (d18:1/21:0, d17:1/22:0, d16:1/23:0)*	3-methylhistidine	0.00598437	0.965744	0.991951
sphingomyelin (d18:1/21:0, d17:1/22:0, d16:1/23:0)*	3-methylxanthine	0.193291	0.161392	0.559373
sphingomyelin (d18:1/21:0, d17:1/22:0, d16:1/23:0)*	3-phenylpropionate (hydrocinnamate)	0.101429	0.465515	0.811139
sphingomyelin (d18:1/21:0, d17:1/22:0, d16:1/23:0)*	3-phosphoglycerate	0.0773394	0.578305	0.866238
sphingomyelin (d18:1/21:0, d17:1/22:0, d16:1/23:0)*	3-sulfo-L-alanine	-0.287758	0.0348621	0.286509
sphingomyelin (d18:1/21:0, d17:1/22:0, d16:1/23:0)*	3-ureidopropionate	-0.393253	0.00326397	0.0779895
sphingomyelin (d18:1/21:0, d17:1/22:0, d16:1/23:0)*	3b-hydroxy-5-cholenoic acid	-0.0415211	0.765622	0.936925
sphingomyelin (d18:1/21:0, d17:1/22:0, d16:1/23:0)*	3beta,7alpha-dihydroxy-5-cholestenoate	-0.268611	0.049536	0.33762
sphingomyelin (d18:1/21:0, d17:1/22:0, d16:1/23:0)*	3beta-hydroxy-5-cholestenoate	-0.197408	0.15248	0.546813
sphingomyelin (d18:1/21:0, d17:1/22:0, d16:1/23:0)*	4-acetamidobutanoate	0.238727	0.0821294	0.423933
sphingomyelin (d18:1/21:0, d17:1/22:0, d16:1/23:0)*	4-acetylcatechol sulfate (1)	0.0271445	0.845519	0.960732
sphingomyelin (d18:1/21:0, d17:1/22:0, d16:1/23:0)*	4-acetylphenyl sulfate	-0.0109267	0.937496	0.985423
sphingomyelin (d18:1/21:0, d17:1/22:0, d16:1/23:0)*	4-allylcatechol sulfate	0.0995998	0.473643	0.815422
sphingomyelin (d18:1/21:0, d17:1/22:0, d16:1/23:0)*	4-allylphenol sulfate	0.185897	0.178349	0.580721
sphingomyelin (d18:1/21:0, d17:1/22:0, d16:1/23:0)*	4-chlorobenzoic acid	0.115152	0.407019	0.776969
sphingomyelin (d18:1/21:0, d17:1/22:0, d16:1/23:0)*	4-cholesten-3-one	0.651458	9.56834e-08	2.49136e-05
sphingomyelin (d18:1/21:0, d17:1/22:0, d16:1/23:0)*	4-ethylcatechol sulfate	0.0241281	0.862509	0.965481
sphingomyelin (d18:1/21:0, d17:1/22:0, d16:1/23:0)*	4-ethylphenyl sulfate	0.0694111	0.617968	0.882875
sphingomyelin (d18:1/21:0, d17:1/22:0, d16:1/23:0)*	4-guanidinobutanoate	0.00461251	0.973593	0.993803
sphingomyelin (d18:1/21:0, d17:1/22:0, d16:1/23:0)*	4-hydroxy-2-oxoglutaric acid	0.0480656	0.729987	0.925402
sphingomyelin (d18:1/21:0, d17:1/22:0, d16:1/23:0)*	4-hydroxychlorothalonil	-0.0901468	0.516815	0.837665
sphingomyelin (d18:1/21:0, d17:1/22:0, d16:1/23:0)*	4-hydroxycoumarin	0.129352	0.351222	0.739589
sphingomyelin (d18:1/21:0, d17:1/22:0, d16:1/23:0)*	4-hydroxyglutamate	0.242767	0.0769288	0.411749
sphingomyelin (d18:1/21:0, d17:1/22:0, d16:1/23:0)*	4-hydroxyhippurate	0.0457023	0.742794	0.929566
sphingomyelin (d18:1/21:0, d17:1/22:0, d16:1/23:0)*	4-hydroxyphenylacetate	0.243153	0.0764461	0.410632
sphingomyelin (d18:1/21:0, d17:1/22:0, d16:1/23:0)*	4-hydroxyphenylacetylglutamine	0.417833	0.00166796	0.0510256
sphingomyelin (d18:1/21:0, d17:1/22:0, d16:1/23:0)*	4-hydroxyphenylpyruvate	-0.0641509	0.644902	0.893971
sphingomyelin (d18:1/21:0, d17:1/22:0, d16:1/23:0)*	4-imidazoleacetate	0.000609989	0.996507	0.999149
sphingomyelin (d18:1/21:0, d17:1/22:0, d16:1/23:0)*	4-methoxyphenol sulfate	0.101366	0.465797	0.811361
sphingomyelin (d18:1/21:0, d17:1/22:0, d16:1/23:0)*	4-methyl-2-oxopentanoate	-0.101582	0.464841	0.810772
sphingomyelin (d18:1/21:0, d17:1/22:0, d16:1/23:0)*	4-methylcatechol sulfate	0.204955	0.137094	0.524014
sphingomyelin (d18:1/21:0, d17:1/22:0, d16:1/23:0)*	4-methylguaiacol sulfate	0.21238	0.123123	0.502277
sphingomyelin (d18:1/21:0, d17:1/22:0, d16:1/23:0)*	4-methylhexanoylglutamine	0.327612	0.0155947	0.191635
sphingomyelin (d18:1/21:0, d17:1/22:0, d16:1/23:0)*	4-methylnonanoylcarnitine	0.202051	0.14287	0.53289
sphingomyelin (d18:1/21:0, d17:1/22:0, d16:1/23:0)*	4-oxo-retinoic acid	0.0325138	0.815452	0.951806
sphingomyelin (d18:1/21:0, d17:1/22:0, d16:1/23:0)*	4-vinylcatechol sulfate	0.00392605	0.977522	0.994632
sphingomyelin (d18:1/21:0, d17:1/22:0, d16:1/23:0)*	4-vinylphenol sulfate	0.0421955	0.761926	0.935693
sphingomyelin (d18:1/21:0, d17:1/22:0, d16:1/23:0)*	5,6-dihydrothymine	0.10364	0.455796	0.806027
sphingomyelin (d18:1/21:0, d17:1/22:0, d16:1/23:0)*	5,6-dihydrouracil	-0.192758	0.162574	0.561054
sphingomyelin (d18:1/21:0, d17:1/22:0, d16:1/23:0)*	5,6-dihydrouridine	-0.0526396	0.705407	0.916807
sphingomyelin (d18:1/21:0, d17:1/22:0, d16:1/23:0)*	5-(galactosylhydroxy)-L-lysine	0.0985863	0.478177	0.817792
sphingomyelin (d18:1/21:0, d17:1/22:0, d16:1/23:0)*	5-acetylamino-6-amino-3-methyluracil	0.346979	0.0101549	0.151677
sphingomyelin (d18:1/21:0, d17:1/22:0, d16:1/23:0)*	5-acetylamino-6-formylamino-3-methyluracil	0.303889	0.0254839	0.246598
sphingomyelin (d18:1/21:0, d17:1/22:0, d16:1/23:0)*	5-dodecenoate (12:1n7)	0.12369	0.37288	0.754432
sphingomyelin (d18:1/21:0, d17:1/22:0, d16:1/23:0)*	5-dodecenoylcarnitine (C12:1)	0.215094	0.118294	0.49402
sphingomyelin (d18:1/21:0, d17:1/22:0, d16:1/23:0)*	5-hydroxyhexanoate	0.241119	0.0790181	0.416625
sphingomyelin (d18:1/21:0, d17:1/22:0, d16:1/23:0)*	5-hydroxyindole sulfate	0.306463	0.024204	0.240533
sphingomyelin (d18:1/21:0, d17:1/22:0, d16:1/23:0)*	5-hydroxylysine	0.231103	0.092692	0.446457
sphingomyelin (d18:1/21:0, d17:1/22:0, d16:1/23:0)*	5-methylthioadenosine (MTA)	0.194206	0.159379	0.556733
sphingomyelin (d18:1/21:0, d17:1/22:0, d16:1/23:0)*	5-methyluridine (ribothymidine)	0.0792453	0.568947	0.862278
sphingomyelin (d18:1/21:0, d17:1/22:0, d16:1/23:0)*	5-oxoproline	-0.107452	0.439301	0.796607
sphingomyelin (d18:1/21:0, d17:1/22:0, d16:1/23:0)*	5alpha-androstan-3alpha,17alpha-diol monosulfate	-0.195798	0.155921	0.551741
sphingomyelin (d18:1/21:0, d17:1/22:0, d16:1/23:0)*	5alpha-androstan-3alpha,17beta-diol 17-glucuronide	-0.0421909	0.761952	0.935714
sphingomyelin (d18:1/21:0, d17:1/22:0, d16:1/23:0)*	5alpha-androstan-3alpha,17beta-diol disulfate	-0.220134	0.109713	0.479472
sphingomyelin (d18:1/21:0, d17:1/22:0, d16:1/23:0)*	5alpha-androstan-3alpha,17beta-diol monosulfate (1)	-0.103259	0.457463	0.806909
sphingomyelin (d18:1/21:0, d17:1/22:0, d16:1/23:0)*	5alpha-androstan-3alpha,17beta-diol monosulfate (2)	-0.12821	0.355526	0.742565
sphingomyelin (d18:1/21:0, d17:1/22:0, d16:1/23:0)*	5alpha-androstan-3beta,17alpha-diol disulfate	-0.0263775	0.849833	0.962027
sphingomyelin (d18:1/21:0, d17:1/22:0, d16:1/23:0)*	5alpha-androstan-3beta,17beta-diol disulfate	-0.0769583	0.580185	0.867061
sphingomyelin (d18:1/21:0, d17:1/22:0, d16:1/23:0)*	5alpha-androstan-3beta,17beta-diol monosulfate (2)	-0.119582	0.389083	0.765367
sphingomyelin (d18:1/21:0, d17:1/22:0, d16:1/23:0)*	5alpha-pregnan-3beta,20alpha-diol disulfate	-0.495559	0.000138905	0.00910426
sphingomyelin (d18:1/21:0, d17:1/22:0, d16:1/23:0)*	5alpha-pregnan-3beta,20alpha-diol monosulfate (2)	-0.417572	0.00168032	0.0512599
sphingomyelin (d18:1/21:0, d17:1/22:0, d16:1/23:0)*	5alpha-pregnan-3beta,20beta-diol monosulfate (1)	-0.445855	0.000727981	0.0294941
sphingomyelin (d18:1/21:0, d17:1/22:0, d16:1/23:0)*	5alpha-pregnan-diol disulfate	-0.466253	0.000380224	0.0187692
sphingomyelin (d18:1/21:0, d17:1/22:0, d16:1/23:0)*	6-bromotryptophan	-0.176672	0.201259	0.607828
sphingomyelin (d18:1/21:0, d17:1/22:0, d16:1/23:0)*	6-hydroxyindole sulfate	0.292853	0.0316322	0.27376
sphingomyelin (d18:1/21:0, d17:1/22:0, d16:1/23:0)*	6-oxopiperidine-2-carboxylate	-0.0632361	0.649634	0.895926
sphingomyelin (d18:1/21:0, d17:1/22:0, d16:1/23:0)*	7-HOCA	-0.0538593	0.698901	0.914601
sphingomyelin (d18:1/21:0, d17:1/22:0, d16:1/23:0)*	7-dehydrocholesterol	0.460291	0.000461644	0.0214873
sphingomyelin (d18:1/21:0, d17:1/22:0, d16:1/23:0)*	7-ketodeoxycholate	-0.181246	0.189652	0.594226
sphingomyelin (d18:1/21:0, d17:1/22:0, d16:1/23:0)*	7-methylguanine	0.0540881	0.697684	0.914111
sphingomyelin (d18:1/21:0, d17:1/22:0, d16:1/23:0)*	7-methylurate	0.285111	0.0366453	0.293287
sphingomyelin (d18:1/21:0, d17:1/22:0, d16:1/23:0)*	7-methylxanthine	0.0327775	0.813982	0.95136
sphingomyelin (d18:1/21:0, d17:1/22:0, d16:1/23:0)*	8-methoxykynurenate	0.322533	0.0173778	0.203179
sphingomyelin (d18:1/21:0, d17:1/22:0, d16:1/23:0)*	9,10-DiHOME	-0.13299	0.337722	0.73007
sphingomyelin (d18:1/21:0, d17:1/22:0, d16:1/23:0)*	9-hydroxystearate	0.023189	0.867811	0.966977
sphingomyelin (d18:1/21:0, d17:1/22:0, d16:1/23:0)*	acetoacetate	-0.142893	0.302645	0.702975
sphingomyelin (d18:1/21:0, d17:1/22:0, d16:1/23:0)*	acetylcarnitine (C2)	0.00819516	0.9531	0.988939
sphingomyelin (d18:1/21:0, d17:1/22:0, d16:1/23:0)*	acisoga	-0.0710882	0.609482	0.879605
sphingomyelin (d18:1/21:0, d17:1/22:0, d16:1/23:0)*	aconitate [cis or trans]	0.16295	0.239074	0.647168
sphingomyelin (d18:1/21:0, d17:1/22:0, d16:1/23:0)*	adenine	-0.00102916	0.994107	0.998571
sphingomyelin (d18:1/21:0, d17:1/22:0, d16:1/23:0)*	adenosine 3',5'-cyclic monophosphate (cAMP)	0.0431046	0.756953	0.934226
sphingomyelin (d18:1/21:0, d17:1/22:0, d16:1/23:0)*	AMP	0.235449	0.0865488	0.433733
sphingomyelin (d18:1/21:0, d17:1/22:0, d16:1/23:0)*	adipoylcarnitine (C6-DC)	0.0354897	0.798899	0.947128
sphingomyelin (d18:1/21:0, d17:1/22:0, d16:1/23:0)*	adrenate (22:4n6)	0.243606	0.0758828	0.409267
sphingomyelin (d18:1/21:0, d17:1/22:0, d16:1/23:0)*	alanine	0.164018	0.235969	0.643981
sphingomyelin (d18:1/21:0, d17:1/22:0, d16:1/23:0)*	allantoin	0.0490566	0.724637	0.923657
sphingomyelin (d18:1/21:0, d17:1/22:0, d16:1/23:0)*	alpha-CMBHC glucuronide	0.0155025	0.911409	0.978724
sphingomyelin (d18:1/21:0, d17:1/22:0, d16:1/23:0)*	alpha-hydroxycaproate	-0.114163	0.411086	0.779662
sphingomyelin (d18:1/21:0, d17:1/22:0, d16:1/23:0)*	alpha-hydroxyisocaproate	-0.18117	0.18984	0.594398
sphingomyelin (d18:1/21:0, d17:1/22:0, d16:1/23:0)*	alpha-hydroxyisovalerate	-0.211206	0.125256	0.505624
sphingomyelin (d18:1/21:0, d17:1/22:0, d16:1/23:0)*	alpha-ketobutyrate	-0.00537491	0.96923	0.992791
sphingomyelin (d18:1/21:0, d17:1/22:0, d16:1/23:0)*	alpha-ketoglutaramate*	0.254736	0.0630391	0.377223
sphingomyelin (d18:1/21:0, d17:1/22:0, d16:1/23:0)*	alpha-ketoglutarate	0.264875	0.0529155	0.348076
sphingomyelin (d18:1/21:0, d17:1/22:0, d16:1/23:0)*	alpha-tocopherol	0.628588	3.59143e-07	7.62398e-05
sphingomyelin (d18:1/21:0, d17:1/22:0, d16:1/23:0)*	andro steroid monosulfate C19H28O6S (1)*	-0.0604917	0.663912	0.901603
sphingomyelin (d18:1/21:0, d17:1/22:0, d16:1/23:0)*	androstenediol (3alpha, 17alpha) monosulfate (2)	-0.315037	0.0203247	0.220242
sphingomyelin (d18:1/21:0, d17:1/22:0, d16:1/23:0)*	androstenediol (3alpha, 17alpha) monosulfate (3)	-0.248714	0.0697528	0.394432
sphingomyelin (d18:1/21:0, d17:1/22:0, d16:1/23:0)*	androstenediol (3beta,17beta) disulfate (1)	-0.119039	0.391255	0.766889
sphingomyelin (d18:1/21:0, d17:1/22:0, d16:1/23:0)*	androstenediol (3beta,17beta) disulfate (2)	-0.219363	0.110993	0.481675
sphingomyelin (d18:1/21:0, d17:1/22:0, d16:1/23:0)*	androstenediol (3beta,17beta) monosulfate (1)	-0.18643	0.177083	0.579218
sphingomyelin (d18:1/21:0, d17:1/22:0, d16:1/23:0)*	androstenediol (3beta,17beta) monosulfate (2)	0.117178	0.398756	0.771742
sphingomyelin (d18:1/21:0, d17:1/22:0, d16:1/23:0)*	androsterone glucuronide	-0.103716	0.455462	0.805872
sphingomyelin (d18:1/21:0, d17:1/22:0, d16:1/23:0)*	androsterone sulfate	-0.142672	0.303402	0.703521
sphingomyelin (d18:1/21:0, d17:1/22:0, d16:1/23:0)*	anthranilate	0.247113	0.0716301	0.399078
sphingomyelin (d18:1/21:0, d17:1/22:0, d16:1/23:0)*	arabitol/xylitol	0.288965	0.0340732	0.283452
sphingomyelin (d18:1/21:0, d17:1/22:0, d16:1/23:0)*	arabonate/xylonate	0.27166	0.0469094	0.329343
sphingomyelin (d18:1/21:0, d17:1/22:0, d16:1/23:0)*	arachidate (20:0)	0.198552	0.15007	0.543373
sphingomyelin (d18:1/21:0, d17:1/22:0, d16:1/23:0)*	arachidonate (20:4n6)	0.376787	0.00497989	0.100643
sphingomyelin (d18:1/21:0, d17:1/22:0, d16:1/23:0)*	arachidonoylcarnitine (C20:4)	-0.0514199	0.711934	0.919078
sphingomyelin (d18:1/21:0, d17:1/22:0, d16:1/23:0)*	arachidonoylcholine	0.0262646	0.850468	0.962181
sphingomyelin (d18:1/21:0, d17:1/22:0, d16:1/23:0)*	arachidoylcarnitine (C20)*	0.592604	2.34708e-06	0.000366144
sphingomyelin (d18:1/21:0, d17:1/22:0, d16:1/23:0)*	argininate*	0.20709	0.132961	0.517424
sphingomyelin (d18:1/21:0, d17:1/22:0, d16:1/23:0)*	arginine	-0.036478	0.79342	0.945532
sphingomyelin (d18:1/21:0, d17:1/22:0, d16:1/23:0)*	ascorbic acid 2-sulfate	0.0750524	0.589627	0.871184
sphingomyelin (d18:1/21:0, d17:1/22:0, d16:1/23:0)*	ascorbic acid 3-sulfate*	0.215323	0.117894	0.493327
sphingomyelin (d18:1/21:0, d17:1/22:0, d16:1/23:0)*	asparagine	-0.0852678	0.539847	0.848953
sphingomyelin (d18:1/21:0, d17:1/22:0, d16:1/23:0)*	aspartate	0.121708	0.380648	0.75978
sphingomyelin (d18:1/21:0, d17:1/22:0, d16:1/23:0)*	behenate (22:0)*	0.0574423	0.679916	0.907677
sphingomyelin (d18:1/21:0, d17:1/22:0, d16:1/23:0)*	behenoyl dihydrosphingomyelin (d18:0/22:0)*	0.417419	0.00168759	0.0513909
sphingomyelin (d18:1/21:0, d17:1/22:0, d16:1/23:0)*	behenoyl sphingomyelin (d18:1/22:0)*	0.580179	4.26248e-06	0.000599316
sphingomyelin (d18:1/21:0, d17:1/22:0, d16:1/23:0)*	behenoylcarnitine (C22)*	0.410751	0.00203437	0.0579626
sphingomyelin (d18:1/21:0, d17:1/22:0, d16:1/23:0)*	benzoate	0.309015	0.0229894	0.234371
sphingomyelin (d18:1/21:0, d17:1/22:0, d16:1/23:0)*	beta-alanine	0.112712	0.417095	0.78319
sphingomyelin (d18:1/21:0, d17:1/22:0, d16:1/23:0)*	beta-citrylglutamate	-0.000266819	0.998472	0.999502
sphingomyelin (d18:1/21:0, d17:1/22:0, d16:1/23:0)*	beta-cryptoxanthin	0.118277	0.394317	0.768812
sphingomyelin (d18:1/21:0, d17:1/22:0, d16:1/23:0)*	beta-hydroxyisovalerate	-0.0117782	0.932636	0.984129
sphingomyelin (d18:1/21:0, d17:1/22:0, d16:1/23:0)*	beta-hydroxyisovaleroylcarnitine	0.189327	0.170329	0.570788
sphingomyelin (d18:1/21:0, d17:1/22:0, d16:1/23:0)*	beta-sitosterol	0.370677	0.00579405	0.11004
sphingomyelin (d18:1/21:0, d17:1/22:0, d16:1/23:0)*	betaine	-0.147017	0.288758	0.691577
sphingomyelin (d18:1/21:0, d17:1/22:0, d16:1/23:0)*	bilirubin (E,E)*	0.0649895	0.640576	0.892179
sphingomyelin (d18:1/21:0, d17:1/22:0, d16:1/23:0)*	bilirubin (E,Z or Z,E)*	-0.0498189	0.720531	0.922232
sphingomyelin (d18:1/21:0, d17:1/22:0, d16:1/23:0)*	bilirubin	0.0173432	0.90094	0.975891
sphingomyelin (d18:1/21:0, d17:1/22:0, d16:1/23:0)*	bilirubin degradation product, C16H18N2O5 (1)	-0.118276	0.394323	0.768812
sphingomyelin (d18:1/21:0, d17:1/22:0, d16:1/23:0)*	bilirubin degradation product, C16H18N2O5 (2)	-0.0529445	0.703779	0.916303
sphingomyelin (d18:1/21:0, d17:1/22:0, d16:1/23:0)*	bilirubin degradation product, C16H18N2O5 (3)	-0.0969316	0.48563	0.821586
sphingomyelin (d18:1/21:0, d17:1/22:0, d16:1/23:0)*	bilirubin degradation product, C16H18N2O5 (4)	-0.0213074	0.878453	0.969714
sphingomyelin (d18:1/21:0, d17:1/22:0, d16:1/23:0)*	bilirubin degradation product, C17H18N2O4 (1)	-0.0574423	0.679916	0.907677
sphingomyelin (d18:1/21:0, d17:1/22:0, d16:1/23:0)*	bilirubin degradation product, C17H18N2O4 (2)	-0.0458548	0.741966	0.92935
sphingomyelin (d18:1/21:0, d17:1/22:0, d16:1/23:0)*	bilirubin degradation product, C17H18N2O4 (3)	-0.0707071	0.611406	0.880333
sphingomyelin (d18:1/21:0, d17:1/22:0, d16:1/23:0)*	bilirubin degradation product, C17H20N2O5 (1)	-0.0893082	0.520738	0.839544
sphingomyelin (d18:1/21:0, d17:1/22:0, d16:1/23:0)*	bilirubin degradation product, C17H20N2O5 (2)	-0.105394	0.448166	0.801718
sphingomyelin (d18:1/21:0, d17:1/22:0, d16:1/23:0)*	biliverdin	-0.0665904	0.632352	0.888697
sphingomyelin (d18:1/21:0, d17:1/22:0, d16:1/23:0)*	branched chain 14:0 dicarboxylic acid	0.0269498	0.846614	0.960939
sphingomyelin (d18:1/21:0, d17:1/22:0, d16:1/23:0)*	branched-chain fatty acid 18:0 (2)	-0.156256	0.259184	0.66652
sphingomyelin (d18:1/21:0, d17:1/22:0, d16:1/23:0)*	branched-chain, straight-chain, or cyclopropyl 10:1 fatty acid (1)*	-0.320907	0.017984	0.206703
sphingomyelin (d18:1/21:0, d17:1/22:0, d16:1/23:0)*	branched-chain, straight-chain, or cyclopropyl 12:1 fatty acid*	0.238346	0.0826339	0.425236
sphingomyelin (d18:1/21:0, d17:1/22:0, d16:1/23:0)*	butyrate/isobutyrate (4:0)	0.275091	0.0440916	0.320191
sphingomyelin (d18:1/21:0, d17:1/22:0, d16:1/23:0)*	butyrylcarnitine (C4)	0.100667	0.468892	0.813008
sphingomyelin (d18:1/21:0, d17:1/22:0, d16:1/23:0)*	C-glycosyltryptophan	0.0919001	0.508661	0.833533
sphingomyelin (d18:1/21:0, d17:1/22:0, d16:1/23:0)*	caffeine	0.259539	0.0580654	0.363501
sphingomyelin (d18:1/21:0, d17:1/22:0, d16:1/23:0)*	campesterol	0.343969	0.0108737	0.157573
sphingomyelin (d18:1/21:0, d17:1/22:0, d16:1/23:0)*	caprate (10:0)	0.268153	0.0499401	0.338673
sphingomyelin (d18:1/21:0, d17:1/22:0, d16:1/23:0)*	caproate (6:0)	-0.0435678	0.754422	0.933419
sphingomyelin (d18:1/21:0, d17:1/22:0, d16:1/23:0)*	caprylate (8:0)	-0.094797	0.495333	0.826504
sphingomyelin (d18:1/21:0, d17:1/22:0, d16:1/23:0)*	carboxyethyl-GABA	-0.0158186	0.909611	0.978204
sphingomyelin (d18:1/21:0, d17:1/22:0, d16:1/23:0)*	carnitine	0.193215	0.16156	0.559612
sphingomyelin (d18:1/21:0, d17:1/22:0, d16:1/23:0)*	carotene diol (1)	0.240023	0.0804319	0.419778
sphingomyelin (d18:1/21:0, d17:1/22:0, d16:1/23:0)*	carotene diol (2)	0.0460835	0.740724	0.928959
sphingomyelin (d18:1/21:0, d17:1/22:0, d16:1/23:0)*	carotene diol (3)	-0.112255	0.419	0.784387
sphingomyelin (d18:1/21:0, d17:1/22:0, d16:1/23:0)*	catechol sulfate	0.0694111	0.617968	0.882875
sphingomyelin (d18:1/21:0, d17:1/22:0, d16:1/23:0)*	ceramide (d16:1/24:1, d18:1/22:1)*	0.74332	1.21445e-10	6.89826e-08
sphingomyelin (d18:1/21:0, d17:1/22:0, d16:1/23:0)*	ceramide (d18:1/14:0, d16:1/16:0)*	0.477034	0.000265282	0.0145361
sphingomyelin (d18:1/21:0, d17:1/22:0, d16:1/23:0)*	ceramide (d18:1/17:0, d17:1/18:0)*	0.820621	3.07355e-14	3.816e-11
sphingomyelin (d18:1/21:0, d17:1/22:0, d16:1/23:0)*	ceramide (d18:1/20:0, d16:1/22:0, d20:1/18:0)*	0.71214	1.55778e-09	6.74608e-07
sphingomyelin (d18:1/21:0, d17:1/22:0, d16:1/23:0)*	ceramide (d18:2/24:1, d18:1/24:2)*	0.53886	2.6262e-05	0.00257726
sphingomyelin (d18:1/21:0, d17:1/22:0, d16:1/23:0)*	cerotoylcarnitine (C26)*	0.544044	2.11801e-05	0.00217804
sphingomyelin (d18:1/21:0, d17:1/22:0, d16:1/23:0)*	chenodeoxycholate	-0.0446054	0.748763	0.931612
sphingomyelin (d18:1/21:0, d17:1/22:0, d16:1/23:0)*	cholate	0.153573	0.267553	0.673726
sphingomyelin (d18:1/21:0, d17:1/22:0, d16:1/23:0)*	cholesterol	0.768172	1.20477e-11	8.45874e-09
sphingomyelin (d18:1/21:0, d17:1/22:0, d16:1/23:0)*	cholesterol sulfate	0.171793	0.214185	0.622135
sphingomyelin (d18:1/21:0, d17:1/22:0, d16:1/23:0)*	cholic acid glucuronide	0.000671034	0.996158	0.999065
sphingomyelin (d18:1/21:0, d17:1/22:0, d16:1/23:0)*	choline	0.14008	0.312361	0.710728
sphingomyelin (d18:1/21:0, d17:1/22:0, d16:1/23:0)*	phosphocholine	0.320907	0.017984	0.206703
sphingomyelin (d18:1/21:0, d17:1/22:0, d16:1/23:0)*	cinnamoylglycine	0.0786116	0.572051	0.863725
sphingomyelin (d18:1/21:0, d17:1/22:0, d16:1/23:0)*	cis-3,4-methyleneheptanoate	-0.0737614	0.596061	0.874069
sphingomyelin (d18:1/21:0, d17:1/22:0, d16:1/23:0)*	cis-3,4-methyleneheptanoylcarnitine	0.075586	0.586976	0.869942
sphingomyelin (d18:1/21:0, d17:1/22:0, d16:1/23:0)*	cis-4-decenoate (10:1n6)*	-0.17248	0.212333	0.620079
sphingomyelin (d18:1/21:0, d17:1/22:0, d16:1/23:0)*	cis-4-decenoylcarnitine (C10:1)	-0.173852	0.208663	0.615919
sphingomyelin (d18:1/21:0, d17:1/22:0, d16:1/23:0)*	citrate	-0.0669716	0.6304	0.887811
sphingomyelin (d18:1/21:0, d17:1/22:0, d16:1/23:0)*	citrulline	0.241319	0.0787623	0.415953
sphingomyelin (d18:1/21:0, d17:1/22:0, d16:1/23:0)*	corticosterone	-0.0541947	0.697116	0.913953
sphingomyelin (d18:1/21:0, d17:1/22:0, d16:1/23:0)*	cortisol	0.041052	0.768196	0.937747
sphingomyelin (d18:1/21:0, d17:1/22:0, d16:1/23:0)*	cortisone	0.176367	0.20205	0.608802
sphingomyelin (d18:1/21:0, d17:1/22:0, d16:1/23:0)*	cortolone glucuronide (1)	0.149686	0.279999	0.684494
sphingomyelin (d18:1/21:0, d17:1/22:0, d16:1/23:0)*	creatine	0.45485	0.00054939	0.0242357
sphingomyelin (d18:1/21:0, d17:1/22:0, d16:1/23:0)*	creatinine	-0.0216123	0.876727	0.969285
sphingomyelin (d18:1/21:0, d17:1/22:0, d16:1/23:0)*	cyclo(leu-pro)	0.227916	0.0974099	0.456149
sphingomyelin (d18:1/21:0, d17:1/22:0, d16:1/23:0)*	cys-gly, oxidized	-0.0345721	0.803994	0.948313
sphingomyelin (d18:1/21:0, d17:1/22:0, d16:1/23:0)*	cystathionine	0.466057	0.000382684	0.0188494
sphingomyelin (d18:1/21:0, d17:1/22:0, d16:1/23:0)*	cysteine	-0.193978	0.15988	0.557303
sphingomyelin (d18:1/21:0, d17:1/22:0, d16:1/23:0)*	cysteine s-sulfate	0.344768	0.0106786	0.155962
sphingomyelin (d18:1/21:0, d17:1/22:0, d16:1/23:0)*	cysteine sulfinic acid	0.00911451	0.947846	0.987692
sphingomyelin (d18:1/21:0, d17:1/22:0, d16:1/23:0)*	cysteine-glutathione disulfide	-0.35041	0.00938627	0.145011
sphingomyelin (d18:1/21:0, d17:1/22:0, d16:1/23:0)*	cysteinylglycine	-0.129407	0.351014	0.739406
sphingomyelin (d18:1/21:0, d17:1/22:0, d16:1/23:0)*	cysteinylglycine disulfide*	0.0188679	0.892281	0.973592
sphingomyelin (d18:1/21:0, d17:1/22:0, d16:1/23:0)*	cystine	-0.0509625	0.714387	0.919973
sphingomyelin (d18:1/21:0, d17:1/22:0, d16:1/23:0)*	cytidine	0.0232133	0.867675	0.966861
sphingomyelin (d18:1/21:0, d17:1/22:0, d16:1/23:0)*	cytosine	0.0819158	0.555954	0.856402
sphingomyelin (d18:1/21:0, d17:1/22:0, d16:1/23:0)*	decadienedioic acid (C10:2-DC)	0.048523	0.727516	0.924601
sphingomyelin (d18:1/21:0, d17:1/22:0, d16:1/23:0)*	decanoylcarnitine (C10)	-0.0404422	0.771546	0.938796
sphingomyelin (d18:1/21:0, d17:1/22:0, d16:1/23:0)*	dehydroepiandrosterone sulfate (DHEA-S)	-0.25588	0.061825	0.373784
sphingomyelin (d18:1/21:0, d17:1/22:0, d16:1/23:0)*	deoxycarnitine	0.00987231	0.943517	0.986728
sphingomyelin (d18:1/21:0, d17:1/22:0, d16:1/23:0)*	deoxycholate	0.253656	0.0642035	0.380368
sphingomyelin (d18:1/21:0, d17:1/22:0, d16:1/23:0)*	deoxycholic acid 12-sulfate*	0.120573	0.385136	0.762748
sphingomyelin (d18:1/21:0, d17:1/22:0, d16:1/23:0)*	deoxycholic acid glucuronide	-0.0655232	0.63783	0.891139
sphingomyelin (d18:1/21:0, d17:1/22:0, d16:1/23:0)*	diacylglycerol (14:0/18:1, 16:0/16:1) [1]*	0.519018	5.79435e-05	0.00474595
sphingomyelin (d18:1/21:0, d17:1/22:0, d16:1/23:0)*	diacylglycerol (14:0/18:1, 16:0/16:1) [2]*	0.406227	0.00230446	0.0627757
sphingomyelin (d18:1/21:0, d17:1/22:0, d16:1/23:0)*	diacylglycerol (16:1/18:2 [2], 16:0/18:3 [1])*	0.10303	0.458466	0.80742
sphingomyelin (d18:1/21:0, d17:1/22:0, d16:1/23:0)*	dihomolinoleate (20:2n6)	0.222565	0.105747	0.47237
sphingomyelin (d18:1/21:0, d17:1/22:0, d16:1/23:0)*	dihomolinolenate (20:3n3 or 3n6)	0.456985	0.000513311	0.023169
sphingomyelin (d18:1/21:0, d17:1/22:0, d16:1/23:0)*	dihomo-linolenoyl-choline	0.0791133	0.569593	0.862629
sphingomyelin (d18:1/21:0, d17:1/22:0, d16:1/23:0)*	dihomo-linolenoylcarnitine (C20:3n3 or 6)*	0.00567944	0.967488	0.992312
sphingomyelin (d18:1/21:0, d17:1/22:0, d16:1/23:0)*	dihomo-linoleoylcarnitine (C20:2)*	-0.00575567	0.967052	0.992226
sphingomyelin (d18:1/21:0, d17:1/22:0, d16:1/23:0)*	dihydrocaffeate sulfate (2)	0.197564	0.152149	0.546422
sphingomyelin (d18:1/21:0, d17:1/22:0, d16:1/23:0)*	dihydroferulate	-0.0229046	0.869418	0.967353
sphingomyelin (d18:1/21:0, d17:1/22:0, d16:1/23:0)*	dihydroorotate	-0.312903	0.0212376	0.225308
sphingomyelin (d18:1/21:0, d17:1/22:0, d16:1/23:0)*	dimethyl sulfone	0.150753	0.276545	0.681599
sphingomyelin (d18:1/21:0, d17:1/22:0, d16:1/23:0)*	dimethylarginine (ADMA + SDMA)	0.222489	0.10587	0.472508
sphingomyelin (d18:1/21:0, d17:1/22:0, d16:1/23:0)*	dimethylglycine	-0.107681	0.438322	0.796099
sphingomyelin (d18:1/21:0, d17:1/22:0, d16:1/23:0)*	dimethylguanidino valeric acid (DMGV)*	0.181172	0.189836	0.594398
sphingomyelin (d18:1/21:0, d17:1/22:0, d16:1/23:0)*	docosadienoate (22:2n6)	0.172022	0.213567	0.621388
sphingomyelin (d18:1/21:0, d17:1/22:0, d16:1/23:0)*	docosadioate (C22-DC)	-0.0137602	0.921333	0.981311
sphingomyelin (d18:1/21:0, d17:1/22:0, d16:1/23:0)*	docosahexaenoate (DHA; 22:6n3)	0.311912	0.021673	0.227462
sphingomyelin (d18:1/21:0, d17:1/22:0, d16:1/23:0)*	docosahexaenoylcarnitine (C22:6)*	0.0825767	0.55276	0.855057
sphingomyelin (d18:1/21:0, d17:1/22:0, d16:1/23:0)*	docosahexaenoylcholine	0.127324	0.358887	0.745064
sphingomyelin (d18:1/21:0, d17:1/22:0, d16:1/23:0)*	docosapentaenoate (DPA; 22:5n3)	0.422298	0.00146836	0.0468912
sphingomyelin (d18:1/21:0, d17:1/22:0, d16:1/23:0)*	docosapentaenoate (n6 DPA; 22:5n6)	0.269525	0.0487357	0.335069
sphingomyelin (d18:1/21:0, d17:1/22:0, d16:1/23:0)*	dodecadienoate (12:2)*	-0.0318277	0.819281	0.953105
sphingomyelin (d18:1/21:0, d17:1/22:0, d16:1/23:0)*	dodecanedioate (C12)	0.143358	0.301058	0.701593
sphingomyelin (d18:1/21:0, d17:1/22:0, d16:1/23:0)*	dodecenedioate (C12:1-DC)*	0.107452	0.439301	0.796607
sphingomyelin (d18:1/21:0, d17:1/22:0, d16:1/23:0)*	dopamine 3-O-sulfate	0.142291	0.304709	0.704565
sphingomyelin (d18:1/21:0, d17:1/22:0, d16:1/23:0)*	ectoine	0.00445969	0.974468	0.993968
sphingomyelin (d18:1/21:0, d17:1/22:0, d16:1/23:0)*	EDTA	-0.0861063	0.535853	0.847016
sphingomyelin (d18:1/21:0, d17:1/22:0, d16:1/23:0)*	eicosanedioate (C20-DC)	-0.246198	0.0727208	0.401772
sphingomyelin (d18:1/21:0, d17:1/22:0, d16:1/23:0)*	eicosapentaenoate (EPA; 20:5n3)	0.356508	0.00814362	0.133784
sphingomyelin (d18:1/21:0, d17:1/22:0, d16:1/23:0)*	eicosenedioate (C20:1-DC)*	-0.376329	0.00503716	0.101361
sphingomyelin (d18:1/21:0, d17:1/22:0, d16:1/23:0)*	eicosenoate (20:1n9 or 1n11)	0.290566	0.0330498	0.279317
sphingomyelin (d18:1/21:0, d17:1/22:0, d16:1/23:0)*	eicosenoylcarnitine (C20:1)*	0.28866	0.0342711	0.284181
sphingomyelin (d18:1/21:0, d17:1/22:0, d16:1/23:0)*	epiandrosterone sulfate	-0.146712	0.28977	0.692393
sphingomyelin (d18:1/21:0, d17:1/22:0, d16:1/23:0)*	ergothioneine	0.347132	0.0101197	0.151363
sphingomyelin (d18:1/21:0, d17:1/22:0, d16:1/23:0)*	erucate (22:1n9)	0.283934	0.0374622	0.296498
sphingomyelin (d18:1/21:0, d17:1/22:0, d16:1/23:0)*	erythritol	0.243758	0.0756938	0.408863
sphingomyelin (d18:1/21:0, d17:1/22:0, d16:1/23:0)*	erythronate*	0.0834382	0.548611	0.852922
sphingomyelin (d18:1/21:0, d17:1/22:0, d16:1/23:0)*	ethyl beta-glucopyranoside	0.0750524	0.589627	0.871184
sphingomyelin (d18:1/21:0, d17:1/22:0, d16:1/23:0)*	ethylmalonate	0.101887	0.463495	0.810178
sphingomyelin (d18:1/21:0, d17:1/22:0, d16:1/23:0)*	etiocholanolone glucuronide	0.0144464	0.917423	0.980251
sphingomyelin (d18:1/21:0, d17:1/22:0, d16:1/23:0)*	eugenol sulfate	0.0303946	0.827291	0.95539
sphingomyelin (d18:1/21:0, d17:1/22:0, d16:1/23:0)*	FAD	0.330538	0.0146402	0.185243
sphingomyelin (d18:1/21:0, d17:1/22:0, d16:1/23:0)*	formiminoglutamate	0.0822184	0.554491	0.855743
sphingomyelin (d18:1/21:0, d17:1/22:0, d16:1/23:0)*	fructose	0.200229	0.146587	0.538112
sphingomyelin (d18:1/21:0, d17:1/22:0, d16:1/23:0)*	fructosyllysine	0.170497	0.217715	0.625443
sphingomyelin (d18:1/21:0, d17:1/22:0, d16:1/23:0)*	fumarate	-0.131618	0.342775	0.733499
sphingomyelin (d18:1/21:0, d17:1/22:0, d16:1/23:0)*	galactonate	0.0642284	0.644502	0.893798
sphingomyelin (d18:1/21:0, d17:1/22:0, d16:1/23:0)*	gamma-CEHC	0.131084	0.344753	0.734899
sphingomyelin (d18:1/21:0, d17:1/22:0, d16:1/23:0)*	gamma-glutamyl-2-aminobutyrate	-0.0059105	0.966166	0.992049
sphingomyelin (d18:1/21:0, d17:1/22:0, d16:1/23:0)*	gamma-glutamyl-alpha-lysine	-0.0123118	0.929591	0.983464
sphingomyelin (d18:1/21:0, d17:1/22:0, d16:1/23:0)*	gamma-glutamyl-epsilon-lysine	0.175071	0.205438	0.612564
sphingomyelin (d18:1/21:0, d17:1/22:0, d16:1/23:0)*	gamma-glutamylcitrulline*	0.245283	0.0738246	0.404616
sphingomyelin (d18:1/21:0, d17:1/22:0, d16:1/23:0)*	gamma-glutamylglutamate	0.175834	0.20344	0.610263
sphingomyelin (d18:1/21:0, d17:1/22:0, d16:1/23:0)*	gamma-glutamylglutamine	0.0663617	0.633524	0.88919
sphingomyelin (d18:1/21:0, d17:1/22:0, d16:1/23:0)*	gamma-glutamylglycine	0.135658	0.328031	0.722589
sphingomyelin (d18:1/21:0, d17:1/22:0, d16:1/23:0)*	gamma-glutamylhistidine	0.190547	0.167541	0.567146
sphingomyelin (d18:1/21:0, d17:1/22:0, d16:1/23:0)*	gamma-glutamylisoleucine*	0.117972	0.395546	0.769513
sphingomyelin (d18:1/21:0, d17:1/22:0, d16:1/23:0)*	gamma-glutamylleucine	0.11256	0.41773	0.783561
sphingomyelin (d18:1/21:0, d17:1/22:0, d16:1/23:0)*	gamma-glutamylmethionine	-0.0420431	0.762761	0.935952
sphingomyelin (d18:1/21:0, d17:1/22:0, d16:1/23:0)*	gamma-glutamylphenylalanine	-0.0990661	0.476027	0.816657
sphingomyelin (d18:1/21:0, d17:1/22:0, d16:1/23:0)*	gamma-glutamylthreonine	-0.0757385	0.58622	0.869635
sphingomyelin (d18:1/21:0, d17:1/22:0, d16:1/23:0)*	gamma-glutamyltryptophan	0.11256	0.41773	0.783561
sphingomyelin (d18:1/21:0, d17:1/22:0, d16:1/23:0)*	gamma-glutamyltyrosine	-0.0432628	0.756088	0.933947
sphingomyelin (d18:1/21:0, d17:1/22:0, d16:1/23:0)*	gamma-glutamylvaline	0.240633	0.0796428	0.418046
sphingomyelin (d18:1/21:0, d17:1/22:0, d16:1/23:0)*	gamma-tocopherol/beta-tocopherol	0.536726	2.86643e-05	0.00275654
sphingomyelin (d18:1/21:0, d17:1/22:0, d16:1/23:0)*	gentisate	0.029895	0.830087	0.956247
sphingomyelin (d18:1/21:0, d17:1/22:0, d16:1/23:0)*	GlcNAc sulfate conjugate of C21H34O2 steroid	-0.27076	0.0476727	0.331815
sphingomyelin (d18:1/21:0, d17:1/22:0, d16:1/23:0)*	gluconate	0.260225	0.0573815	0.361511
sphingomyelin (d18:1/21:0, d17:1/22:0, d16:1/23:0)*	glucose	0.211511	0.124699	0.504584
sphingomyelin (d18:1/21:0, d17:1/22:0, d16:1/23:0)*	glucuronate	0.29171	0.0323346	0.276562
sphingomyelin (d18:1/21:0, d17:1/22:0, d16:1/23:0)*	glucuronide of C10H18O2 (7)*	0.176225	0.20242	0.609339
sphingomyelin (d18:1/21:0, d17:1/22:0, d16:1/23:0)*	glucuronide of C14H22O4 (2)*	0.383391	0.00421438	0.0912897
sphingomyelin (d18:1/21:0, d17:1/22:0, d16:1/23:0)*	glucuronide of piperine metabolite C17H21NO3 (3)*	0.200216	0.146613	0.538193
sphingomyelin (d18:1/21:0, d17:1/22:0, d16:1/23:0)*	glucuronide of piperine metabolite C17H21NO3 (4)*	0.158783	0.251463	0.659185
sphingomyelin (d18:1/21:0, d17:1/22:0, d16:1/23:0)*	glucuronide of piperine metabolite C17H21NO3 (5)*	0.287351	0.0351314	0.287445
sphingomyelin (d18:1/21:0, d17:1/22:0, d16:1/23:0)*	glutamate	0.244216	0.0751292	0.407647
sphingomyelin (d18:1/21:0, d17:1/22:0, d16:1/23:0)*	glutamine	0.125977	0.364038	0.748487
sphingomyelin (d18:1/21:0, d17:1/22:0, d16:1/23:0)*	glutamine conjugate of C6H10O2 (1)*	0.101048	0.467202	0.8121
sphingomyelin (d18:1/21:0, d17:1/22:0, d16:1/23:0)*	glutamine conjugate of C6H10O2 (2)*	-0.0302268	0.82823	0.955649
sphingomyelin (d18:1/21:0, d17:1/22:0, d16:1/23:0)*	glutamine conjugate of C7H12O2*	0.223709	0.103921	0.468868
sphingomyelin (d18:1/21:0, d17:1/22:0, d16:1/23:0)*	glutamine_degradant*	-0.0822946	0.554122	0.855569
sphingomyelin (d18:1/21:0, d17:1/22:0, d16:1/23:0)*	glutarylcarnitine (C5-DC)	-0.0238254	0.864218	0.9659
sphingomyelin (d18:1/21:0, d17:1/22:0, d16:1/23:0)*	glycerate	0.0181818	0.896176	0.974701
sphingomyelin (d18:1/21:0, d17:1/22:0, d16:1/23:0)*	glycerol	0.253288	0.0646044	0.381395
sphingomyelin (d18:1/21:0, d17:1/22:0, d16:1/23:0)*	glycerol 3-phosphate	-0.0874786	0.529349	0.843881
sphingomyelin (d18:1/21:0, d17:1/22:0, d16:1/23:0)*	glycerophosphoethanolamine	0.52369	4.83068e-05	0.00413103
sphingomyelin (d18:1/21:0, d17:1/22:0, d16:1/23:0)*	glycerophosphorylcholine (GPC)	0.241166	0.0789573	0.416378
sphingomyelin (d18:1/21:0, d17:1/22:0, d16:1/23:0)*	glycine	-0.00522203	0.970105	0.993008
sphingomyelin (d18:1/21:0, d17:1/22:0, d16:1/23:0)*	glycine conjugate of C10H14O2 (1)*	0.0351216	0.800942	0.94755
sphingomyelin (d18:1/21:0, d17:1/22:0, d16:1/23:0)*	glyco-beta-muricholate	0.0612828	0.659784	0.899924
sphingomyelin (d18:1/21:0, d17:1/22:0, d16:1/23:0)*	glycochenodeoxycholate	-0.0532495	0.702152	0.915698
sphingomyelin (d18:1/21:0, d17:1/22:0, d16:1/23:0)*	glycochenodeoxycholate 3-sulfate	-0.160663	0.24582	0.653782
sphingomyelin (d18:1/21:0, d17:1/22:0, d16:1/23:0)*	glycochenodeoxycholate glucuronide (1)	-0.0492091	0.723815	0.923407
sphingomyelin (d18:1/21:0, d17:1/22:0, d16:1/23:0)*	glycocholate	-0.00438346	0.974904	0.994041
sphingomyelin (d18:1/21:0, d17:1/22:0, d16:1/23:0)*	glycocholenate sulfate*	-0.317934	0.0191392	0.213226
sphingomyelin (d18:1/21:0, d17:1/22:0, d16:1/23:0)*	glycodeoxycholate	0.166257	0.229546	0.637649
sphingomyelin (d18:1/21:0, d17:1/22:0, d16:1/23:0)*	glycodeoxycholate 3-sulfate	0.0597294	0.667899	0.903175
sphingomyelin (d18:1/21:0, d17:1/22:0, d16:1/23:0)*	glycohyocholate	-0.211677	0.124397	0.5041
sphingomyelin (d18:1/21:0, d17:1/22:0, d16:1/23:0)*	glycolithocholate	0.0425663	0.759897	0.935106
sphingomyelin (d18:1/21:0, d17:1/22:0, d16:1/23:0)*	glycolithocholate sulfate*	0.0389937	0.779519	0.941242
sphingomyelin (d18:1/21:0, d17:1/22:0, d16:1/23:0)*	glycosyl ceramide (d18:1/20:0, d16:1/22:0)*	0.787155	1.68604e-12	1.43505e-09
sphingomyelin (d18:1/21:0, d17:1/22:0, d16:1/23:0)*	glycosyl ceramide (d18:1/23:1, d17:1/24:1)*	0.653821	8.29298e-08	2.20706e-05
sphingomyelin (d18:1/21:0, d17:1/22:0, d16:1/23:0)*	glycosyl ceramide (d18:2/24:1, d18:1/24:2)*	0.284315	0.0371961	0.295364
sphingomyelin (d18:1/21:0, d17:1/22:0, d16:1/23:0)*	glycosyl-N-(2-hydroxynervonoyl)-sphingosine (d18:1/24:1(2OH))*	0.520717	5.42518e-05	0.00451878
sphingomyelin (d18:1/21:0, d17:1/22:0, d16:1/23:0)*	glycosyl-N-behenoyl-sphingadienine (d18:2/22:0)*	0.531542	3.53669e-05	0.00324873
sphingomyelin (d18:1/21:0, d17:1/22:0, d16:1/23:0)*	glycosyl-N-behenoyl-sphingosine (d18:1/22:0)*	0.274176	0.0448291	0.322505
sphingomyelin (d18:1/21:0, d17:1/22:0, d16:1/23:0)*	glycosyl-N-nervonoyl-sphingosine (d18:1/24:1)*	0.224929	0.102	0.465122
sphingomyelin (d18:1/21:0, d17:1/22:0, d16:1/23:0)*	glycosyl-N-palmitoyl-sphingosine (d18:1/16:0)	0.338898	0.0121837	0.167929
sphingomyelin (d18:1/21:0, d17:1/22:0, d16:1/23:0)*	glycosyl-N-stearoyl-sphingosine (d18:1/18:0)	0.560206	1.05824e-05	0.00125213
sphingomyelin (d18:1/21:0, d17:1/22:0, d16:1/23:0)*	glycoursodeoxycholate	-0.0051458	0.970541	0.993103
sphingomyelin (d18:1/21:0, d17:1/22:0, d16:1/23:0)*	glycoursodeoxycholic acid sulfate (1)	-0.0472204	0.734559	0.926934
sphingomyelin (d18:1/21:0, d17:1/22:0, d16:1/23:0)*	guaiacol sulfate	0.194969	0.157716	0.554198
sphingomyelin (d18:1/21:0, d17:1/22:0, d16:1/23:0)*	guanidinoacetate	0.188717	0.171735	0.5724
sphingomyelin (d18:1/21:0, d17:1/22:0, d16:1/23:0)*	gulonate*	0.296512	0.0294696	0.264692
sphingomyelin (d18:1/21:0, d17:1/22:0, d16:1/23:0)*	heme	0.297808	0.0287339	0.261534
sphingomyelin (d18:1/21:0, d17:1/22:0, d16:1/23:0)*	heptanoate (7:0)	-0.0586621	0.673497	0.905426
sphingomyelin (d18:1/21:0, d17:1/22:0, d16:1/23:0)*	heptenedioate (C7:1-DC)*	0.167829	0.225108	0.63317
sphingomyelin (d18:1/21:0, d17:1/22:0, d16:1/23:0)*	hexadecadienoate (16:2n6)	0.205489	0.136052	0.522443
sphingomyelin (d18:1/21:0, d17:1/22:0, d16:1/23:0)*	hexadecanedioate (C16)	-0.0727654	0.601046	0.876112
sphingomyelin (d18:1/21:0, d17:1/22:0, d16:1/23:0)*	hexadecasphingosine (d16:1)*	0.542062	2.3005e-05	0.00232637
sphingomyelin (d18:1/21:0, d17:1/22:0, d16:1/23:0)*	hexadecenedioate (C16:1-DC)*	-0.193139	0.161729	0.559855
sphingomyelin (d18:1/21:0, d17:1/22:0, d16:1/23:0)*	hexanoylcarnitine (C6)	-0.0017915	0.989742	0.997606
sphingomyelin (d18:1/21:0, d17:1/22:0, d16:1/23:0)*	hexanoylglutamine	0.0230608	0.868536	0.967069
sphingomyelin (d18:1/21:0, d17:1/22:0, d16:1/23:0)*	hippurate	0.101963	0.463159	0.809998
sphingomyelin (d18:1/21:0, d17:1/22:0, d16:1/23:0)*	histidine	-0.152811	0.269963	0.675932
sphingomyelin (d18:1/21:0, d17:1/22:0, d16:1/23:0)*	histidine betaine (hercynine)*	0.381924	0.00437493	0.0932854
sphingomyelin (d18:1/21:0, d17:1/22:0, d16:1/23:0)*	homoarginine	0.100362	0.470247	0.813657
sphingomyelin (d18:1/21:0, d17:1/22:0, d16:1/23:0)*	homocitrulline	0.272956	0.0458281	0.325668
sphingomyelin (d18:1/21:0, d17:1/22:0, d16:1/23:0)*	homostachydrine*	0.150829	0.276299	0.681415
sphingomyelin (d18:1/21:0, d17:1/22:0, d16:1/23:0)*	homovanillate (HVA)	0.174556	0.206796	0.614071
sphingomyelin (d18:1/21:0, d17:1/22:0, d16:1/23:0)*	hydantoin-5-propionate	3.8117e-05	0.999782	0.999808
sphingomyelin (d18:1/21:0, d17:1/22:0, d16:1/23:0)*	hydroquinone sulfate	0.182542	0.186451	0.590304
sphingomyelin (d18:1/21:0, d17:1/22:0, d16:1/23:0)*	hydroxy-CMPF*	0.0212312	0.878885	0.96982
sphingomyelin (d18:1/21:0, d17:1/22:0, d16:1/23:0)*	hydroxy-N6,N6,N6-trimethyllysine*	0.0850391	0.540939	0.849446
sphingomyelin (d18:1/21:0, d17:1/22:0, d16:1/23:0)*	hydroxyasparagine	0.215399	0.117761	0.493132
sphingomyelin (d18:1/21:0, d17:1/22:0, d16:1/23:0)*	hydroxypalmitoyl sphingomyelin (d18:1/16:0(OH))	0.429617	0.0011871	0.0407199
sphingomyelin (d18:1/21:0, d17:1/22:0, d16:1/23:0)*	hyocholate	-0.258776	0.0588331	0.365618
sphingomyelin (d18:1/21:0, d17:1/22:0, d16:1/23:0)*	hypotaurine	-0.0192491	0.890118	0.972976
sphingomyelin (d18:1/21:0, d17:1/22:0, d16:1/23:0)*	hypoxanthine	-0.0802363	0.564109	0.860106
sphingomyelin (d18:1/21:0, d17:1/22:0, d16:1/23:0)*	imidazole lactate	0.126434	0.362284	0.747191
sphingomyelin (d18:1/21:0, d17:1/22:0, d16:1/23:0)*	imidazole propionate	-0.153298	0.268423	0.67463
sphingomyelin (d18:1/21:0, d17:1/22:0, d16:1/23:0)*	iminodiacetate (IDA)	-0.066133	0.634697	0.889635
sphingomyelin (d18:1/21:0, d17:1/22:0, d16:1/23:0)*	indole-3-carboxylate	0.107722	0.438146	0.796099
sphingomyelin (d18:1/21:0, d17:1/22:0, d16:1/23:0)*	indoleacetate	0.144044	0.298727	0.699747
sphingomyelin (d18:1/21:0, d17:1/22:0, d16:1/23:0)*	indoleacetoylcarnitine*	0.26396	0.053771	0.350856
sphingomyelin (d18:1/21:0, d17:1/22:0, d16:1/23:0)*	indoleacetylglutamine	0.385093	0.00403476	0.0888494
sphingomyelin (d18:1/21:0, d17:1/22:0, d16:1/23:0)*	indolelactate	0.243453	0.0760721	0.409671
sphingomyelin (d18:1/21:0, d17:1/22:0, d16:1/23:0)*	indolepropionate	-0.265104	0.0527034	0.347415
sphingomyelin (d18:1/21:0, d17:1/22:0, d16:1/23:0)*	indolin-2-one	0.226153	0.100099	0.461349
sphingomyelin (d18:1/21:0, d17:1/22:0, d16:1/23:0)*	inosine	-0.0267221	0.847894	0.961385
sphingomyelin (d18:1/21:0, d17:1/22:0, d16:1/23:0)*	isobutyrylcarnitine (C4)	0.200762	0.145491	0.53663
sphingomyelin (d18:1/21:0, d17:1/22:0, d16:1/23:0)*	isobutyrylglycine (C4)	0.401334	0.00263199	0.0683595
sphingomyelin (d18:1/21:0, d17:1/22:0, d16:1/23:0)*	isocaproate (i6:0)	-0.431271	0.00113064	0.0394481
sphingomyelin (d18:1/21:0, d17:1/22:0, d16:1/23:0)*	isocitric lactone	-0.143445	0.300761	0.70136
sphingomyelin (d18:1/21:0, d17:1/22:0, d16:1/23:0)*	isoleucine	-0.0656756	0.637046	0.89077
sphingomyelin (d18:1/21:0, d17:1/22:0, d16:1/23:0)*	isoleucylglycine	0.0228364	0.869804	0.967403
sphingomyelin (d18:1/21:0, d17:1/22:0, d16:1/23:0)*	isoursodeoxycholate	0.0488279	0.725871	0.924037
sphingomyelin (d18:1/21:0, d17:1/22:0, d16:1/23:0)*	isovalerate (C5)	0.198475	0.15023	0.543576
sphingomyelin (d18:1/21:0, d17:1/22:0, d16:1/23:0)*	isovalerylcarnitine (C5)	0.101582	0.464841	0.810772
sphingomyelin (d18:1/21:0, d17:1/22:0, d16:1/23:0)*	isovalerylglycine	0.295521	0.0300427	0.267273
sphingomyelin (d18:1/21:0, d17:1/22:0, d16:1/23:0)*	kynurenate	0.216543	0.115777	0.489854
sphingomyelin (d18:1/21:0, d17:1/22:0, d16:1/23:0)*	kynurenine	0.148618	0.283481	0.68737
sphingomyelin (d18:1/21:0, d17:1/22:0, d16:1/23:0)*	lactate	-0.116981	0.399555	0.772126
sphingomyelin (d18:1/21:0, d17:1/22:0, d16:1/23:0)*	lactosyl-N-behenoyl-sphingosine (d18:1/22:0)*	0.496474	0.000134407	0.00887717
sphingomyelin (d18:1/21:0, d17:1/22:0, d16:1/23:0)*	lactosyl-N-nervonoyl-sphingosine (d18:1/24:1)*	0.252754	0.0651889	0.382913
sphingomyelin (d18:1/21:0, d17:1/22:0, d16:1/23:0)*	lactosyl-N-palmitoyl-sphingosine (d18:1/16:0)	-0.233695	0.088988	0.438624
sphingomyelin (d18:1/21:0, d17:1/22:0, d16:1/23:0)*	laurate (12:0)	0.206099	0.134868	0.520478
sphingomyelin (d18:1/21:0, d17:1/22:0, d16:1/23:0)*	laurylcarnitine (C12)	0.0604917	0.663912	0.901603
sphingomyelin (d18:1/21:0, d17:1/22:0, d16:1/23:0)*	leucine	0.0610253	0.661126	0.900404
sphingomyelin (d18:1/21:0, d17:1/22:0, d16:1/23:0)*	leucylalanine	0.110865	0.424817	0.788109
sphingomyelin (d18:1/21:0, d17:1/22:0, d16:1/23:0)*	leucylglycine	0.00143663	0.991774	0.9981
sphingomyelin (d18:1/21:0, d17:1/22:0, d16:1/23:0)*	levulinate (4-oxovalerate)	0.199638	0.147807	0.540103
sphingomyelin (d18:1/21:0, d17:1/22:0, d16:1/23:0)*	lignoceroyl sphingomyelin (d18:1/24:0)	0.585744	3.27281e-06	0.000481686
sphingomyelin (d18:1/21:0, d17:1/22:0, d16:1/23:0)*	lignoceroylcarnitine (C24)*	0.470097	0.000334882	0.0171276
sphingomyelin (d18:1/21:0, d17:1/22:0, d16:1/23:0)*	linoleate (18:2n6)	0.304364	0.0252432	0.245454
sphingomyelin (d18:1/21:0, d17:1/22:0, d16:1/23:0)*	linolenate (18:3n3 or 3n6)	0.479626	0.000242855	0.0136344
sphingomyelin (d18:1/21:0, d17:1/22:0, d16:1/23:0)*	linoleoyl ethanolamide	0.228969	0.0958315	0.452876
sphingomyelin (d18:1/21:0, d17:1/22:0, d16:1/23:0)*	linoleoyl-arachidonoyl-glycerol (18:2/20:4) [1]*	0.0551553	0.692013	0.912122
sphingomyelin (d18:1/21:0, d17:1/22:0, d16:1/23:0)*	linoleoyl-arachidonoyl-glycerol (18:2/20:4) [2]*	0.2757	0.0436054	0.318365
sphingomyelin (d18:1/21:0, d17:1/22:0, d16:1/23:0)*	linoleoyl-docosahexaenoyl-glycerol (18:2/22:6) [2]*	0.0540118	0.69809	0.914282
sphingomyelin (d18:1/21:0, d17:1/22:0, d16:1/23:0)*	linoleoyl-linolenoyl-glycerol (18:2/18:3) [2]*	0.156699	0.257819	0.665188
sphingomyelin (d18:1/21:0, d17:1/22:0, d16:1/23:0)*	linoleoyl-linoleoyl-glycerol (18:2/18:2) [1]*	-0.0825996	0.55265	0.854932
sphingomyelin (d18:1/21:0, d17:1/22:0, d16:1/23:0)*	linoleoyl-linoleoyl-glycerol (18:2/18:2) [2]*	-0.0442539	0.750679	0.932147
sphingomyelin (d18:1/21:0, d17:1/22:0, d16:1/23:0)*	linoleoylcarnitine (C18:2)*	-0.128721	0.353596	0.741278
sphingomyelin (d18:1/21:0, d17:1/22:0, d16:1/23:0)*	linoleoylcholine*	-0.0243191	0.861431	0.965215
sphingomyelin (d18:1/21:0, d17:1/22:0, d16:1/23:0)*	lithocholate sulfate (1)	0.00926261	0.947	0.987501
sphingomyelin (d18:1/21:0, d17:1/22:0, d16:1/23:0)*	lysine	0.0202401	0.884499	0.971293
sphingomyelin (d18:1/21:0, d17:1/22:0, d16:1/23:0)*	malate	0.0177244	0.898775	0.975339
sphingomyelin (d18:1/21:0, d17:1/22:0, d16:1/23:0)*	maleate	0.0401372	0.773223	0.939345
sphingomyelin (d18:1/21:0, d17:1/22:0, d16:1/23:0)*	maltose	0.0972365	0.484252	0.820884
sphingomyelin (d18:1/21:0, d17:1/22:0, d16:1/23:0)*	maltotetraose	0.274524	0.0445471	0.321699
sphingomyelin (d18:1/21:0, d17:1/22:0, d16:1/23:0)*	maltotriose	0.200839	0.145335	0.536409
sphingomyelin (d18:1/21:0, d17:1/22:0, d16:1/23:0)*	mannitol/sorbitol	0.219592	0.110612	0.481019
sphingomyelin (d18:1/21:0, d17:1/22:0, d16:1/23:0)*	mannonate*	0.256337	0.0613446	0.372356
sphingomyelin (d18:1/21:0, d17:1/22:0, d16:1/23:0)*	mannose	0.0654469	0.638222	0.891265
sphingomyelin (d18:1/21:0, d17:1/22:0, d16:1/23:0)*	margarate (17:0)	0.513398	7.18636e-05	0.00554634
sphingomyelin (d18:1/21:0, d17:1/22:0, d16:1/23:0)*	margaroylcarnitine (C17)*	0.59009	2.65362e-06	0.000405664
sphingomyelin (d18:1/21:0, d17:1/22:0, d16:1/23:0)*	metabolonic lactone sulfate	0.187421	0.174751	0.576237
sphingomyelin (d18:1/21:0, d17:1/22:0, d16:1/23:0)*	methionine	-0.295445	0.0300872	0.267422
sphingomyelin (d18:1/21:0, d17:1/22:0, d16:1/23:0)*	methionine sulfone	0.240404	0.079938	0.41871
sphingomyelin (d18:1/21:0, d17:1/22:0, d16:1/23:0)*	methionine sulfoxide	0.0785592	0.572308	0.863725
sphingomyelin (d18:1/21:0, d17:1/22:0, d16:1/23:0)*	methyl glucopyranoside (alpha + beta)	0.152735	0.270205	0.676066
sphingomyelin (d18:1/21:0, d17:1/22:0, d16:1/23:0)*	methyl indole-3-acetate	0.271262	0.0472459	0.3304
sphingomyelin (d18:1/21:0, d17:1/22:0, d16:1/23:0)*	methyl-4-hydroxybenzoate sulfate	0.291841	0.0322529	0.2762
sphingomyelin (d18:1/21:0, d17:1/22:0, d16:1/23:0)*	myo-inositol	0.166762	0.228114	0.636242
sphingomyelin (d18:1/21:0, d17:1/22:0, d16:1/23:0)*	myristate (14:0)	0.540156	2.48956e-05	0.00246957
sphingomyelin (d18:1/21:0, d17:1/22:0, d16:1/23:0)*	myristoleate (14:1n5)	0.366038	0.00648781	0.117494
sphingomyelin (d18:1/21:0, d17:1/22:0, d16:1/23:0)*	myristoleoylcarnitine (C14:1)*	0.0164284	0.906141	0.977317
sphingomyelin (d18:1/21:0, d17:1/22:0, d16:1/23:0)*	myristoyl dihydrosphingomyelin (d18:0/14:0)*	0.784639	2.21285e-12	1.82323e-09
sphingomyelin (d18:1/21:0, d17:1/22:0, d16:1/23:0)*	myristoyl-linoleoyl-glycerol (14:0/18:2) [1]*	0.427956	0.0012463	0.0421199
sphingomyelin (d18:1/21:0, d17:1/22:0, d16:1/23:0)*	myristoyl-linoleoyl-glycerol (14:0/18:2) [2]*	0.281353	0.0393059	0.303253
sphingomyelin (d18:1/21:0, d17:1/22:0, d16:1/23:0)*	myristoylcarnitine (C14)	0.376177	0.00505638	0.101551
sphingomyelin (d18:1/21:0, d17:1/22:0, d16:1/23:0)*	N,N,N-trimethyl-5-aminovalerate	0.386316	0.00390992	0.0871893
sphingomyelin (d18:1/21:0, d17:1/22:0, d16:1/23:0)*	N,N,N-trimethyl-alanylproline betaine (TMAP)	-0.00781399	0.95528	0.989398
sphingomyelin (d18:1/21:0, d17:1/22:0, d16:1/23:0)*	N,N-dimethyl-5-aminovalerate	-0.13401	0.333997	0.727361
sphingomyelin (d18:1/21:0, d17:1/22:0, d16:1/23:0)*	N,N-dimethyl-pro-pro	0.0308367	0.824818	0.954694
sphingomyelin (d18:1/21:0, d17:1/22:0, d16:1/23:0)*	N,N-dimethylalanine	0.0481808	0.729364	0.925282
sphingomyelin (d18:1/21:0, d17:1/22:0, d16:1/23:0)*	N-(2-furoyl)glycine	0.129946	0.348994	0.737783
sphingomyelin (d18:1/21:0, d17:1/22:0, d16:1/23:0)*	N-acetyl-1-methylhistidine*	-0.0269598	0.846558	0.960939
sphingomyelin (d18:1/21:0, d17:1/22:0, d16:1/23:0)*	N-acetyl-2-aminoadipate	0.0370879	0.790044	0.94456
sphingomyelin (d18:1/21:0, d17:1/22:0, d16:1/23:0)*	N-acetyl-2-aminooctanoate*	-0.0454736	0.744037	0.929989
sphingomyelin (d18:1/21:0, d17:1/22:0, d16:1/23:0)*	N-acetyl-aspartyl-glutamate (NAAG)	-0.0165809	0.905274	0.977077
sphingomyelin (d18:1/21:0, d17:1/22:0, d16:1/23:0)*	N-acetyl-beta-alanine	0.161273	0.244009	0.651917
sphingomyelin (d18:1/21:0, d17:1/22:0, d16:1/23:0)*	N-acetyl-isoputreanine	0.122622	0.377051	0.757278
sphingomyelin (d18:1/21:0, d17:1/22:0, d16:1/23:0)*	N-acetylalanine	0.098685	0.477735	0.817462
sphingomyelin (d18:1/21:0, d17:1/22:0, d16:1/23:0)*	N-acetylarginine	0.0528683	0.704186	0.916482
sphingomyelin (d18:1/21:0, d17:1/22:0, d16:1/23:0)*	N-acetylasparagine	0.0884696	0.524676	0.841477
sphingomyelin (d18:1/21:0, d17:1/22:0, d16:1/23:0)*	N-acetylaspartate (NAA)	-0.0094149	0.94613	0.987298
sphingomyelin (d18:1/21:0, d17:1/22:0, d16:1/23:0)*	N-acetylcarnosine	-0.0782542	0.573805	0.864348
sphingomyelin (d18:1/21:0, d17:1/22:0, d16:1/23:0)*	N-acetylcitrulline	-0.0196753	0.887701	0.97232
sphingomyelin (d18:1/21:0, d17:1/22:0, d16:1/23:0)*	N-acetylglucosamine/N-acetylgalactosamine	0.138174	0.319056	0.715842
sphingomyelin (d18:1/21:0, d17:1/22:0, d16:1/23:0)*	N-acetylglucosaminylasparagine	0.171946	0.213773	0.621633
sphingomyelin (d18:1/21:0, d17:1/22:0, d16:1/23:0)*	N-acetylglutamate	0.0947208	0.495682	0.826697
sphingomyelin (d18:1/21:0, d17:1/22:0, d16:1/23:0)*	N-acetylglutamine	0.0668954	0.63079	0.887964
sphingomyelin (d18:1/21:0, d17:1/22:0, d16:1/23:0)*	N-acetylglycine	-0.109586	0.430212	0.791502
sphingomyelin (d18:1/21:0, d17:1/22:0, d16:1/23:0)*	N-acetylhistidine	0.076882	0.580562	0.867195
sphingomyelin (d18:1/21:0, d17:1/22:0, d16:1/23:0)*	N-acetylisoleucine	0.108748	0.43377	0.79346
sphingomyelin (d18:1/21:0, d17:1/22:0, d16:1/23:0)*	N-acetylkynurenine (2)	0.0217794	0.875782	0.969071
sphingomyelin (d18:1/21:0, d17:1/22:0, d16:1/23:0)*	N-acetylleucine	0.214561	0.119232	0.495581
sphingomyelin (d18:1/21:0, d17:1/22:0, d16:1/23:0)*	N-acetylmethionine	-0.0847341	0.542396	0.850134
sphingomyelin (d18:1/21:0, d17:1/22:0, d16:1/23:0)*	N-acetylneuraminate	0.399657	0.00275341	0.0703852
sphingomyelin (d18:1/21:0, d17:1/22:0, d16:1/23:0)*	N-acetylphenylalanine	-0.101658	0.464504	0.810592
sphingomyelin (d18:1/21:0, d17:1/22:0, d16:1/23:0)*	N-acetylproline	0.120564	0.385173	0.762748
sphingomyelin (d18:1/21:0, d17:1/22:0, d16:1/23:0)*	N-acetylputrescine	0.292167	0.0320521	0.275365
sphingomyelin (d18:1/21:0, d17:1/22:0, d16:1/23:0)*	N-acetylserine	0.0607204	0.662718	0.901098
sphingomyelin (d18:1/21:0, d17:1/22:0, d16:1/23:0)*	N-acetyltaurine	0.0517248	0.7103	0.918632
sphingomyelin (d18:1/21:0, d17:1/22:0, d16:1/23:0)*	N-acetyltheanine	0.0532751	0.702015	0.915698
sphingomyelin (d18:1/21:0, d17:1/22:0, d16:1/23:0)*	N-acetylthreonine	0.00499333	0.971414	0.99329
sphingomyelin (d18:1/21:0, d17:1/22:0, d16:1/23:0)*	N-acetyltryptophan	0.16882	0.222342	0.630322
sphingomyelin (d18:1/21:0, d17:1/22:0, d16:1/23:0)*	N-acetyltyrosine	-0.0623976	0.653984	0.897464
sphingomyelin (d18:1/21:0, d17:1/22:0, d16:1/23:0)*	N-acetylvaline	0.319001	0.0187175	0.210967
sphingomyelin (d18:1/21:0, d17:1/22:0, d16:1/23:0)*	N-behenoyl-sphingadienine (d18:2/22:0)*	0.530703	3.65779e-05	0.00333451
sphingomyelin (d18:1/21:0, d17:1/22:0, d16:1/23:0)*	N-carbamoylalanine	0.215634	0.117351	0.492563
sphingomyelin (d18:1/21:0, d17:1/22:0, d16:1/23:0)*	N-carbamoylvaline	0.0331997	0.81163	0.950561
sphingomyelin (d18:1/21:0, d17:1/22:0, d16:1/23:0)*	N-delta-acetylornithine	0.209453	0.128496	0.510846
sphingomyelin (d18:1/21:0, d17:1/22:0, d16:1/23:0)*	N-formylanthranilic acid	0.0341975	0.806076	0.948958
sphingomyelin (d18:1/21:0, d17:1/22:0, d16:1/23:0)*	N-formylmethionine	0.0500476	0.719301	0.921822
sphingomyelin (d18:1/21:0, d17:1/22:0, d16:1/23:0)*	N-formylphenylalanine	0.25809	0.0595309	0.367524
sphingomyelin (d18:1/21:0, d17:1/22:0, d16:1/23:0)*	N-methylhydroxyproline	-0.0258072	0.853043	0.962969
sphingomyelin (d18:1/21:0, d17:1/22:0, d16:1/23:0)*	N-methylpipecolate	-0.0310654	0.823539	0.954386
sphingomyelin (d18:1/21:0, d17:1/22:0, d16:1/23:0)*	N-methylproline	0.0891557	0.521453	0.839931
sphingomyelin (d18:1/21:0, d17:1/22:0, d16:1/23:0)*	N-methyltaurine	0.0823342	0.553931	0.855569
sphingomyelin (d18:1/21:0, d17:1/22:0, d16:1/23:0)*	N-oleoylserine	0.064837	0.641362	0.892563
sphingomyelin (d18:1/21:0, d17:1/22:0, d16:1/23:0)*	N-oleoyltaurine	0.242429	0.0773541	0.412777
sphingomyelin (d18:1/21:0, d17:1/22:0, d16:1/23:0)*	N-oxalyl glycine (NOG)	-0.126246	0.363005	0.747882
sphingomyelin (d18:1/21:0, d17:1/22:0, d16:1/23:0)*	N-palmitoyl-heptadecasphingosine (d17:1/16:0)*	0.842729	1.34211e-15	2.15583e-12
sphingomyelin (d18:1/21:0, d17:1/22:0, d16:1/23:0)*	N-palmitoyl-sphingadienine (d18:2/16:0)*	0.374347	0.00529206	0.104212
sphingomyelin (d18:1/21:0, d17:1/22:0, d16:1/23:0)*	N-palmitoyl-sphinganine (d18:0/16:0)	0.584067	3.54588e-06	0.000515014
sphingomyelin (d18:1/21:0, d17:1/22:0, d16:1/23:0)*	N-palmitoyl-sphingosine (d18:1/16:0)	0.802706	2.88371e-13	2.9453e-10
sphingomyelin (d18:1/21:0, d17:1/22:0, d16:1/23:0)*	N-palmitoylglycine	0.468649	0.000351356	0.0177273
sphingomyelin (d18:1/21:0, d17:1/22:0, d16:1/23:0)*	N-palmitoylserine	0.0702141	0.613898	0.881348
sphingomyelin (d18:1/21:0, d17:1/22:0, d16:1/23:0)*	N-stearoyl-sphingadienine (d18:2/18:0)*	0.73928	1.72486e-10	9.45999e-08
sphingomyelin (d18:1/21:0, d17:1/22:0, d16:1/23:0)*	N-stearoyl-sphinganine (d18:0/18:0)*	0.474214	0.000291815	0.0155616
sphingomyelin (d18:1/21:0, d17:1/22:0, d16:1/23:0)*	N-stearoyl-sphingosine (d18:1/18:0)*	0.749952	6.73033e-11	4.0124e-08
sphingomyelin (d18:1/21:0, d17:1/22:0, d16:1/23:0)*	N-stearoylserine*	0.393863	0.00321198	0.077269
sphingomyelin (d18:1/21:0, d17:1/22:0, d16:1/23:0)*	N-stearoyltaurine	0.30759	0.0236613	0.237872
sphingomyelin (d18:1/21:0, d17:1/22:0, d16:1/23:0)*	N1-Methyl-2-pyridone-5-carboxamide	0.169964	0.21918	0.626989
sphingomyelin (d18:1/21:0, d17:1/22:0, d16:1/23:0)*	N1-Methyl-4-pyridone-3-carboxamide	0.172251	0.212949	0.620758
sphingomyelin (d18:1/21:0, d17:1/22:0, d16:1/23:0)*	1-methyladenosine	0.308634	0.0231675	0.235225
sphingomyelin (d18:1/21:0, d17:1/22:0, d16:1/23:0)*	N1-methylinosine	0.0784067	0.573056	0.864035
sphingomyelin (d18:1/21:0, d17:1/22:0, d16:1/23:0)*	N2,N2-dimethylguanosine	0.160892	0.24514	0.65304
sphingomyelin (d18:1/21:0, d17:1/22:0, d16:1/23:0)*	N2,N5-diacetylornithine	0.0971603	0.484596	0.821071
sphingomyelin (d18:1/21:0, d17:1/22:0, d16:1/23:0)*	N2-acetyl,N6-methyllysine	-0.256481	0.061194	0.371988
sphingomyelin (d18:1/21:0, d17:1/22:0, d16:1/23:0)*	N2-methylguanosine	-0.0502091	0.718432	0.921499
sphingomyelin (d18:1/21:0, d17:1/22:0, d16:1/23:0)*	N4-acetylcytidine	-0.0398323	0.7749	0.939823
sphingomyelin (d18:1/21:0, d17:1/22:0, d16:1/23:0)*	N6,N6,N6-trimethyllysine	-0.143892	0.299244	0.700198
sphingomyelin (d18:1/21:0, d17:1/22:0, d16:1/23:0)*	N6,N6-dimethyllysine	-0.112331	0.418682	0.784212
sphingomyelin (d18:1/21:0, d17:1/22:0, d16:1/23:0)*	N6-acetyllysine	-0.0365542	0.792998	0.945356
sphingomyelin (d18:1/21:0, d17:1/22:0, d16:1/23:0)*	N6-carbamoylthreonyladenosine	-0.102954	0.4588	0.807638
sphingomyelin (d18:1/21:0, d17:1/22:0, d16:1/23:0)*	N6-methyladenosine	-0.0376215	0.787093	0.943667
sphingomyelin (d18:1/21:0, d17:1/22:0, d16:1/23:0)*	N6-methyllysine	-0.141071	0.308916	0.708014
sphingomyelin (d18:1/21:0, d17:1/22:0, d16:1/23:0)*	N6-succinyladenosine	-0.0213416	0.87826	0.969714
sphingomyelin (d18:1/21:0, d17:1/22:0, d16:1/23:0)*	nervonoylcarnitine (C24:1)*	0.135147	0.329875	0.724008
sphingomyelin (d18:1/21:0, d17:1/22:0, d16:1/23:0)*	nicotinamide	0.0233657	0.866813	0.966688
sphingomyelin (d18:1/21:0, d17:1/22:0, d16:1/23:0)*	nonadecanoate (19:0)	0.485039	0.00020149	0.0119294
sphingomyelin (d18:1/21:0, d17:1/22:0, d16:1/23:0)*	nonanoylcarnitine (C9)	0.0691407	0.619341	0.883535
sphingomyelin (d18:1/21:0, d17:1/22:0, d16:1/23:0)*	O-acetylhomoserine	-0.172556	0.212128	0.619838
sphingomyelin (d18:1/21:0, d17:1/22:0, d16:1/23:0)*	o-cresol sulfate	-0.045796	0.742285	0.929475
sphingomyelin (d18:1/21:0, d17:1/22:0, d16:1/23:0)*	O-sulfo-L-tyrosine	0.174233	0.207651	0.614854
sphingomyelin (d18:1/21:0, d17:1/22:0, d16:1/23:0)*	octadecadienedioate (C18:2-DC)*	-0.22409	0.103318	0.467713
sphingomyelin (d18:1/21:0, d17:1/22:0, d16:1/23:0)*	octadecanedioate (C18)	-0.000571755	0.996726	0.999149
sphingomyelin (d18:1/21:0, d17:1/22:0, d16:1/23:0)*	octadecanedioylcarnitine (C18-DC)*	0.142672	0.303402	0.703521
sphingomyelin (d18:1/21:0, d17:1/22:0, d16:1/23:0)*	octadecenedioate (C18:1-DC)	-0.201525	0.143937	0.534403
sphingomyelin (d18:1/21:0, d17:1/22:0, d16:1/23:0)*	octadecenedioylcarnitine (C18:1-DC)*	-0.00888127	0.949179	0.987995
sphingomyelin (d18:1/21:0, d17:1/22:0, d16:1/23:0)*	octanoylcarnitine (C8)	-0.0194016	0.889254	0.97269
sphingomyelin (d18:1/21:0, d17:1/22:0, d16:1/23:0)*	oleate/vaccenate (18:1)	0.346446	0.0102793	0.152746
sphingomyelin (d18:1/21:0, d17:1/22:0, d16:1/23:0)*	oleoyl ethanolamide	0.303068	0.0259035	0.248653
sphingomyelin (d18:1/21:0, d17:1/22:0, d16:1/23:0)*	oleoyl-arachidonoyl-glycerol (18:1/20:4) [1]*	0.419173	0.00160565	0.049681
sphingomyelin (d18:1/21:0, d17:1/22:0, d16:1/23:0)*	oleoyl-arachidonoyl-glycerol (18:1/20:4) [2]*	0.405984	0.00231979	0.0630617
sphingomyelin (d18:1/21:0, d17:1/22:0, d16:1/23:0)*	oleoyl-linolenoyl-glycerol (18:1/18:3) [2]*	0.281564	0.0391521	0.302738
sphingomyelin (d18:1/21:0, d17:1/22:0, d16:1/23:0)*	oleoyl-linoleoyl-glycerol (18:1/18:2) [1]	0.149686	0.279999	0.684494
sphingomyelin (d18:1/21:0, d17:1/22:0, d16:1/23:0)*	oleoyl-linoleoyl-glycerol (18:1/18:2) [2]	0.169583	0.22023	0.628082
sphingomyelin (d18:1/21:0, d17:1/22:0, d16:1/23:0)*	oleoyl-oleoyl-glycerol (18:1/18:1) [1]*	0.443949	0.000771954	0.0305844
sphingomyelin (d18:1/21:0, d17:1/22:0, d16:1/23:0)*	oleoyl-oleoyl-glycerol (18:1/18:1) [2]*	0.396455	0.00299909	0.0741952
sphingomyelin (d18:1/21:0, d17:1/22:0, d16:1/23:0)*	oleoylcarnitine (C18:1)	0.209224	0.128923	0.511576
sphingomyelin (d18:1/21:0, d17:1/22:0, d16:1/23:0)*	oleoylcholine	0.0553883	0.690777	0.911731
sphingomyelin (d18:1/21:0, d17:1/22:0, d16:1/23:0)*	ornithine	-0.0544692	0.695657	0.913415
sphingomyelin (d18:1/21:0, d17:1/22:0, d16:1/23:0)*	orotate	-0.278674	0.0412981	0.310407
sphingomyelin (d18:1/21:0, d17:1/22:0, d16:1/23:0)*	orotidine	0.164932	0.23333	0.64138
sphingomyelin (d18:1/21:0, d17:1/22:0, d16:1/23:0)*	oxalate (ethanedioate)	0.0407471	0.769871	0.938284
sphingomyelin (d18:1/21:0, d17:1/22:0, d16:1/23:0)*	oxindolylalanine	0.0838193	0.546779	0.851971
sphingomyelin (d18:1/21:0, d17:1/22:0, d16:1/23:0)*	p-cresol glucuronide*	0.298608	0.0282875	0.259764
sphingomyelin (d18:1/21:0, d17:1/22:0, d16:1/23:0)*	p-cresol sulfate	0.356508	0.00814362	0.133784
sphingomyelin (d18:1/21:0, d17:1/22:0, d16:1/23:0)*	palmitate (16:0)	0.418487	0.00163728	0.0503575
sphingomyelin (d18:1/21:0, d17:1/22:0, d16:1/23:0)*	palmitoleate (16:1n7)	0.323347	0.0170809	0.201259
sphingomyelin (d18:1/21:0, d17:1/22:0, d16:1/23:0)*	palmitoleoyl-arachidonoyl-glycerol (16:1/20:4) [2]*	0.153345	0.268274	0.674391
sphingomyelin (d18:1/21:0, d17:1/22:0, d16:1/23:0)*	palmitoleoyl-linoleoyl-glycerol (16:1/18:2) [1]*	0.345607	0.0104773	0.154287
sphingomyelin (d18:1/21:0, d17:1/22:0, d16:1/23:0)*	palmitoleoylcarnitine (C16:1)*	0.246731	0.072083	0.400283
sphingomyelin (d18:1/21:0, d17:1/22:0, d16:1/23:0)*	palmitoyl dihydrosphingomyelin (d18:0/16:0)*	0.420316	0.00155414	0.0487337
sphingomyelin (d18:1/21:0, d17:1/22:0, d16:1/23:0)*	palmitoyl ethanolamide	0.530551	3.68021e-05	0.003351
sphingomyelin (d18:1/21:0, d17:1/22:0, d16:1/23:0)*	palmitoyl sphingomyelin (d18:1/16:0)	0.703755	2.92484e-09	1.17193e-06
sphingomyelin (d18:1/21:0, d17:1/22:0, d16:1/23:0)*	palmitoyl-arachidonoyl-glycerol (16:0/20:4) [1]*	0.365865	0.00651503	0.117777
sphingomyelin (d18:1/21:0, d17:1/22:0, d16:1/23:0)*	palmitoyl-arachidonoyl-glycerol (16:0/20:4) [2]*	0.453674	0.000570242	0.0248898
sphingomyelin (d18:1/21:0, d17:1/22:0, d16:1/23:0)*	palmitoyl-linolenoyl-glycerol (16:0/18:3) [2]*	0.346744	0.0102095	0.152168
sphingomyelin (d18:1/21:0, d17:1/22:0, d16:1/23:0)*	palmitoyl-linoleoyl-glycerol (16:0/18:2) [1]*	0.420698	0.00153731	0.0483738
sphingomyelin (d18:1/21:0, d17:1/22:0, d16:1/23:0)*	palmitoyl-linoleoyl-glycerol (16:0/18:2) [2]*	0.337755	0.0124972	0.170222
sphingomyelin (d18:1/21:0, d17:1/22:0, d16:1/23:0)*	palmitoyl-oleoyl-glycerol (16:0/18:1) [1]*	0.465294	0.000392369	0.0191763
sphingomyelin (d18:1/21:0, d17:1/22:0, d16:1/23:0)*	palmitoyl-oleoyl-glycerol (16:0/18:1) [2]*	0.50486	9.89636e-05	0.00708049
sphingomyelin (d18:1/21:0, d17:1/22:0, d16:1/23:0)*	palmitoyl-sphingosine-phosphoethanolamine (d18:1/16:0)	0.378159	0.0048115	0.0987511
sphingomyelin (d18:1/21:0, d17:1/22:0, d16:1/23:0)*	palmitoylcarnitine (C16)	0.403164	0.00250497	0.0662104
sphingomyelin (d18:1/21:0, d17:1/22:0, d16:1/23:0)*	palmitoylcholine	0.0173439	0.900937	0.975891
sphingomyelin (d18:1/21:0, d17:1/22:0, d16:1/23:0)*	pantoate	0.062475	0.653582	0.897314
sphingomyelin (d18:1/21:0, d17:1/22:0, d16:1/23:0)*	pantothenate (Vitamin B5)	0.192148	0.163934	0.562803
sphingomyelin (d18:1/21:0, d17:1/22:0, d16:1/23:0)*	paraxanthine	0.178502	0.196557	0.602758
sphingomyelin (d18:1/21:0, d17:1/22:0, d16:1/23:0)*	pentadecanoate (15:0)	0.501124	0.000113533	0.00784002
sphingomyelin (d18:1/21:0, d17:1/22:0, d16:1/23:0)*	pentose acid*	0.24231	0.0775041	0.413056
sphingomyelin (d18:1/21:0, d17:1/22:0, d16:1/23:0)*	perfluorohexanesulfonic acid	0.289041	0.0340239	0.28326
sphingomyelin (d18:1/21:0, d17:1/22:0, d16:1/23:0)*	perfluorooctanesulfonate (PFOS)	0.438689	0.000906009	0.0341105
sphingomyelin (d18:1/21:0, d17:1/22:0, d16:1/23:0)*	perfluorooctanoate (PFOA)	0.0278635	0.841479	0.959485
sphingomyelin (d18:1/21:0, d17:1/22:0, d16:1/23:0)*	phenol glucuronide	0.237388	0.0839122	0.428364
sphingomyelin (d18:1/21:0, d17:1/22:0, d16:1/23:0)*	phenol sulfate	0.157614	0.255015	0.662471
sphingomyelin (d18:1/21:0, d17:1/22:0, d16:1/23:0)*	phenylacetate	0.0947369	0.495608	0.826697
sphingomyelin (d18:1/21:0, d17:1/22:0, d16:1/23:0)*	phenylacetylcarnitine	0.291592	0.0324075	0.276894
sphingomyelin (d18:1/21:0, d17:1/22:0, d16:1/23:0)*	phenylacetylglutamate	0.37807	0.00482222	0.098889
sphingomyelin (d18:1/21:0, d17:1/22:0, d16:1/23:0)*	phenylacetylglutamine	0.340499	0.0117561	0.164653
sphingomyelin (d18:1/21:0, d17:1/22:0, d16:1/23:0)*	phenylalanine	0.0936535	0.500572	0.829283
sphingomyelin (d18:1/21:0, d17:1/22:0, d16:1/23:0)*	phenylalanylhydroxyproline*	0.166139	0.22988	0.637886
sphingomyelin (d18:1/21:0, d17:1/22:0, d16:1/23:0)*	phenyllactate (PLA)	-0.12651	0.361993	0.747029
sphingomyelin (d18:1/21:0, d17:1/22:0, d16:1/23:0)*	phenylpyruvate	-0.0121593	0.930461	0.983644
sphingomyelin (d18:1/21:0, d17:1/22:0, d16:1/23:0)*	phosphate	0.153955	0.266353	0.672657
sphingomyelin (d18:1/21:0, d17:1/22:0, d16:1/23:0)*	phosphoethanolamine (PE)	0.250314	0.0679149	0.389967
sphingomyelin (d18:1/21:0, d17:1/22:0, d16:1/23:0)*	phytanate	0.432895	0.00107759	0.0381905
sphingomyelin (d18:1/21:0, d17:1/22:0, d16:1/23:0)*	picolinate	-0.0250596	0.857255	0.964052
sphingomyelin (d18:1/21:0, d17:1/22:0, d16:1/23:0)*	picolinoylglycine	0.262588	0.0550753	0.354799
sphingomyelin (d18:1/21:0, d17:1/22:0, d16:1/23:0)*	pimeloylcarnitine/3-methyladipoylcarnitine (C7-DC)	0.185319	0.179726	0.58247
sphingomyelin (d18:1/21:0, d17:1/22:0, d16:1/23:0)*	pipecolate	0.111873	0.420592	0.785491
sphingomyelin (d18:1/21:0, d17:1/22:0, d16:1/23:0)*	piperine	0.133905	0.33438	0.727553
sphingomyelin (d18:1/21:0, d17:1/22:0, d16:1/23:0)*	pregnanediol-3-glucuronide	-0.28462	0.0369843	0.294529
sphingomyelin (d18:1/21:0, d17:1/22:0, d16:1/23:0)*	pregnen-diol disulfate*	-0.31397	0.0207769	0.222809
sphingomyelin (d18:1/21:0, d17:1/22:0, d16:1/23:0)*	pregnenediol sulfate (C21H34O5S)*	-0.276844	0.0427058	0.315137
sphingomyelin (d18:1/21:0, d17:1/22:0, d16:1/23:0)*	pregnenetriol disulfate*	-0.260225	0.0573815	0.361511
sphingomyelin (d18:1/21:0, d17:1/22:0, d16:1/23:0)*	pregnenetriol sulfate*	-0.285687	0.0362509	0.291745
sphingomyelin (d18:1/21:0, d17:1/22:0, d16:1/23:0)*	pregnenolone sulfate	-0.229426	0.0951519	0.451414
sphingomyelin (d18:1/21:0, d17:1/22:0, d16:1/23:0)*	pristanate	0.255217	0.0625264	0.375932
sphingomyelin (d18:1/21:0, d17:1/22:0, d16:1/23:0)*	prolylhydroxyproline	0.0235182	0.865952	0.966419
sphingomyelin (d18:1/21:0, d17:1/22:0, d16:1/23:0)*	proline	0.226453	0.0996372	0.460441
sphingomyelin (d18:1/21:0, d17:1/22:0, d16:1/23:0)*	prolylglycine	0.137107	0.322844	0.718709
sphingomyelin (d18:1/21:0, d17:1/22:0, d16:1/23:0)*	propionylcarnitine (C3)	0.153192	0.268756	0.67487
sphingomyelin (d18:1/21:0, d17:1/22:0, d16:1/23:0)*	propionylglycine (C3)	0.165736	0.231029	0.639141
sphingomyelin (d18:1/21:0, d17:1/22:0, d16:1/23:0)*	pseudouridine	-0.0383838	0.782883	0.94233
sphingomyelin (d18:1/21:0, d17:1/22:0, d16:1/23:0)*	pyridoxal	0.00171527	0.990179	0.997685
sphingomyelin (d18:1/21:0, d17:1/22:0, d16:1/23:0)*	pyridoxate	0.0672765	0.62884	0.887147
sphingomyelin (d18:1/21:0, d17:1/22:0, d16:1/23:0)*	pyrraline	0.115923	0.403863	0.775103
sphingomyelin (d18:1/21:0, d17:1/22:0, d16:1/23:0)*	pyruvate	-0.0306842	0.82567	0.954905
sphingomyelin (d18:1/21:0, d17:1/22:0, d16:1/23:0)*	quinate	0.185211	0.179985	0.582649
sphingomyelin (d18:1/21:0, d17:1/22:0, d16:1/23:0)*	quinolinate	-0.0696398	0.616808	0.882463
sphingomyelin (d18:1/21:0, d17:1/22:0, d16:1/23:0)*	retinal	0.328479	0.0153063	0.189917
sphingomyelin (d18:1/21:0, d17:1/22:0, d16:1/23:0)*	retinol (Vitamin A)	0.394549	0.00315436	0.0764367
sphingomyelin (d18:1/21:0, d17:1/22:0, d16:1/23:0)*	ribitol	0.176825	0.200864	0.607406
sphingomyelin (d18:1/21:0, d17:1/22:0, d16:1/23:0)*	ribonate	-0.0277111	0.842335	0.959769
sphingomyelin (d18:1/21:0, d17:1/22:0, d16:1/23:0)*	S-1-pyrroline-5-carboxylate	0.253059	0.0648544	0.382026
sphingomyelin (d18:1/21:0, d17:1/22:0, d16:1/23:0)*	S-adenosylhomocysteine (SAH)	-0.0883239	0.525362	0.841887
sphingomyelin (d18:1/21:0, d17:1/22:0, d16:1/23:0)*	S-allylcysteine	0.0181776	0.8962	0.974725
sphingomyelin (d18:1/21:0, d17:1/22:0, d16:1/23:0)*	S-carboxyethylcysteine	0.0771107	0.579433	0.866738
sphingomyelin (d18:1/21:0, d17:1/22:0, d16:1/23:0)*	S-carboxymethyl-L-cysteine	-0.0482531	0.728974	0.925136
sphingomyelin (d18:1/21:0, d17:1/22:0, d16:1/23:0)*	S-methylcysteine	-0.0238231	0.86423	0.9659
sphingomyelin (d18:1/21:0, d17:1/22:0, d16:1/23:0)*	S-methylcysteine sulfoxide	0.0821422	0.554859	0.855862
sphingomyelin (d18:1/21:0, d17:1/22:0, d16:1/23:0)*	salicylate	0.0783305	0.57343	0.864167
sphingomyelin (d18:1/21:0, d17:1/22:0, d16:1/23:0)*	sarcosine	-0.0907566	0.513972	0.83618
sphingomyelin (d18:1/21:0, d17:1/22:0, d16:1/23:0)*	sebacate (C10-DC)	0.0155136	0.911346	0.978674
sphingomyelin (d18:1/21:0, d17:1/22:0, d16:1/23:0)*	serine	-0.13825	0.318786	0.715641
sphingomyelin (d18:1/21:0, d17:1/22:0, d16:1/23:0)*	serotonin	0.129712	0.349871	0.738552
sphingomyelin (d18:1/21:0, d17:1/22:0, d16:1/23:0)*	spermidine	-0.0110158	0.936987	0.985277
sphingomyelin (d18:1/21:0, d17:1/22:0, d16:1/23:0)*	sphingadienine	0.187345	0.17493	0.576467
sphingomyelin (d18:1/21:0, d17:1/22:0, d16:1/23:0)*	sphinganine	0.441204	0.000839484	0.0324037
sphingomyelin (d18:1/21:0, d17:1/22:0, d16:1/23:0)*	sphinganine-1-phosphate	0.38746	0.00379626	0.085564
sphingomyelin (d18:1/21:0, d17:1/22:0, d16:1/23:0)*	sphingomyelin (d17:1/14:0, d16:1/15:0)*	0.838917	2.38059e-15	3.66097e-12
sphingomyelin (d18:1/21:0, d17:1/22:0, d16:1/23:0)*	sphingomyelin (d17:1/16:0, d18:1/15:0, d16:1/17:0)*	0.81681	5.05031e-14	6.0483e-11
sphingomyelin (d18:1/21:0, d17:1/22:0, d16:1/23:0)*	sphingomyelin (d17:2/16:0, d18:2/15:0)*	0.836326	3.48562e-15	5.22668e-12
sphingomyelin (d18:1/21:0, d17:1/22:0, d16:1/23:0)*	sphingomyelin (d18:0/18:0, d19:0/17:0)*	0.408043	0.00219244	0.060788
sphingomyelin (d18:1/21:0, d17:1/22:0, d16:1/23:0)*	sphingomyelin (d18:0/20:0, d16:0/22:0)*	0.592834	2.32074e-06	0.000362767
sphingomyelin (d18:1/21:0, d17:1/22:0, d16:1/23:0)*	sphingomyelin (d18:1/14:0, d16:1/16:0)*	0.876196	4.10383e-18	9.87327e-15
sphingomyelin (d18:1/21:0, d17:1/22:0, d16:1/23:0)*	sphingomyelin (d18:1/17:0, d17:1/18:0, d19:1/16:0)	0.771984	8.24135e-12	6.00432e-09
sphingomyelin (d18:1/21:0, d17:1/22:0, d16:1/23:0)*	sphingomyelin (d18:1/18:1, d18:2/18:0)	0.435868	0.000986206	0.0360931
sphingomyelin (d18:1/21:0, d17:1/22:0, d16:1/23:0)*	sphingomyelin (d18:1/19:0, d19:1/18:0)*	0.889613	2.46663e-19	7.62992e-16
sphingomyelin (d18:1/21:0, d17:1/22:0, d16:1/23:0)*	sphingomyelin (d18:1/20:0, d16:1/22:0)*	0.745531	9.99547e-11	5.75612e-08
sphingomyelin (d18:1/21:0, d17:1/22:0, d16:1/23:0)*	sphingomyelin (d18:1/20:1, d18:2/20:0)*	0.461559	0.000443114	0.0208199
sphingomyelin (d18:1/21:0, d17:1/22:0, d16:1/23:0)*	sphingomyelin (d18:1/20:2, d18:2/20:1, d16:1/22:2)*	0.261063	0.0565544	0.359282
sphingomyelin (d18:1/22:1, d18:2/22:0, d16:1/24:1)*	Liver fat (%)	0.0214226	0.877801	0.969601
sphingomyelin (d18:1/22:1, d18:2/22:0, d16:1/24:1)*	Sodium (mmol/L)	-0.0784933	0.572631	0.863882
sphingomyelin (d18:1/22:1, d18:2/22:0, d16:1/24:1)*	Potassium (mmol/L)	0.144823	0.296094	0.697714
sphingomyelin (d18:1/22:1, d18:2/22:0, d16:1/24:1)*	Creatinine (mg/dL)	-0.286646	0.0356024	0.289399
sphingomyelin (d18:1/22:1, d18:2/22:0, d16:1/24:1)*	Urea (BUN) (mg/dL)	-0.0692873	0.618596	0.883285
sphingomyelin (d18:1/22:1, d18:2/22:0, d16:1/24:1)*	Uric acid (mg/dL)	-0.0734229	0.597753	0.874845
sphingomyelin (d18:1/22:1, d18:2/22:0, d16:1/24:1)*	ALT (IU/L)	-0.126051	0.363752	0.74828
sphingomyelin (d18:1/22:1, d18:2/22:0, d16:1/24:1)*	AST (IU/L)	-0.113008	0.415863	0.782563
sphingomyelin (d18:1/22:1, d18:2/22:0, d16:1/24:1)*	GGT (U/L)	-0.120541	0.385265	0.762881
sphingomyelin (d18:1/22:1, d18:2/22:0, d16:1/24:1)*	Alkaline phosphatase (IU/L)	-0.202914	0.141136	0.530258
sphingomyelin (d18:1/22:1, d18:2/22:0, d16:1/24:1)*	Total Bilirubin (mg/dL)	-0.145489	0.293856	0.695879
sphingomyelin (d18:1/22:1, d18:2/22:0, d16:1/24:1)*	Albumin (g/dL)	-0.0431339	0.756793	0.934203
sphingomyelin (d18:1/22:1, d18:2/22:0, d16:1/24:1)*	Creatine Kinase (U/L)	-0.0773219	0.578391	0.866344
sphingomyelin (d18:1/22:1, d18:2/22:0, d16:1/24:1)*	Total cholesterol (mg/dL)	0.57083	6.57273e-06	0.000847777
sphingomyelin (d18:1/22:1, d18:2/22:0, d16:1/24:1)*	High Density Lipoprotein (mg/dL)	0.142735	0.303187	0.703424
sphingomyelin (d18:1/22:1, d18:2/22:0, d16:1/24:1)*	Low Density Lipoprotein (mg/dL)	0.561537	9.9782e-06	0.00119184
sphingomyelin (d18:1/22:1, d18:2/22:0, d16:1/24:1)*	Triglycerides (mg/dL)	0.107862	0.437547	0.795817
sphingomyelin (d18:1/22:1, d18:2/22:0, d16:1/24:1)*	Glucose (mg/dL)	0.106679	0.442619	0.79852
sphingomyelin (d18:1/22:1, d18:2/22:0, d16:1/24:1)*	Insulin (mg/dL)	0.0697253	0.616374	0.882262
sphingomyelin (d18:1/22:1, d18:2/22:0, d16:1/24:1)*	Weight (kg)	-0.122708	0.376716	0.757079
sphingomyelin (d18:1/22:1, d18:2/22:0, d16:1/24:1)*	Body mass index (kg/m2)	0.13069	0.346219	0.735923
sphingomyelin (d18:1/22:1, d18:2/22:0, d16:1/24:1)*	Heart rate (bpm)	0.25153	0.0665454	0.386502
sphingomyelin (d18:1/22:1, d18:2/22:0, d16:1/24:1)*	Systolic blood pressure (mmHg)	0.0242722	0.861696	0.96526
sphingomyelin (d18:1/22:1, d18:2/22:0, d16:1/24:1)*	Diastolic blood pressure (mmHg)	-0.0502435	0.718248	0.921456
sphingomyelin (d18:1/22:1, d18:2/22:0, d16:1/24:1)*	Waist circumference (cm)	-0.0226748	0.870718	0.967694
sphingomyelin (d18:1/22:1, d18:2/22:0, d16:1/24:1)*	Hip circumference (cm)	0.145953	0.2923	0.694559
sphingomyelin (d18:1/22:1, d18:2/22:0, d16:1/24:1)*	Trunk fat mass (kg/m2)	0.0512478	0.712856	0.919428
sphingomyelin (d18:1/22:1, d18:2/22:0, d16:1/24:1)*	Trunk fat free mass (kg/m2)	-0.232693	0.0904067	0.441751
sphingomyelin (d18:1/22:1, d18:2/22:0, d16:1/24:1)*	Trunk total body water (%)	-0.213247	0.121565	0.499471
sphingomyelin (d18:1/22:1, d18:2/22:0, d16:1/24:1)*	Left arm fat mass (kg/m2)	0.181048	0.190145	0.594786
sphingomyelin (d18:1/22:1, d18:2/22:0, d16:1/24:1)*	Left arm fat free mass (kg/m2)	-0.215317	0.117905	0.493362
sphingomyelin (d18:1/22:1, d18:2/22:0, d16:1/24:1)*	Left arm total body water (%)	-0.213247	0.121565	0.499471
sphingomyelin (d18:1/22:1, d18:2/22:0, d16:1/24:1)*	Right arm fat mass (kg/m2)	0.19657	0.154264	0.549519
sphingomyelin (d18:1/22:1, d18:2/22:0, d16:1/24:1)*	Right arm fat free mass (kg/m2)	-0.241586	0.0784222	0.415251
sphingomyelin (d18:1/22:1, d18:2/22:0, d16:1/24:1)*	Right arm total body water (%)	-0.213247	0.121565	0.499471
sphingomyelin (d18:1/22:1, d18:2/22:0, d16:1/24:1)*	Left leg fat mass (kg/m2)	0.236696	0.0848457	0.430233
sphingomyelin (d18:1/22:1, d18:2/22:0, d16:1/24:1)*	Left leg fat free mass (kg/m2)	-0.23919	0.0815198	0.422536
sphingomyelin (d18:1/22:1, d18:2/22:0, d16:1/24:1)*	Left leg total body water (%)	-0.213247	0.121565	0.499471
sphingomyelin (d18:1/22:1, d18:2/22:0, d16:1/24:1)*	Right leg fat mass (kg/m2)	0.226815	0.0990826	0.459411
sphingomyelin (d18:1/22:1, d18:2/22:0, d16:1/24:1)*	Right leg fat free mass (kg/m2)	-0.268518	0.0496177	0.337846
sphingomyelin (d18:1/22:1, d18:2/22:0, d16:1/24:1)*	Right leg total body water (%)	-0.213247	0.121565	0.499471
sphingomyelin (d18:1/22:1, d18:2/22:0, d16:1/24:1)*	(14 or 15)-methylpalmitate (a17:0 or i17:0)	0.146103	0.291802	0.694171
sphingomyelin (d18:1/22:1, d18:2/22:0, d16:1/24:1)*	(16 or 17)-methylstearate (a19:0 or i19:0)	-0.0418906	0.763597	0.936238
sphingomyelin (d18:1/22:1, d18:2/22:0, d16:1/24:1)*	(2 or 3)-decenoate (10:1n7 or n8)	0.387612	0.00378132	0.0853472
sphingomyelin (d18:1/22:1, d18:2/22:0, d16:1/24:1)*	(N(1) + N(8))-acetylspermidine	-0.136726	0.324204	0.719765
sphingomyelin (d18:1/22:1, d18:2/22:0, d16:1/24:1)*	(S)-3-hydroxybutyrylcarnitine	0.255422	0.0623083	0.375277
sphingomyelin (d18:1/22:1, d18:2/22:0, d16:1/24:1)*	1,2,3-benzenetriol sulfate (2)	-0.137711	0.320695	0.717175
sphingomyelin (d18:1/22:1, d18:2/22:0, d16:1/24:1)*	1,2-dilinoleoyl-GPC (18:2/18:2)	0.353535	0.00873031	0.13907
sphingomyelin (d18:1/22:1, d18:2/22:0, d16:1/24:1)*	1,2-dilinoleoyl-GPE (18:2/18:2)*	0.30395	0.025453	0.246458
sphingomyelin (d18:1/22:1, d18:2/22:0, d16:1/24:1)*	1,2-dipalmitoyl-GPC (16:0/16:0)	0.465142	0.000394332	0.0192358
sphingomyelin (d18:1/22:1, d18:2/22:0, d16:1/24:1)*	1,3,7-trimethylurate	0.0842165	0.544874	0.851158
sphingomyelin (d18:1/22:1, d18:2/22:0, d16:1/24:1)*	1,3-dimethylurate	-0.00952944	0.945475	0.987156
sphingomyelin (d18:1/22:1, d18:2/22:0, d16:1/24:1)*	1,5-anhydroglucitol (1,5-AG)	-0.156775	0.257584	0.664957
sphingomyelin (d18:1/22:1, d18:2/22:0, d16:1/24:1)*	1,7-dimethylurate	0.0469983	0.735762	0.927315
sphingomyelin (d18:1/22:1, d18:2/22:0, d16:1/24:1)*	1-(1-enyl-oleoyl)-GPE (P-18:1)*	0.378921	0.00472012	0.0976234
sphingomyelin (d18:1/22:1, d18:2/22:0, d16:1/24:1)*	1-(1-enyl-palmitoyl)-2-arachidonoyl-GPC (P-16:0/20:4)*	0.107299	0.439954	0.796959
sphingomyelin (d18:1/22:1, d18:2/22:0, d16:1/24:1)*	1-(1-enyl-palmitoyl)-2-arachidonoyl-GPE (P-16:0/20:4)*	0.159901	0.248098	0.655958
sphingomyelin (d18:1/22:1, d18:2/22:0, d16:1/24:1)*	1-(1-enyl-palmitoyl)-2-linoleoyl-GPC (P-16:0/18:2)*	-0.0187155	0.893147	0.973853
sphingomyelin (d18:1/22:1, d18:2/22:0, d16:1/24:1)*	1-(1-enyl-palmitoyl)-2-linoleoyl-GPE (P-16:0/18:2)*	0.0454736	0.744037	0.929989
sphingomyelin (d18:1/22:1, d18:2/22:0, d16:1/24:1)*	1-(1-enyl-palmitoyl)-2-oleoyl-GPC (P-16:0/18:1)*	0.0453974	0.744452	0.930155
sphingomyelin (d18:1/22:1, d18:2/22:0, d16:1/24:1)*	1-(1-enyl-palmitoyl)-2-oleoyl-GPE (P-16:0/18:1)*	0.16013	0.247413	0.65531
sphingomyelin (d18:1/22:1, d18:2/22:0, d16:1/24:1)*	1-(1-enyl-palmitoyl)-2-palmitoleoyl-GPC (P-16:0/16:1)*	0.0901468	0.516815	0.837665
sphingomyelin (d18:1/22:1, d18:2/22:0, d16:1/24:1)*	1-(1-enyl-palmitoyl)-2-palmitoyl-GPC (P-16:0/16:0)*	0.208919	0.129494	0.51244
sphingomyelin (d18:1/22:1, d18:2/22:0, d16:1/24:1)*	1-(1-enyl-palmitoyl)-GPC (P-16:0)*	0.310616	0.0222538	0.230572
sphingomyelin (d18:1/22:1, d18:2/22:0, d16:1/24:1)*	1-(1-enyl-palmitoyl)-GPE (P-16:0)*	0.416581	0.00172808	0.0522244
sphingomyelin (d18:1/22:1, d18:2/22:0, d16:1/24:1)*	1-(1-enyl-stearoyl)-2-arachidonoyl-GPE (P-18:0/20:4)*	0.281875	0.0389266	0.301874
sphingomyelin (d18:1/22:1, d18:2/22:0, d16:1/24:1)*	1-(1-enyl-stearoyl)-2-linoleoyl-GPE (P-18:0/18:2)*	0.196951	0.153452	0.548277
sphingomyelin (d18:1/22:1, d18:2/22:0, d16:1/24:1)*	1-(1-enyl-stearoyl)-2-oleoyl-GPE (P-18:0/18:1)	0.142215	0.304971	0.704854
sphingomyelin (d18:1/22:1, d18:2/22:0, d16:1/24:1)*	1-(1-enyl-stearoyl)-GPE (P-18:0)*	0.344845	0.0106602	0.155777
sphingomyelin (d18:1/22:1, d18:2/22:0, d16:1/24:1)*	1-arachidonoyl-GPC* (20:4)*	0.312674	0.0213374	0.225836
sphingomyelin (d18:1/22:1, d18:2/22:0, d16:1/24:1)*	1-arachidonoyl-GPE (20:4n6)*	0.347665	0.009997	0.150305
sphingomyelin (d18:1/22:1, d18:2/22:0, d16:1/24:1)*	1-arachidonoyl-GPI* (20:4)*	0.383724	0.00417874	0.090812
sphingomyelin (d18:1/22:1, d18:2/22:0, d16:1/24:1)*	1-arachidonylglycerol (20:4)	0.100707	0.468715	0.812988
sphingomyelin (d18:1/22:1, d18:2/22:0, d16:1/24:1)*	1-carboxyethylisoleucine	-0.153632	0.267368	0.673621
sphingomyelin (d18:1/22:1, d18:2/22:0, d16:1/24:1)*	1-carboxyethylleucine	-0.0299219	0.829937	0.956125
sphingomyelin (d18:1/22:1, d18:2/22:0, d16:1/24:1)*	1-carboxyethylphenylalanine	-0.125291	0.366677	0.750354
sphingomyelin (d18:1/22:1, d18:2/22:0, d16:1/24:1)*	1-carboxyethyltyrosine	-0.153157	0.268868	0.67509
sphingomyelin (d18:1/22:1, d18:2/22:0, d16:1/24:1)*	1-carboxyethylvaline	-0.0290833	0.834635	0.957448
sphingomyelin (d18:1/22:1, d18:2/22:0, d16:1/24:1)*	1-dihomo-linolenylglycerol (20:3)	0.242844	0.0768332	0.41147
sphingomyelin (d18:1/22:1, d18:2/22:0, d16:1/24:1)*	1-docosahexaenoylglycerol (22:6)	0.173928	0.20846	0.615704
sphingomyelin (d18:1/22:1, d18:2/22:0, d16:1/24:1)*	1-lignoceroyl-GPC (24:0)	0.45261	0.000589708	0.0254806
sphingomyelin (d18:1/22:1, d18:2/22:0, d16:1/24:1)*	1-linolenoyl-GPC (18:3)*	-0.00384982	0.977959	0.994728
sphingomyelin (d18:1/22:1, d18:2/22:0, d16:1/24:1)*	1-linoleoyl-2-arachidonoyl-GPC (18:2/20:4n6)*	0.365733	0.00653586	0.11798
sphingomyelin (d18:1/22:1, d18:2/22:0, d16:1/24:1)*	1-linoleoyl-2-arachidonoyl-GPE (18:2/20:4)*	0.346701	0.0102197	0.152278
sphingomyelin (d18:1/22:1, d18:2/22:0, d16:1/24:1)*	1-linoleoyl-2-linolenoyl-GPC (18:2/18:3)*	0.163179	0.238406	0.646466
sphingomyelin (d18:1/22:1, d18:2/22:0, d16:1/24:1)*	1-linoleoyl-GPC (18:2)	0.364666	0.00670646	0.119825
sphingomyelin (d18:1/22:1, d18:2/22:0, d16:1/24:1)*	1-linoleoyl-GPE (18:2)*	0.291023	0.0327622	0.278219
sphingomyelin (d18:1/22:1, d18:2/22:0, d16:1/24:1)*	1-linoleoyl-GPG (18:2)*	0.239794	0.0807295	0.420472
sphingomyelin (d18:1/22:1, d18:2/22:0, d16:1/24:1)*	1-linoleoyl-GPI* (18:2)*	0.404307	0.00242837	0.0649454
sphingomyelin (d18:1/22:1, d18:2/22:0, d16:1/24:1)*	1-linoleoylglycerol (18:2)	0.019554	0.888389	0.972421
sphingomyelin (d18:1/22:1, d18:2/22:0, d16:1/24:1)*	1-methyl-4-imidazoleacetate	-0.108824	0.433446	0.793351
sphingomyelin (d18:1/22:1, d18:2/22:0, d16:1/24:1)*	1-methyl-5-imidazoleacetate	-0.117057	0.399246	0.771967
sphingomyelin (d18:1/22:1, d18:2/22:0, d16:1/24:1)*	1-methyl-5-imidazolelactate	-0.0264151	0.849621	0.961876
sphingomyelin (d18:1/22:1, d18:2/22:0, d16:1/24:1)*	1-methylhistidine	-0.249095	0.0693117	0.393298
sphingomyelin (d18:1/22:1, d18:2/22:0, d16:1/24:1)*	1-methylnicotinamide	0.0058319	0.966616	0.992132
sphingomyelin (d18:1/22:1, d18:2/22:0, d16:1/24:1)*	1-methylurate	-0.184483	0.181731	0.584864
sphingomyelin (d18:1/22:1, d18:2/22:0, d16:1/24:1)*	1-methylxanthine	-0.273718	0.0452016	0.323664
sphingomyelin (d18:1/22:1, d18:2/22:0, d16:1/24:1)*	1-myristoyl-2-arachidonoyl-GPC (14:0/20:4)*	0.208157	0.13093	0.514329
sphingomyelin (d18:1/22:1, d18:2/22:0, d16:1/24:1)*	1-myristoyl-2-palmitoyl-GPC (14:0/16:0)	0.126282	0.362868	0.747667
sphingomyelin (d18:1/22:1, d18:2/22:0, d16:1/24:1)*	1-myristoylglycerol (14:0)	-0.0635828	0.647839	0.895218
sphingomyelin (d18:1/22:1, d18:2/22:0, d16:1/24:1)*	1-oleoyl-2-arachidonoyl-GPE (18:1/20:4)*	0.387993	0.00374422	0.0848574
sphingomyelin (d18:1/22:1, d18:2/22:0, d16:1/24:1)*	1-oleoyl-2-docosahexaenoyl-GPC (18:1/22:6)*	0.21357	0.120988	0.498503
sphingomyelin (d18:1/22:1, d18:2/22:0, d16:1/24:1)*	1-oleoyl-2-linoleoyl-GPE (18:1/18:2)*	0.251534	0.0665408	0.386491
sphingomyelin (d18:1/22:1, d18:2/22:0, d16:1/24:1)*	1-oleoyl-GPC (18:1)	0.224776	0.102239	0.46552
sphingomyelin (d18:1/22:1, d18:2/22:0, d16:1/24:1)*	1-oleoyl-GPE (18:1)	0.137793	0.320406	0.716933
sphingomyelin (d18:1/22:1, d18:2/22:0, d16:1/24:1)*	1-oleoyl-GPG (18:1)*	0.0899975	0.517512	0.838004
sphingomyelin (d18:1/22:1, d18:2/22:0, d16:1/24:1)*	1-oleoyl-GPI (18:1)	0.106994	0.441263	0.797651
sphingomyelin (d18:1/22:1, d18:2/22:0, d16:1/24:1)*	1-oleoyl-GPS (18:1)	-0.00718316	0.958887	0.990343
sphingomyelin (d18:1/22:1, d18:2/22:0, d16:1/24:1)*	1-oleoylglycerol (18:1)	0.101506	0.465178	0.81098
sphingomyelin (d18:1/22:1, d18:2/22:0, d16:1/24:1)*	1-palmitoleoyl-2-linolenoyl-GPC (16:1/18:3)*	0.0855955	0.538285	0.848296
sphingomyelin (d18:1/22:1, d18:2/22:0, d16:1/24:1)*	1-palmitoleoyl-GPC* (16:1)*	0.276387	0.0430638	0.316433
sphingomyelin (d18:1/22:1, d18:2/22:0, d16:1/24:1)*	1-palmitoleoylglycerol (16:1)*	-0.00705107	0.959642	0.99045
sphingomyelin (d18:1/22:1, d18:2/22:0, d16:1/24:1)*	1-palmitoyl-2-arachidonoyl-GPC (16:0/20:4n6)	0.300934	0.0270225	0.253823
sphingomyelin (d18:1/22:1, d18:2/22:0, d16:1/24:1)*	1-palmitoyl-2-arachidonoyl-GPE (16:0/20:4)*	0.299104	0.0280136	0.258494
sphingomyelin (d18:1/22:1, d18:2/22:0, d16:1/24:1)*	1-palmitoyl-2-arachidonoyl-GPI (16:0/20:4)*	0.306118	0.0243725	0.241283
sphingomyelin (d18:1/22:1, d18:2/22:0, d16:1/24:1)*	1-palmitoyl-2-dihomo-linolenoyl-GPC (16:0/20:3n3 or 6)*	0.264494	0.0532706	0.34919
sphingomyelin (d18:1/22:1, d18:2/22:0, d16:1/24:1)*	1-palmitoyl-2-docosahexaenoyl-GPC (16:0/22:6)	0.258929	0.0586789	0.365192
sphingomyelin (d18:1/22:1, d18:2/22:0, d16:1/24:1)*	1-palmitoyl-2-docosahexaenoyl-GPE (16:0/22:6)*	0.324795	0.0165632	0.19796
sphingomyelin (d18:1/22:1, d18:2/22:0, d16:1/24:1)*	1-palmitoyl-2-linoleoyl-GPC (16:0/18:2)	0.466743	0.000374154	0.0185355
sphingomyelin (d18:1/22:1, d18:2/22:0, d16:1/24:1)*	1-palmitoyl-2-linoleoyl-GPE (16:0/18:2)	0.268839	0.0493349	0.336942
sphingomyelin (d18:1/22:1, d18:2/22:0, d16:1/24:1)*	1-palmitoyl-2-linoleoyl-GPI (16:0/18:2)	0.326167	0.0160852	0.194834
sphingomyelin (d18:1/22:1, d18:2/22:0, d16:1/24:1)*	1-palmitoyl-2-oleoyl-GPC (16:0/18:1)	0.227368	0.09824	0.457658
sphingomyelin (d18:1/22:1, d18:2/22:0, d16:1/24:1)*	1-palmitoyl-2-oleoyl-GPE (16:0/18:1)	0.21822	0.112914	0.485091
sphingomyelin (d18:1/22:1, d18:2/22:0, d16:1/24:1)*	1-palmitoyl-2-oleoyl-GPI (16:0/18:1)*	0.315723	0.0200385	0.218588
sphingomyelin (d18:1/22:1, d18:2/22:0, d16:1/24:1)*	1-palmitoyl-2-palmitoleoyl-GPC (16:0/16:1)*	0.163255	0.238184	0.646201
sphingomyelin (d18:1/22:1, d18:2/22:0, d16:1/24:1)*	1-palmitoyl-2-stearoyl-GPC (16:0/18:0)	0.447303	0.000696085	0.0285935
sphingomyelin (d18:1/22:1, d18:2/22:0, d16:1/24:1)*	1-palmitoyl-2-stearoyl-GPE (16:0/18:0)*	0.232173	0.0911498	0.443227
sphingomyelin (d18:1/22:1, d18:2/22:0, d16:1/24:1)*	1-palmitoyl-GPC (16:0)	0.395388	0.00308518	0.0753949
sphingomyelin (d18:1/22:1, d18:2/22:0, d16:1/24:1)*	1-palmitoyl-GPE (16:0)	0.400496	0.00269209	0.069378
sphingomyelin (d18:1/22:1, d18:2/22:0, d16:1/24:1)*	1-palmitoyl-GPG (16:0)*	-0.0141414	0.919161	0.980713
sphingomyelin (d18:1/22:1, d18:2/22:0, d16:1/24:1)*	1-palmitoyl-GPI* (16:0)	0.238727	0.0821294	0.423933
sphingomyelin (d18:1/22:1, d18:2/22:0, d16:1/24:1)*	1-palmitoylglycerol (16:0)	0.223709	0.103921	0.468868
sphingomyelin (d18:1/22:1, d18:2/22:0, d16:1/24:1)*	1-ribosyl-imidazoleacetate*	0.0322851	0.816728	0.952266
sphingomyelin (d18:1/22:1, d18:2/22:0, d16:1/24:1)*	1-stearoyl-2-arachidonoyl-GPC (18:0/20:4)	0.430151	0.00116862	0.040303
sphingomyelin (d18:1/22:1, d18:2/22:0, d16:1/24:1)*	1-stearoyl-2-arachidonoyl-GPE (18:0/20:4)	0.40202	0.0025837	0.0675918
sphingomyelin (d18:1/22:1, d18:2/22:0, d16:1/24:1)*	1-stearoyl-2-arachidonoyl-GPI (18:0/20:4)	0.50364	0.000103521	0.00731853
sphingomyelin (d18:1/22:1, d18:2/22:0, d16:1/24:1)*	1-stearoyl-2-arachidonoyl-GPS (18:0/20:4)	0.209012	0.129321	0.512243
sphingomyelin (d18:1/22:1, d18:2/22:0, d16:1/24:1)*	1-stearoyl-2-docosahexaenoyl-GPC (18:0/22:6)	0.193291	0.161392	0.559373
sphingomyelin (d18:1/22:1, d18:2/22:0, d16:1/24:1)*	1-stearoyl-2-docosahexaenoyl-GPE (18:0/22:6)*	0.23705	0.0843677	0.429241
sphingomyelin (d18:1/22:1, d18:2/22:0, d16:1/24:1)*	1-stearoyl-2-linoleoyl-GPC (18:0/18:2)*	0.455765	0.000533656	0.0237741
sphingomyelin (d18:1/22:1, d18:2/22:0, d16:1/24:1)*	1-stearoyl-2-linoleoyl-GPE (18:0/18:2)*	0.331275	0.0144078	0.183684
sphingomyelin (d18:1/22:1, d18:2/22:0, d16:1/24:1)*	1-stearoyl-2-linoleoyl-GPI (18:0/18:2)	0.440518	0.000857177	0.0328593
sphingomyelin (d18:1/22:1, d18:2/22:0, d16:1/24:1)*	1-stearoyl-2-oleoyl-GPC (18:0/18:1)	0.127959	0.356478	0.743235
sphingomyelin (d18:1/22:1, d18:2/22:0, d16:1/24:1)*	1-stearoyl-2-oleoyl-GPE (18:0/18:1)	0.106461	0.443557	0.79914
sphingomyelin (d18:1/22:1, d18:2/22:0, d16:1/24:1)*	1-stearoyl-2-oleoyl-GPI (18:0/18:1)*	0.293844	0.0310339	0.271262
sphingomyelin (d18:1/22:1, d18:2/22:0, d16:1/24:1)*	1-stearoyl-2-oleoyl-GPS (18:0/18:1)	0.265638	0.052211	0.345933
sphingomyelin (d18:1/22:1, d18:2/22:0, d16:1/24:1)*	1-stearoyl-GPC (18:0)	0.531389	3.55843e-05	0.00326317
sphingomyelin (d18:1/22:1, d18:2/22:0, d16:1/24:1)*	1-stearoyl-GPE (18:0)	0.509815	8.22763e-05	0.0061627
sphingomyelin (d18:1/22:1, d18:2/22:0, d16:1/24:1)*	1-stearoyl-GPG (18:0)	0.157426	0.255589	0.663212
sphingomyelin (d18:1/22:1, d18:2/22:0, d16:1/24:1)*	1-stearoyl-GPI (18:0)	0.276691	0.0428249	0.315589
sphingomyelin (d18:1/22:1, d18:2/22:0, d16:1/24:1)*	10-heptadecenoate (17:1n7)	0.223633	0.104042	0.469096
sphingomyelin (d18:1/22:1, d18:2/22:0, d16:1/24:1)*	10-nonadecenoate (19:1n9)	0.160358	0.24673	0.654608
sphingomyelin (d18:1/22:1, d18:2/22:0, d16:1/24:1)*	10-undecenoate (11:1n1)	0.0392224	0.778259	0.94082
sphingomyelin (d18:1/22:1, d18:2/22:0, d16:1/24:1)*	11-ketoetiocholanolone glucuronide	-0.0556399	0.689443	0.911284
sphingomyelin (d18:1/22:1, d18:2/22:0, d16:1/24:1)*	11beta-hydroxyandrosterone glucuronide	-0.215399	0.117761	0.493132
sphingomyelin (d18:1/22:1, d18:2/22:0, d16:1/24:1)*	11beta-hydroxyetiocholanolone glucuronide*	-0.0358875	0.796692	0.946514
sphingomyelin (d18:1/22:1, d18:2/22:0, d16:1/24:1)*	12,13-DiHOME	0.19384	0.160183	0.557788
sphingomyelin (d18:1/22:1, d18:2/22:0, d16:1/24:1)*	12-HETE	0.113596	0.413429	0.78113
sphingomyelin (d18:1/22:1, d18:2/22:0, d16:1/24:1)*	13-HODE + 9-HODE	0.314046	0.0207443	0.222641
sphingomyelin (d18:1/22:1, d18:2/22:0, d16:1/24:1)*	16a-hydroxy DHEA 3-sulfate	0.0262626	0.850479	0.962181
sphingomyelin (d18:1/22:1, d18:2/22:0, d16:1/24:1)*	17alpha-hydroxypregnanolone glucuronide	-0.0924955	0.505907	0.832161
sphingomyelin (d18:1/22:1, d18:2/22:0, d16:1/24:1)*	17alpha-hydroxypregnenolone 3-sulfate	-0.201712	0.143556	0.533895
sphingomyelin (d18:1/22:1, d18:2/22:0, d16:1/24:1)*	2'-deoxyuridine	-0.146179	0.291547	0.693975
sphingomyelin (d18:1/22:1, d18:2/22:0, d16:1/24:1)*	2'-O-methyluridine	-0.0623976	0.653984	0.897464
sphingomyelin (d18:1/22:1, d18:2/22:0, d16:1/24:1)*	2,3-dihydroxy-2-methylbutyrate	0.227792	0.0975982	0.456514
sphingomyelin (d18:1/22:1, d18:2/22:0, d16:1/24:1)*	2,3-dihydroxy-5-methylthio-4-pentenoate (DMTPA)*	-0.0899943	0.517528	0.838004
sphingomyelin (d18:1/22:1, d18:2/22:0, d16:1/24:1)*	2,3-dihydroxyisovalerate	0.11451	0.409656	0.77885
sphingomyelin (d18:1/22:1, d18:2/22:0, d16:1/24:1)*	2,4-di-tert-butylphenol	0.362912	0.00699516	0.122662
sphingomyelin (d18:1/22:1, d18:2/22:0, d16:1/24:1)*	2,6-dihydroxybenzoic acid	0.105775	0.446517	0.800776
sphingomyelin (d18:1/22:1, d18:2/22:0, d16:1/24:1)*	2-acetamidophenol sulfate	-0.0726406	0.601672	0.876432
sphingomyelin (d18:1/22:1, d18:2/22:0, d16:1/24:1)*	2-aminoadipate	-0.234763	0.087497	0.435578
sphingomyelin (d18:1/22:1, d18:2/22:0, d16:1/24:1)*	2-aminobutyrate	-0.125367	0.366383	0.750186
sphingomyelin (d18:1/22:1, d18:2/22:0, d16:1/24:1)*	2-aminoheptanoate	0.064837	0.641362	0.892563
sphingomyelin (d18:1/22:1, d18:2/22:0, d16:1/24:1)*	2-aminooctanoate	-0.0215361	0.877159	0.969405
sphingomyelin (d18:1/22:1, d18:2/22:0, d16:1/24:1)*	2-aminophenol sulfate	-0.168439	0.223403	0.631386
sphingomyelin (d18:1/22:1, d18:2/22:0, d16:1/24:1)*	2-arachidonoylglycerol (20:4)	0.0890265	0.52206	0.840316
sphingomyelin (d18:1/22:1, d18:2/22:0, d16:1/24:1)*	2-hydroxy-3-methylvalerate	-0.243072	0.0765471	0.410845
sphingomyelin (d18:1/22:1, d18:2/22:0, d16:1/24:1)*	2-hydroxy-4-(methylthio)butanoic acid	-0.251229	0.0668822	0.387203
sphingomyelin (d18:1/22:1, d18:2/22:0, d16:1/24:1)*	2-hydroxyarachidate*	-0.0620164	0.655965	0.898326
sphingomyelin (d18:1/22:1, d18:2/22:0, d16:1/24:1)*	2-hydroxybehenate	0.371832	0.00563182	0.108134
sphingomyelin (d18:1/22:1, d18:2/22:0, d16:1/24:1)*	2-hydroxybutyrate/2-hydroxyisobutyrate	-0.0555365	0.689991	0.911448
sphingomyelin (d18:1/22:1, d18:2/22:0, d16:1/24:1)*	2-hydroxydecanoate	-0.0280922	0.840195	0.959113
sphingomyelin (d18:1/22:1, d18:2/22:0, d16:1/24:1)*	2-hydroxyglutarate	0.152735	0.270205	0.676066
sphingomyelin (d18:1/22:1, d18:2/22:0, d16:1/24:1)*	2-hydroxyhippurate (salicylurate)	-0.068725	0.621454	0.884284
sphingomyelin (d18:1/22:1, d18:2/22:0, d16:1/24:1)*	2-hydroxylaurate	-0.0378502	0.785829	0.943255
sphingomyelin (d18:1/22:1, d18:2/22:0, d16:1/24:1)*	2-hydroxynervonate*	0.17408	0.208055	0.615341
sphingomyelin (d18:1/22:1, d18:2/22:0, d16:1/24:1)*	2-hydroxyoctanoate	-0.0174195	0.900507	0.975763
sphingomyelin (d18:1/22:1, d18:2/22:0, d16:1/24:1)*	2-hydroxypalmitate	0.231332	0.0923604	0.445677
sphingomyelin (d18:1/22:1, d18:2/22:0, d16:1/24:1)*	2-hydroxyphenylacetate	-0.156013	0.259935	0.66727
sphingomyelin (d18:1/22:1, d18:2/22:0, d16:1/24:1)*	2-hydroxyphytanate*	-0.0203164	0.884067	0.971157
sphingomyelin (d18:1/22:1, d18:2/22:0, d16:1/24:1)*	2-hydroxysebacate	-0.0701428	0.614259	0.881498
sphingomyelin (d18:1/22:1, d18:2/22:0, d16:1/24:1)*	2-hydroxystearate	0.207318	0.132524	0.516655
sphingomyelin (d18:1/22:1, d18:2/22:0, d16:1/24:1)*	2-isopropylmalate	0.0267221	0.847894	0.961385
sphingomyelin (d18:1/22:1, d18:2/22:0, d16:1/24:1)*	2-keto-3-deoxy-gluconate	-0.0867162	0.532958	0.845625
sphingomyelin (d18:1/22:1, d18:2/22:0, d16:1/24:1)*	2-ketocaprylate	-0.0287783	0.836345	0.957969
sphingomyelin (d18:1/22:1, d18:2/22:0, d16:1/24:1)*	2-linoleoylglycerol (18:2)	0.162687	0.239845	0.648111
sphingomyelin (d18:1/22:1, d18:2/22:0, d16:1/24:1)*	2-methoxyhydroquinone sulfate (1)	-0.145039	0.295367	0.697011
sphingomyelin (d18:1/22:1, d18:2/22:0, d16:1/24:1)*	2-methoxyhydroquinone sulfate (2)	-0.137599	0.321095	0.717527
sphingomyelin (d18:1/22:1, d18:2/22:0, d16:1/24:1)*	2-methoxyresorcinol sulfate	-0.137838	0.320247	0.716917
sphingomyelin (d18:1/22:1, d18:2/22:0, d16:1/24:1)*	2-methylbutyrylcarnitine (C5)	-0.258167	0.059453	0.367276
sphingomyelin (d18:1/22:1, d18:2/22:0, d16:1/24:1)*	2-methylserine	-0.0747998	0.590883	0.871965
sphingomyelin (d18:1/22:1, d18:2/22:0, d16:1/24:1)*	2-naphthol sulfate	0.102649	0.460139	0.808381
sphingomyelin (d18:1/22:1, d18:2/22:0, d16:1/24:1)*	2-O-methylascorbic acid	-0.0307604	0.825244	0.954785
sphingomyelin (d18:1/22:1, d18:2/22:0, d16:1/24:1)*	2-oleoylglycerol (18:1)	0.106608	0.442923	0.798744
sphingomyelin (d18:1/22:1, d18:2/22:0, d16:1/24:1)*	2-oxoarginine*	-0.176215	0.202447	0.609339
sphingomyelin (d18:1/22:1, d18:2/22:0, d16:1/24:1)*	2-palmitoleoyl-GPC* (16:1)*	0.228512	0.0965149	0.454277
sphingomyelin (d18:1/22:1, d18:2/22:0, d16:1/24:1)*	2-palmitoyl-GPC* (16:0)*	0.340957	0.0116364	0.163606
sphingomyelin (d18:1/22:1, d18:2/22:0, d16:1/24:1)*	2-piperidinone	-0.279055	0.0410097	0.309442
sphingomyelin (d18:1/22:1, d18:2/22:0, d16:1/24:1)*	2-stearoyl-GPE (18:0)*	0.140309	0.311564	0.710037
sphingomyelin (d18:1/22:1, d18:2/22:0, d16:1/24:1)*	21-hydroxypregnenolone disulfate	-0.126587	0.361701	0.746871
sphingomyelin (d18:1/22:1, d18:2/22:0, d16:1/24:1)*	21-hydroxypregnenolone monosulfate (1)	-0.0999082	0.472267	0.814884
sphingomyelin (d18:1/22:1, d18:2/22:0, d16:1/24:1)*	2R,3R-dihydroxybutyrate	-0.208233	0.130786	0.514148
sphingomyelin (d18:1/22:1, d18:2/22:0, d16:1/24:1)*	3,4-dihydroxybutyrate	0.0527921	0.704593	0.916591
sphingomyelin (d18:1/22:1, d18:2/22:0, d16:1/24:1)*	3,5-dichloro-2,6-dihydroxybenzoic acid	0.0145988	0.916555	0.979982
sphingomyelin (d18:1/22:1, d18:2/22:0, d16:1/24:1)*	3,7-dimethylurate	-0.160975	0.244893	0.652819
sphingomyelin (d18:1/22:1, d18:2/22:0, d16:1/24:1)*	3-(3-amino-3-carboxypropyl)uridine*	-0.0806937	0.561882	0.859037
sphingomyelin (d18:1/22:1, d18:2/22:0, d16:1/24:1)*	3-(3-hydroxyphenyl)propionate	-0.0375854	0.787293	0.943787
sphingomyelin (d18:1/22:1, d18:2/22:0, d16:1/24:1)*	3-(3-hydroxyphenyl)propionate sulfate	0.0948527	0.495079	0.826434
sphingomyelin (d18:1/22:1, d18:2/22:0, d16:1/24:1)*	3-(4-hydroxyphenyl)lactate (HPLA)	-0.169506	0.220441	0.628381
sphingomyelin (d18:1/22:1, d18:2/22:0, d16:1/24:1)*	3-acetylphenol sulfate	-0.135135	0.32992	0.724008
sphingomyelin (d18:1/22:1, d18:2/22:0, d16:1/24:1)*	3-amino-2-piperidone	-0.112407	0.418365	0.784001
sphingomyelin (d18:1/22:1, d18:2/22:0, d16:1/24:1)*	3-aminoisobutyrate	-0.0590433	0.671496	0.904536
sphingomyelin (d18:1/22:1, d18:2/22:0, d16:1/24:1)*	3-bromo-5-chloro-2,6-dihydroxybenzoic acid*	-0.0238231	0.86423	0.9659
sphingomyelin (d18:1/22:1, d18:2/22:0, d16:1/24:1)*	3-carboxy-4-methyl-5-pentyl-2-furanpropionate (3-CMPFP)	0.041052	0.768196	0.937747
sphingomyelin (d18:1/22:1, d18:2/22:0, d16:1/24:1)*	3-carboxy-4-methyl-5-propyl-2-furanpropanoate (CMPF)	-0.0249666	0.857779	0.964173
sphingomyelin (d18:1/22:1, d18:2/22:0, d16:1/24:1)*	3-decenoylcarnitine	0.000308967	0.998231	0.999502
sphingomyelin (d18:1/22:1, d18:2/22:0, d16:1/24:1)*	3-ethylcatechol sulfate (1)	0.0903977	0.515645	0.837107
sphingomyelin (d18:1/22:1, d18:2/22:0, d16:1/24:1)*	3-formylindole	0.0683438	0.623394	0.885102
sphingomyelin (d18:1/22:1, d18:2/22:0, d16:1/24:1)*	3-hydroxy-2-ethylpropionate	-0.198628	0.14991	0.543115
sphingomyelin (d18:1/22:1, d18:2/22:0, d16:1/24:1)*	3-hydroxy-2-methylpyridine sulfate	-0.20285	0.141265	0.530489
sphingomyelin (d18:1/22:1, d18:2/22:0, d16:1/24:1)*	3-hydroxy-3-methylglutarate	-0.0508862	0.714796	0.920097
sphingomyelin (d18:1/22:1, d18:2/22:0, d16:1/24:1)*	3-hydroxyadipate	0.00522402	0.970094	0.993008
sphingomyelin (d18:1/22:1, d18:2/22:0, d16:1/24:1)*	3-hydroxybutyrate (BHBA)	0.0967029	0.486665	0.82206
sphingomyelin (d18:1/22:1, d18:2/22:0, d16:1/24:1)*	3-hydroxybutyroylglycine	0.15145	0.274302	0.679767
sphingomyelin (d18:1/22:1, d18:2/22:0, d16:1/24:1)*	3-hydroxydecanoate	0.150143	0.278515	0.683227
sphingomyelin (d18:1/22:1, d18:2/22:0, d16:1/24:1)*	3-hydroxydecanoylcarnitine	0.0659043	0.635871	0.890211
sphingomyelin (d18:1/22:1, d18:2/22:0, d16:1/24:1)*	3-hydroxydodecanedioate*	0.251345	0.0667522	0.38701
sphingomyelin (d18:1/22:1, d18:2/22:0, d16:1/24:1)*	3-hydroxyhexanoate	-0.0456261	0.743209	0.929743
sphingomyelin (d18:1/22:1, d18:2/22:0, d16:1/24:1)*	3-hydroxyhexanoylcarnitine (1)	-0.176676	0.20125	0.607828
sphingomyelin (d18:1/22:1, d18:2/22:0, d16:1/24:1)*	3-hydroxyhippurate	0.0720793	0.604491	0.877542
sphingomyelin (d18:1/22:1, d18:2/22:0, d16:1/24:1)*	3-hydroxyhippurate sulfate	0.175259	0.204945	0.612079
sphingomyelin (d18:1/22:1, d18:2/22:0, d16:1/24:1)*	3-hydroxyisobutyrate	-0.0770345	0.579809	0.866889
sphingomyelin (d18:1/22:1, d18:2/22:0, d16:1/24:1)*	3-hydroxylaurate	0.0949495	0.494637	0.826142
sphingomyelin (d18:1/22:1, d18:2/22:0, d16:1/24:1)*	3-hydroxyoctanoate	0.0402897	0.772384	0.939048
sphingomyelin (d18:1/22:1, d18:2/22:0, d16:1/24:1)*	3-hydroxyoctanoylcarnitine (1)	-0.0260339	0.851767	0.962555
sphingomyelin (d18:1/22:1, d18:2/22:0, d16:1/24:1)*	3-hydroxyoctanoylcarnitine (2)	-0.0154374	0.91178	0.978773
sphingomyelin (d18:1/22:1, d18:2/22:0, d16:1/24:1)*	3-hydroxyoleoylcarnitine	0.323522	0.0170175	0.200849
sphingomyelin (d18:1/22:1, d18:2/22:0, d16:1/24:1)*	3-hydroxypyridine sulfate	-0.0581285	0.676303	0.906356
sphingomyelin (d18:1/22:1, d18:2/22:0, d16:1/24:1)*	3-hydroxystachydrine*	0.0245949	0.859876	0.96479
sphingomyelin (d18:1/22:1, d18:2/22:0, d16:1/24:1)*	3-indoleglyoxylic acid	0.128188	0.355611	0.742565
sphingomyelin (d18:1/22:1, d18:2/22:0, d16:1/24:1)*	3-indoxyl sulfate	0.0631599	0.650029	0.896066
sphingomyelin (d18:1/22:1, d18:2/22:0, d16:1/24:1)*	3-methoxycatechol sulfate (1)	-0.122089	0.379147	0.758798
sphingomyelin (d18:1/22:1, d18:2/22:0, d16:1/24:1)*	3-methoxycatechol sulfate (2)	-0.107983	0.437031	0.795471
sphingomyelin (d18:1/22:1, d18:2/22:0, d16:1/24:1)*	3-methoxytyramine sulfate	0.0989529	0.476534	0.816927
sphingomyelin (d18:1/22:1, d18:2/22:0, d16:1/24:1)*	3-methoxytyrosine	-0.139165	0.315563	0.713197
sphingomyelin (d18:1/22:1, d18:2/22:0, d16:1/24:1)*	3-methyl catechol sulfate (1)	-0.013684	0.921767	0.981451
sphingomyelin (d18:1/22:1, d18:2/22:0, d16:1/24:1)*	3-methyl-2-oxobutyrate	0.0319802	0.81843	0.952784
sphingomyelin (d18:1/22:1, d18:2/22:0, d16:1/24:1)*	3-methyl-2-oxovalerate	-0.110501	0.426349	0.789049
sphingomyelin (d18:1/22:1, d18:2/22:0, d16:1/24:1)*	3-methyladipate	-0.204945	0.137114	0.524073
sphingomyelin (d18:1/22:1, d18:2/22:0, d16:1/24:1)*	3-methylcytidine	-0.155673	0.260988	0.668224
sphingomyelin (d18:1/22:1, d18:2/22:0, d16:1/24:1)*	3-methylglutaconate	0.0264151	0.849621	0.961876
sphingomyelin (d18:1/22:1, d18:2/22:0, d16:1/24:1)*	3-methylglutarylcarnitine (2)	0.123918	0.37199	0.753823
sphingomyelin (d18:1/22:1, d18:2/22:0, d16:1/24:1)*	3-methylhistidine	-0.167982	0.224681	0.632742
sphingomyelin (d18:1/22:1, d18:2/22:0, d16:1/24:1)*	3-methylxanthine	-0.106385	0.443886	0.799303
sphingomyelin (d18:1/22:1, d18:2/22:0, d16:1/24:1)*	3-phenylpropionate (hydrocinnamate)	-0.0487517	0.726282	0.924185
sphingomyelin (d18:1/22:1, d18:2/22:0, d16:1/24:1)*	3-phosphoglycerate	-0.0466171	0.737828	0.927949
sphingomyelin (d18:1/22:1, d18:2/22:0, d16:1/24:1)*	3-sulfo-L-alanine	-0.108621	0.43431	0.793833
sphingomyelin (d18:1/22:1, d18:2/22:0, d16:1/24:1)*	3-ureidopropionate	-0.442958	0.000795753	0.0312573
sphingomyelin (d18:1/22:1, d18:2/22:0, d16:1/24:1)*	3b-hydroxy-5-cholenoic acid	0.0123515	0.929365	0.983464
sphingomyelin (d18:1/22:1, d18:2/22:0, d16:1/24:1)*	3beta,7alpha-dihydroxy-5-cholestenoate	-0.0855727	0.538393	0.848296
sphingomyelin (d18:1/22:1, d18:2/22:0, d16:1/24:1)*	3beta-hydroxy-5-cholestenoate	0.00102916	0.994107	0.998571
sphingomyelin (d18:1/22:1, d18:2/22:0, d16:1/24:1)*	4-acetamidobutanoate	0.198704	0.149751	0.542944
sphingomyelin (d18:1/22:1, d18:2/22:0, d16:1/24:1)*	4-acetylcatechol sulfate (1)	-0.0841022	0.545422	0.851398
sphingomyelin (d18:1/22:1, d18:2/22:0, d16:1/24:1)*	4-acetylphenyl sulfate	-0.110107	0.428009	0.790105
sphingomyelin (d18:1/22:1, d18:2/22:0, d16:1/24:1)*	4-allylcatechol sulfate	-0.0210787	0.879748	0.970057
sphingomyelin (d18:1/22:1, d18:2/22:0, d16:1/24:1)*	4-allylphenol sulfate	0.165618	0.231365	0.639354
sphingomyelin (d18:1/22:1, d18:2/22:0, d16:1/24:1)*	4-chlorobenzoic acid	0.142291	0.304709	0.704565
sphingomyelin (d18:1/22:1, d18:2/22:0, d16:1/24:1)*	4-cholesten-3-one	0.472384	0.000310292	0.016235
sphingomyelin (d18:1/22:1, d18:2/22:0, d16:1/24:1)*	4-ethylcatechol sulfate	-0.0223747	0.872414	0.968117
sphingomyelin (d18:1/22:1, d18:2/22:0, d16:1/24:1)*	4-ethylphenyl sulfate	-0.105241	0.448827	0.802128
sphingomyelin (d18:1/22:1, d18:2/22:0, d16:1/24:1)*	4-guanidinobutanoate	-0.224564	0.10257	0.466279
sphingomyelin (d18:1/22:1, d18:2/22:0, d16:1/24:1)*	4-hydroxy-2-oxoglutaric acid	0.241852	0.0780828	0.41439
sphingomyelin (d18:1/22:1, d18:2/22:0, d16:1/24:1)*	4-hydroxychlorothalonil	-0.117591	0.397085	0.770503
sphingomyelin (d18:1/22:1, d18:2/22:0, d16:1/24:1)*	4-hydroxycoumarin	0.089684	0.518978	0.8388
sphingomyelin (d18:1/22:1, d18:2/22:0, d16:1/24:1)*	4-hydroxyglutamate	-0.14412	0.298468	0.699584
sphingomyelin (d18:1/22:1, d18:2/22:0, d16:1/24:1)*	4-hydroxyhippurate	0.0627787	0.652005	0.896838
sphingomyelin (d18:1/22:1, d18:2/22:0, d16:1/24:1)*	4-hydroxyphenylacetate	0.214603	0.119157	0.49558
sphingomyelin (d18:1/22:1, d18:2/22:0, d16:1/24:1)*	4-hydroxyphenylacetylglutamine	0.231579	0.0920042	0.445054
sphingomyelin (d18:1/22:1, d18:2/22:0, d16:1/24:1)*	4-hydroxyphenylpyruvate	-0.173394	0.209881	0.617375
sphingomyelin (d18:1/22:1, d18:2/22:0, d16:1/24:1)*	4-imidazoleacetate	-0.114335	0.410377	0.779228
sphingomyelin (d18:1/22:1, d18:2/22:0, d16:1/24:1)*	4-methoxyphenol sulfate	0.264545	0.0532227	0.349074
sphingomyelin (d18:1/22:1, d18:2/22:0, d16:1/24:1)*	4-methyl-2-oxopentanoate	-0.133905	0.33438	0.727553
sphingomyelin (d18:1/22:1, d18:2/22:0, d16:1/24:1)*	4-methylcatechol sulfate	0.000800457	0.995417	0.998893
sphingomyelin (d18:1/22:1, d18:2/22:0, d16:1/24:1)*	4-methylguaiacol sulfate	-0.0328953	0.813326	0.951122
sphingomyelin (d18:1/22:1, d18:2/22:0, d16:1/24:1)*	4-methylhexanoylglutamine	0.1171	0.399075	0.771961
sphingomyelin (d18:1/22:1, d18:2/22:0, d16:1/24:1)*	4-methylnonanoylcarnitine	-0.0216345	0.876602	0.969285
sphingomyelin (d18:1/22:1, d18:2/22:0, d16:1/24:1)*	4-oxo-retinoic acid	-0.0603392	0.664709	0.901864
sphingomyelin (d18:1/22:1, d18:2/22:0, d16:1/24:1)*	4-vinylcatechol sulfate	0.000571755	0.996726	0.999149
sphingomyelin (d18:1/22:1, d18:2/22:0, d16:1/24:1)*	4-vinylphenol sulfate	0.0601105	0.665905	0.902407
sphingomyelin (d18:1/22:1, d18:2/22:0, d16:1/24:1)*	5,6-dihydrothymine	0.128645	0.353883	0.741427
sphingomyelin (d18:1/22:1, d18:2/22:0, d16:1/24:1)*	5,6-dihydrouracil	0.0109396	0.937422	0.985364
sphingomyelin (d18:1/22:1, d18:2/22:0, d16:1/24:1)*	5,6-dihydrouridine	-0.120488	0.385475	0.762951
sphingomyelin (d18:1/22:1, d18:2/22:0, d16:1/24:1)*	5-(galactosylhydroxy)-L-lysine	0.0915836	0.510128	0.834386
sphingomyelin (d18:1/22:1, d18:2/22:0, d16:1/24:1)*	5-acetylamino-6-amino-3-methyluracil	0.128264	0.355323	0.742418
sphingomyelin (d18:1/22:1, d18:2/22:0, d16:1/24:1)*	5-acetylamino-6-formylamino-3-methyluracil	0.213801	0.120577	0.497913
sphingomyelin (d18:1/22:1, d18:2/22:0, d16:1/24:1)*	5-dodecenoate (12:1n7)	0.27753	0.0421734	0.313301
sphingomyelin (d18:1/22:1, d18:2/22:0, d16:1/24:1)*	5-dodecenoylcarnitine (C12:1)	0.217229	0.114599	0.487878
sphingomyelin (d18:1/22:1, d18:2/22:0, d16:1/24:1)*	5-hydroxyhexanoate	0.189224	0.170565	0.571189
sphingomyelin (d18:1/22:1, d18:2/22:0, d16:1/24:1)*	5-hydroxyindole sulfate	0.099714	0.473133	0.815286
sphingomyelin (d18:1/22:1, d18:2/22:0, d16:1/24:1)*	5-hydroxylysine	0.155784	0.260643	0.667912
sphingomyelin (d18:1/22:1, d18:2/22:0, d16:1/24:1)*	5-methylthioadenosine (MTA)	0.000571755	0.996726	0.999149
sphingomyelin (d18:1/22:1, d18:2/22:0, d16:1/24:1)*	5-methyluridine (ribothymidine)	-0.0300743	0.829083	0.955895
sphingomyelin (d18:1/22:1, d18:2/22:0, d16:1/24:1)*	5-oxoproline	0.0394511	0.776999	0.940507
sphingomyelin (d18:1/22:1, d18:2/22:0, d16:1/24:1)*	5alpha-androstan-3alpha,17alpha-diol monosulfate	-0.260211	0.0573955	0.361578
sphingomyelin (d18:1/22:1, d18:2/22:0, d16:1/24:1)*	5alpha-androstan-3alpha,17beta-diol 17-glucuronide	-0.135049	0.330228	0.724163
sphingomyelin (d18:1/22:1, d18:2/22:0, d16:1/24:1)*	5alpha-androstan-3alpha,17beta-diol disulfate	-0.377509	0.00489063	0.0996498
sphingomyelin (d18:1/22:1, d18:2/22:0, d16:1/24:1)*	5alpha-androstan-3alpha,17beta-diol monosulfate (1)	-0.177282	0.199683	0.606142
sphingomyelin (d18:1/22:1, d18:2/22:0, d16:1/24:1)*	5alpha-androstan-3alpha,17beta-diol monosulfate (2)	-0.333278	0.0137923	0.17934
sphingomyelin (d18:1/22:1, d18:2/22:0, d16:1/24:1)*	5alpha-androstan-3beta,17alpha-diol disulfate	-0.219673	0.110478	0.480835
sphingomyelin (d18:1/22:1, d18:2/22:0, d16:1/24:1)*	5alpha-androstan-3beta,17beta-diol disulfate	-0.247494	0.0711796	0.397964
sphingomyelin (d18:1/22:1, d18:2/22:0, d16:1/24:1)*	5alpha-androstan-3beta,17beta-diol monosulfate (2)	-0.172188	0.21312	0.620958
sphingomyelin (d18:1/22:1, d18:2/22:0, d16:1/24:1)*	5alpha-pregnan-3beta,20alpha-diol disulfate	-0.245207	0.0739172	0.404845
sphingomyelin (d18:1/22:1, d18:2/22:0, d16:1/24:1)*	5alpha-pregnan-3beta,20alpha-diol monosulfate (2)	-0.141681	0.306808	0.706425
sphingomyelin (d18:1/22:1, d18:2/22:0, d16:1/24:1)*	5alpha-pregnan-3beta,20beta-diol monosulfate (1)	-0.171946	0.213773	0.621633
sphingomyelin (d18:1/22:1, d18:2/22:0, d16:1/24:1)*	5alpha-pregnan-diol disulfate	-0.147357	0.287633	0.690726
sphingomyelin (d18:1/22:1, d18:2/22:0, d16:1/24:1)*	6-bromotryptophan	-0.0265676	0.848764	0.961677
sphingomyelin (d18:1/22:1, d18:2/22:0, d16:1/24:1)*	6-hydroxyindole sulfate	0.0593482	0.669897	0.903988
sphingomyelin (d18:1/22:1, d18:2/22:0, d16:1/24:1)*	6-oxopiperidine-2-carboxylate	-0.265866	0.0520012	0.345325
sphingomyelin (d18:1/22:1, d18:2/22:0, d16:1/24:1)*	7-HOCA	0.215247	0.118027	0.493537
sphingomyelin (d18:1/22:1, d18:2/22:0, d16:1/24:1)*	7-dehydrocholesterol	0.0770533	0.579716	0.866889
sphingomyelin (d18:1/22:1, d18:2/22:0, d16:1/24:1)*	7-ketodeoxycholate	0.0362952	0.794433	0.945871
sphingomyelin (d18:1/22:1, d18:2/22:0, d16:1/24:1)*	7-methylguanine	-0.108367	0.435393	0.794428
sphingomyelin (d18:1/22:1, d18:2/22:0, d16:1/24:1)*	7-methylurate	-0.0269052	0.846864	0.961049
sphingomyelin (d18:1/22:1, d18:2/22:0, d16:1/24:1)*	7-methylxanthine	-0.115046	0.407453	0.777331
sphingomyelin (d18:1/22:1, d18:2/22:0, d16:1/24:1)*	8-methoxykynurenate	0.175009	0.205603	0.612867
sphingomyelin (d18:1/22:1, d18:2/22:0, d16:1/24:1)*	9,10-DiHOME	0.216543	0.115777	0.489854
sphingomyelin (d18:1/22:1, d18:2/22:0, d16:1/24:1)*	9-hydroxystearate	0.0451699	0.745689	0.930491
sphingomyelin (d18:1/22:1, d18:2/22:0, d16:1/24:1)*	acetoacetate	-0.0606064	0.663313	0.901451
sphingomyelin (d18:1/22:1, d18:2/22:0, d16:1/24:1)*	acetylcarnitine (C2)	0.179417	0.194235	0.59985
sphingomyelin (d18:1/22:1, d18:2/22:0, d16:1/24:1)*	acisoga	0.0989899	0.476369	0.816836
sphingomyelin (d18:1/22:1, d18:2/22:0, d16:1/24:1)*	aconitate [cis or trans]	0.029312	0.833353	0.957051
sphingomyelin (d18:1/22:1, d18:2/22:0, d16:1/24:1)*	adenine	0.0223747	0.872414	0.968117
sphingomyelin (d18:1/22:1, d18:2/22:0, d16:1/24:1)*	adenosine 3',5'-cyclic monophosphate (cAMP)	0.109819	0.429229	0.790902
sphingomyelin (d18:1/22:1, d18:2/22:0, d16:1/24:1)*	AMP	0.113246	0.414879	0.781942
sphingomyelin (d18:1/22:1, d18:2/22:0, d16:1/24:1)*	adipoylcarnitine (C6-DC)	0.0123127	0.929586	0.983464
sphingomyelin (d18:1/22:1, d18:2/22:0, d16:1/24:1)*	adrenate (22:4n6)	0.247494	0.0711796	0.397964
sphingomyelin (d18:1/22:1, d18:2/22:0, d16:1/24:1)*	alanine	-0.0694873	0.617581	0.882746
sphingomyelin (d18:1/22:1, d18:2/22:0, d16:1/24:1)*	allantoin	-0.0299981	0.82951	0.956016
sphingomyelin (d18:1/22:1, d18:2/22:0, d16:1/24:1)*	alpha-CMBHC glucuronide	0.125743	0.364936	0.749233
sphingomyelin (d18:1/22:1, d18:2/22:0, d16:1/24:1)*	alpha-hydroxycaproate	-0.00667061	0.961818	0.991034
sphingomyelin (d18:1/22:1, d18:2/22:0, d16:1/24:1)*	alpha-hydroxyisocaproate	-0.132914	0.338002	0.730221
sphingomyelin (d18:1/22:1, d18:2/22:0, d16:1/24:1)*	alpha-hydroxyisovalerate	-0.193215	0.16156	0.559612
sphingomyelin (d18:1/22:1, d18:2/22:0, d16:1/24:1)*	alpha-ketobutyrate	-0.100141	0.47123	0.814338
sphingomyelin (d18:1/22:1, d18:2/22:0, d16:1/24:1)*	alpha-ketoglutaramate*	0.0479131	0.730811	0.925648
sphingomyelin (d18:1/22:1, d18:2/22:0, d16:1/24:1)*	alpha-ketoglutarate	-0.0128454	0.926548	0.982632
sphingomyelin (d18:1/22:1, d18:2/22:0, d16:1/24:1)*	alpha-tocopherol	0.545111	2.02538e-05	0.00210155
sphingomyelin (d18:1/22:1, d18:2/22:0, d16:1/24:1)*	andro steroid monosulfate C19H28O6S (1)*	0.0280922	0.840195	0.959113
sphingomyelin (d18:1/22:1, d18:2/22:0, d16:1/24:1)*	androstenediol (3alpha, 17alpha) monosulfate (2)	-0.193749	0.160383	0.557992
sphingomyelin (d18:1/22:1, d18:2/22:0, d16:1/24:1)*	androstenediol (3alpha, 17alpha) monosulfate (3)	-0.253593	0.0642723	0.38053
sphingomyelin (d18:1/22:1, d18:2/22:0, d16:1/24:1)*	androstenediol (3beta,17beta) disulfate (1)	-0.244902	0.0742884	0.405745
sphingomyelin (d18:1/22:1, d18:2/22:0, d16:1/24:1)*	androstenediol (3beta,17beta) disulfate (2)	-0.261673	0.055959	0.357386
sphingomyelin (d18:1/22:1, d18:2/22:0, d16:1/24:1)*	androstenediol (3beta,17beta) monosulfate (1)	-0.196951	0.153452	0.548277
sphingomyelin (d18:1/22:1, d18:2/22:0, d16:1/24:1)*	androstenediol (3beta,17beta) monosulfate (2)	0.0621163	0.655445	0.898104
sphingomyelin (d18:1/22:1, d18:2/22:0, d16:1/24:1)*	androsterone glucuronide	-0.177206	0.199879	0.606348
sphingomyelin (d18:1/22:1, d18:2/22:0, d16:1/24:1)*	androsterone sulfate	-0.183381	0.184401	0.587965
sphingomyelin (d18:1/22:1, d18:2/22:0, d16:1/24:1)*	anthranilate	0.103183	0.457797	0.807104
sphingomyelin (d18:1/22:1, d18:2/22:0, d16:1/24:1)*	arabitol/xylitol	-0.0124643	0.928721	0.983261
sphingomyelin (d18:1/22:1, d18:2/22:0, d16:1/24:1)*	arabonate/xylonate	0.109815	0.429244	0.790902
sphingomyelin (d18:1/22:1, d18:2/22:0, d16:1/24:1)*	arachidate (20:0)	-0.0947208	0.495682	0.826697
sphingomyelin (d18:1/22:1, d18:2/22:0, d16:1/24:1)*	arachidonate (20:4n6)	0.355746	0.00829069	0.134995
sphingomyelin (d18:1/22:1, d18:2/22:0, d16:1/24:1)*	arachidonoylcarnitine (C20:4)	0.106308	0.444214	0.799475
sphingomyelin (d18:1/22:1, d18:2/22:0, d16:1/24:1)*	arachidonoylcholine	0.248961	0.0694659	0.393765
sphingomyelin (d18:1/22:1, d18:2/22:0, d16:1/24:1)*	arachidoylcarnitine (C20)*	0.36809	0.00617244	0.114239
sphingomyelin (d18:1/22:1, d18:2/22:0, d16:1/24:1)*	argininate*	-0.142138	0.305233	0.705066
sphingomyelin (d18:1/22:1, d18:2/22:0, d16:1/24:1)*	arginine	-0.193368	0.161223	0.559142
sphingomyelin (d18:1/22:1, d18:2/22:0, d16:1/24:1)*	ascorbic acid 2-sulfate	0.0610253	0.661126	0.900404
sphingomyelin (d18:1/22:1, d18:2/22:0, d16:1/24:1)*	ascorbic acid 3-sulfate*	-0.00781399	0.95528	0.989398
sphingomyelin (d18:1/22:1, d18:2/22:0, d16:1/24:1)*	asparagine	-0.104174	0.453466	0.804781
sphingomyelin (d18:1/22:1, d18:2/22:0, d16:1/24:1)*	aspartate	-0.0248904	0.858209	0.964264
sphingomyelin (d18:1/22:1, d18:2/22:0, d16:1/24:1)*	behenate (22:0)*	0.0810749	0.56003	0.858195
sphingomyelin (d18:1/22:1, d18:2/22:0, d16:1/24:1)*	behenoyl dihydrosphingomyelin (d18:0/22:0)*	0.309472	0.0227772	0.233279
sphingomyelin (d18:1/22:1, d18:2/22:0, d16:1/24:1)*	behenoyl sphingomyelin (d18:1/22:0)*	0.415209	0.00179621	0.0535509
sphingomyelin (d18:1/22:1, d18:2/22:0, d16:1/24:1)*	behenoylcarnitine (C22)*	0.426992	0.00128187	0.0429024
sphingomyelin (d18:1/22:1, d18:2/22:0, d16:1/24:1)*	benzoate	-0.0051458	0.970541	0.993103
sphingomyelin (d18:1/22:1, d18:2/22:0, d16:1/24:1)*	beta-alanine	-0.118963	0.391561	0.767058
sphingomyelin (d18:1/22:1, d18:2/22:0, d16:1/24:1)*	beta-citrylglutamate	-0.0800839	0.564852	0.860369
sphingomyelin (d18:1/22:1, d18:2/22:0, d16:1/24:1)*	beta-cryptoxanthin	0.286221	0.0358887	0.290345
sphingomyelin (d18:1/22:1, d18:2/22:0, d16:1/24:1)*	beta-hydroxyisovalerate	-0.139699	0.313693	0.711731
sphingomyelin (d18:1/22:1, d18:2/22:0, d16:1/24:1)*	beta-hydroxyisovaleroylcarnitine	-0.250543	0.0676556	0.389316
sphingomyelin (d18:1/22:1, d18:2/22:0, d16:1/24:1)*	beta-sitosterol	0.413384	0.0018905	0.055361
sphingomyelin (d18:1/22:1, d18:2/22:0, d16:1/24:1)*	betaine	0.0953307	0.492898	0.825239
sphingomyelin (d18:1/22:1, d18:2/22:0, d16:1/24:1)*	bilirubin (E,E)*	-0.00484086	0.972286	0.993512
sphingomyelin (d18:1/22:1, d18:2/22:0, d16:1/24:1)*	bilirubin (E,Z or Z,E)*	0.0475319	0.732873	0.926287
sphingomyelin (d18:1/22:1, d18:2/22:0, d16:1/24:1)*	bilirubin	-0.0126167	0.927852	0.983035
sphingomyelin (d18:1/22:1, d18:2/22:0, d16:1/24:1)*	bilirubin degradation product, C16H18N2O5 (1)	0.0268669	0.84708	0.961073
sphingomyelin (d18:1/22:1, d18:2/22:0, d16:1/24:1)*	bilirubin degradation product, C16H18N2O5 (2)	0.0391462	0.778679	0.941
sphingomyelin (d18:1/22:1, d18:2/22:0, d16:1/24:1)*	bilirubin degradation product, C16H18N2O5 (3)	0.0187155	0.893147	0.973853
sphingomyelin (d18:1/22:1, d18:2/22:0, d16:1/24:1)*	bilirubin degradation product, C16H18N2O5 (4)	0.0946446	0.49603	0.826845
sphingomyelin (d18:1/22:1, d18:2/22:0, d16:1/24:1)*	bilirubin degradation product, C17H18N2O4 (1)	0.0796265	0.567084	0.861384
sphingomyelin (d18:1/22:1, d18:2/22:0, d16:1/24:1)*	bilirubin degradation product, C17H18N2O4 (2)	0.0809987	0.5604	0.858332
sphingomyelin (d18:1/22:1, d18:2/22:0, d16:1/24:1)*	bilirubin degradation product, C17H18N2O4 (3)	0.0704784	0.612562	0.880786
sphingomyelin (d18:1/22:1, d18:2/22:0, d16:1/24:1)*	bilirubin degradation product, C17H20N2O5 (1)	0.0572899	0.68072	0.908012
sphingomyelin (d18:1/22:1, d18:2/22:0, d16:1/24:1)*	bilirubin degradation product, C17H20N2O5 (2)	0.0489041	0.725459	0.92392
sphingomyelin (d18:1/22:1, d18:2/22:0, d16:1/24:1)*	biliverdin	-0.0970078	0.485285	0.821419
sphingomyelin (d18:1/22:1, d18:2/22:0, d16:1/24:1)*	branched chain 14:0 dicarboxylic acid	-0.0294275	0.832706	0.956952
sphingomyelin (d18:1/22:1, d18:2/22:0, d16:1/24:1)*	branched-chain fatty acid 18:0 (2)	-0.145496	0.293833	0.695849
sphingomyelin (d18:1/22:1, d18:2/22:0, d16:1/24:1)*	branched-chain, straight-chain, or cyclopropyl 10:1 fatty acid (1)*	0.0601868	0.665506	0.902244
sphingomyelin (d18:1/22:1, d18:2/22:0, d16:1/24:1)*	branched-chain, straight-chain, or cyclopropyl 12:1 fatty acid*	0.233314	0.0895253	0.439899
sphingomyelin (d18:1/22:1, d18:2/22:0, d16:1/24:1)*	butyrate/isobutyrate (4:0)	0.0567562	0.683537	0.909044
sphingomyelin (d18:1/22:1, d18:2/22:0, d16:1/24:1)*	butyrylcarnitine (C4)	0.00247761	0.985814	0.99661
sphingomyelin (d18:1/22:1, d18:2/22:0, d16:1/24:1)*	C-glycosyltryptophan	0.0315228	0.820984	0.953533
sphingomyelin (d18:1/22:1, d18:2/22:0, d16:1/24:1)*	caffeine	-0.00392605	0.977522	0.994632
sphingomyelin (d18:1/22:1, d18:2/22:0, d16:1/24:1)*	campesterol	0.384247	0.0041232	0.0900606
sphingomyelin (d18:1/22:1, d18:2/22:0, d16:1/24:1)*	caprate (10:0)	0.143129	0.301838	0.702274
sphingomyelin (d18:1/22:1, d18:2/22:0, d16:1/24:1)*	caproate (6:0)	0.163331	0.237962	0.646064
sphingomyelin (d18:1/22:1, d18:2/22:0, d16:1/24:1)*	caprylate (8:0)	0.0784067	0.573056	0.864035
sphingomyelin (d18:1/22:1, d18:2/22:0, d16:1/24:1)*	carboxyethyl-GABA	-0.0597294	0.667899	0.903175
sphingomyelin (d18:1/22:1, d18:2/22:0, d16:1/24:1)*	carnitine	0.0454736	0.744037	0.929989
sphingomyelin (d18:1/22:1, d18:2/22:0, d16:1/24:1)*	carotene diol (1)	0.175148	0.205237	0.612295
sphingomyelin (d18:1/22:1, d18:2/22:0, d16:1/24:1)*	carotene diol (2)	0.108748	0.43377	0.79346
sphingomyelin (d18:1/22:1, d18:2/22:0, d16:1/24:1)*	carotene diol (3)	-0.0116257	0.933506	0.98447
sphingomyelin (d18:1/22:1, d18:2/22:0, d16:1/24:1)*	catechol sulfate	0.0433391	0.755671	0.933823
sphingomyelin (d18:1/22:1, d18:2/22:0, d16:1/24:1)*	ceramide (d16:1/24:1, d18:1/22:1)*	0.272194	0.0464616	0.327845
sphingomyelin (d18:1/22:1, d18:2/22:0, d16:1/24:1)*	ceramide (d18:1/14:0, d16:1/16:0)*	0.100286	0.470586	0.813874
sphingomyelin (d18:1/22:1, d18:2/22:0, d16:1/24:1)*	ceramide (d18:1/17:0, d17:1/18:0)*	0.307642	0.0236361	0.2377
sphingomyelin (d18:1/22:1, d18:2/22:0, d16:1/24:1)*	ceramide (d18:1/20:0, d16:1/22:0, d20:1/18:0)*	0.408729	0.0021514	0.0600586
sphingomyelin (d18:1/22:1, d18:2/22:0, d16:1/24:1)*	ceramide (d18:2/24:1, d18:1/24:2)*	0.372213	0.00557914	0.107506
sphingomyelin (d18:1/22:1, d18:2/22:0, d16:1/24:1)*	cerotoylcarnitine (C26)*	0.260606	0.0570043	0.36057
sphingomyelin (d18:1/22:1, d18:2/22:0, d16:1/24:1)*	chenodeoxycholate	-0.00350743	0.979918	0.995306
sphingomyelin (d18:1/22:1, d18:2/22:0, d16:1/24:1)*	cholate	-0.10082	0.468216	0.812612
sphingomyelin (d18:1/22:1, d18:2/22:0, d16:1/24:1)*	cholesterol	0.577892	4.74468e-06	0.00065171
sphingomyelin (d18:1/22:1, d18:2/22:0, d16:1/24:1)*	cholesterol sulfate	-0.0989899	0.476369	0.816836
sphingomyelin (d18:1/22:1, d18:2/22:0, d16:1/24:1)*	cholic acid glucuronide	-0.0723138	0.603313	0.877054
sphingomyelin (d18:1/22:1, d18:2/22:0, d16:1/24:1)*	choline	0.099676	0.473303	0.815286
sphingomyelin (d18:1/22:1, d18:2/22:0, d16:1/24:1)*	phosphocholine	0.145798	0.292821	0.694959
sphingomyelin (d18:1/22:1, d18:2/22:0, d16:1/24:1)*	cinnamoylglycine	0.10882	0.433461	0.793374
sphingomyelin (d18:1/22:1, d18:2/22:0, d16:1/24:1)*	cis-3,4-methyleneheptanoate	0.220519	0.109078	0.478329
sphingomyelin (d18:1/22:1, d18:2/22:0, d16:1/24:1)*	cis-3,4-methyleneheptanoylcarnitine	0.237202	0.0841623	0.428865
sphingomyelin (d18:1/22:1, d18:2/22:0, d16:1/24:1)*	cis-4-decenoate (10:1n6)*	0.329827	0.0148675	0.18683
sphingomyelin (d18:1/22:1, d18:2/22:0, d16:1/24:1)*	cis-4-decenoylcarnitine (C10:1)	0.311607	0.0218085	0.228172
sphingomyelin (d18:1/22:1, d18:2/22:0, d16:1/24:1)*	citrate	-0.0720793	0.604491	0.877542
sphingomyelin (d18:1/22:1, d18:2/22:0, d16:1/24:1)*	citrulline	0.116219	0.402655	0.774229
sphingomyelin (d18:1/22:1, d18:2/22:0, d16:1/24:1)*	corticosterone	-0.129239	0.351645	0.739899
sphingomyelin (d18:1/22:1, d18:2/22:0, d16:1/24:1)*	cortisol	-0.121631	0.380949	0.759982
sphingomyelin (d18:1/22:1, d18:2/22:0, d16:1/24:1)*	cortisone	-0.00964361	0.944823	0.986962
sphingomyelin (d18:1/22:1, d18:2/22:0, d16:1/24:1)*	cortolone glucuronide (1)	0.0590433	0.671496	0.904536
sphingomyelin (d18:1/22:1, d18:2/22:0, d16:1/24:1)*	creatine	0.134058	0.333825	0.727102
sphingomyelin (d18:1/22:1, d18:2/22:0, d16:1/24:1)*	creatinine	-0.314351	0.0206144	0.221959
sphingomyelin (d18:1/22:1, d18:2/22:0, d16:1/24:1)*	cyclo(leu-pro)	-0.0362117	0.794895	0.945971
sphingomyelin (d18:1/22:1, d18:2/22:0, d16:1/24:1)*	cys-gly, oxidized	-0.14252	0.303924	0.703908
sphingomyelin (d18:1/22:1, d18:2/22:0, d16:1/24:1)*	cystathionine	0.0262626	0.850479	0.962181
sphingomyelin (d18:1/22:1, d18:2/22:0, d16:1/24:1)*	cysteine	-0.0369354	0.790888	0.944805
sphingomyelin (d18:1/22:1, d18:2/22:0, d16:1/24:1)*	cysteine s-sulfate	0.123842	0.372287	0.754007
sphingomyelin (d18:1/22:1, d18:2/22:0, d16:1/24:1)*	cysteine sulfinic acid	-0.134709	0.331458	0.72529
sphingomyelin (d18:1/22:1, d18:2/22:0, d16:1/24:1)*	cysteine-glutathione disulfide	-0.0017915	0.989742	0.997606
sphingomyelin (d18:1/22:1, d18:2/22:0, d16:1/24:1)*	cysteinylglycine	-0.139546	0.314227	0.712136
sphingomyelin (d18:1/22:1, d18:2/22:0, d16:1/24:1)*	cysteinylglycine disulfide*	-0.146407	0.290785	0.693247
sphingomyelin (d18:1/22:1, d18:2/22:0, d16:1/24:1)*	cystine	-0.257252	0.0603928	0.369674
sphingomyelin (d18:1/22:1, d18:2/22:0, d16:1/24:1)*	cytidine	-0.0955594	0.491856	0.824804
sphingomyelin (d18:1/22:1, d18:2/22:0, d16:1/24:1)*	cytosine	-0.03519	0.800562	0.94752
sphingomyelin (d18:1/22:1, d18:2/22:0, d16:1/24:1)*	decadienedioic acid (C10:2-DC)	0.244368	0.0749417	0.407156
sphingomyelin (d18:1/22:1, d18:2/22:0, d16:1/24:1)*	decanoylcarnitine (C10)	0.139699	0.313693	0.711731
sphingomyelin (d18:1/22:1, d18:2/22:0, d16:1/24:1)*	dehydroepiandrosterone sulfate (DHEA-S)	-0.186278	0.177444	0.579663
sphingomyelin (d18:1/22:1, d18:2/22:0, d16:1/24:1)*	deoxycarnitine	-0.261673	0.055959	0.357386
sphingomyelin (d18:1/22:1, d18:2/22:0, d16:1/24:1)*	deoxycholate	0.0707824	0.611026	0.880199
sphingomyelin (d18:1/22:1, d18:2/22:0, d16:1/24:1)*	deoxycholic acid 12-sulfate*	0.136507	0.324985	0.720344
sphingomyelin (d18:1/22:1, d18:2/22:0, d16:1/24:1)*	deoxycholic acid glucuronide	-0.055689	0.689183	0.911123
sphingomyelin (d18:1/22:1, d18:2/22:0, d16:1/24:1)*	diacylglycerol (14:0/18:1, 16:0/16:1) [1]*	0.0526259	0.70548	0.916875
sphingomyelin (d18:1/22:1, d18:2/22:0, d16:1/24:1)*	diacylglycerol (14:0/18:1, 16:0/16:1) [2]*	-0.102761	0.459649	0.808105
sphingomyelin (d18:1/22:1, d18:2/22:0, d16:1/24:1)*	diacylglycerol (16:1/18:2 [2], 16:0/18:3 [1])*	-0.0535544	0.700526	0.915108
sphingomyelin (d18:1/22:1, d18:2/22:0, d16:1/24:1)*	dihomolinoleate (20:2n6)	0.322737	0.017303	0.202662
sphingomyelin (d18:1/22:1, d18:2/22:0, d16:1/24:1)*	dihomolinolenate (20:3n3 or 3n6)	0.328607	0.0152643	0.189551
sphingomyelin (d18:1/22:1, d18:2/22:0, d16:1/24:1)*	dihomo-linolenoyl-choline	0.210765	0.126066	0.506962
sphingomyelin (d18:1/22:1, d18:2/22:0, d16:1/24:1)*	dihomo-linolenoylcarnitine (C20:3n3 or 6)*	0.0633124	0.649239	0.895744
sphingomyelin (d18:1/22:1, d18:2/22:0, d16:1/24:1)*	dihomo-linoleoylcarnitine (C20:2)*	0.204727	0.137543	0.524624
sphingomyelin (d18:1/22:1, d18:2/22:0, d16:1/24:1)*	dihydrocaffeate sulfate (2)	-0.000304942	0.998254	0.999502
sphingomyelin (d18:1/22:1, d18:2/22:0, d16:1/24:1)*	dihydroferulate	-0.14556	0.293615	0.695698
sphingomyelin (d18:1/22:1, d18:2/22:0, d16:1/24:1)*	dihydroorotate	-0.274709	0.0443976	0.321198
sphingomyelin (d18:1/22:1, d18:2/22:0, d16:1/24:1)*	dimethyl sulfone	0.0976939	0.482189	0.819848
sphingomyelin (d18:1/22:1, d18:2/22:0, d16:1/24:1)*	dimethylarginine (ADMA + SDMA)	0.0329712	0.812903	0.950965
sphingomyelin (d18:1/22:1, d18:2/22:0, d16:1/24:1)*	dimethylglycine	-0.0212312	0.878885	0.96982
sphingomyelin (d18:1/22:1, d18:2/22:0, d16:1/24:1)*	dimethylguanidino valeric acid (DMGV)*	0.0818423	0.55631	0.856578
sphingomyelin (d18:1/22:1, d18:2/22:0, d16:1/24:1)*	docosadienoate (22:2n6)	0.277759	0.0419971	0.312704
sphingomyelin (d18:1/22:1, d18:2/22:0, d16:1/24:1)*	docosadioate (C22-DC)	0.00102916	0.994107	0.998571
sphingomyelin (d18:1/22:1, d18:2/22:0, d16:1/24:1)*	docosahexaenoate (DHA; 22:6n3)	0.229731	0.0947009	0.450574
sphingomyelin (d18:1/22:1, d18:2/22:0, d16:1/24:1)*	docosahexaenoylcarnitine (C22:6)*	0.0210784	0.87975	0.970057
sphingomyelin (d18:1/22:1, d18:2/22:0, d16:1/24:1)*	docosahexaenoylcholine	0.274425	0.0446273	0.321925
sphingomyelin (d18:1/22:1, d18:2/22:0, d16:1/24:1)*	docosapentaenoate (DPA; 22:5n3)	0.246427	0.0724469	0.401176
sphingomyelin (d18:1/22:1, d18:2/22:0, d16:1/24:1)*	docosapentaenoate (n6 DPA; 22:5n6)	0.204422	0.138142	0.525637
sphingomyelin (d18:1/22:1, d18:2/22:0, d16:1/24:1)*	dodecadienoate (12:2)*	0.411778	0.00197713	0.0568925
sphingomyelin (d18:1/22:1, d18:2/22:0, d16:1/24:1)*	dodecanedioate (C12)	0.167829	0.225108	0.63317
sphingomyelin (d18:1/22:1, d18:2/22:0, d16:1/24:1)*	dodecenedioate (C12:1-DC)*	0.0786354	0.571934	0.863626
sphingomyelin (d18:1/22:1, d18:2/22:0, d16:1/24:1)*	dopamine 3-O-sulfate	0.0142939	0.918292	0.980542
sphingomyelin (d18:1/22:1, d18:2/22:0, d16:1/24:1)*	ectoine	0.00552697	0.96836	0.992583
sphingomyelin (d18:1/22:1, d18:2/22:0, d16:1/24:1)*	EDTA	-0.00987231	0.943517	0.986728
sphingomyelin (d18:1/22:1, d18:2/22:0, d16:1/24:1)*	eicosanedioate (C20-DC)	-0.0596531	0.668299	0.903368
sphingomyelin (d18:1/22:1, d18:2/22:0, d16:1/24:1)*	eicosapentaenoate (EPA; 20:5n3)	0.122013	0.379447	0.758994
sphingomyelin (d18:1/22:1, d18:2/22:0, d16:1/24:1)*	eicosenedioate (C20:1-DC)*	-0.00461216	0.973595	0.993803
sphingomyelin (d18:1/22:1, d18:2/22:0, d16:1/24:1)*	eicosenoate (20:1n9 or 1n11)	0.197332	0.152641	0.547114
sphingomyelin (d18:1/22:1, d18:2/22:0, d16:1/24:1)*	eicosenoylcarnitine (C20:1)*	0.267238	0.0507564	0.341302
sphingomyelin (d18:1/22:1, d18:2/22:0, d16:1/24:1)*	epiandrosterone sulfate	-0.133067	0.337443	0.729879
sphingomyelin (d18:1/22:1, d18:2/22:0, d16:1/24:1)*	ergothioneine	0.0573661	0.680318	0.907836
sphingomyelin (d18:1/22:1, d18:2/22:0, d16:1/24:1)*	erucate (22:1n9)	0.0232895	0.867244	0.9668
sphingomyelin (d18:1/22:1, d18:2/22:0, d16:1/24:1)*	erythritol	0.197484	0.152318	0.546589
sphingomyelin (d18:1/22:1, d18:2/22:0, d16:1/24:1)*	erythronate*	-0.000190585	0.998909	0.999629
sphingomyelin (d18:1/22:1, d18:2/22:0, d16:1/24:1)*	ethyl beta-glucopyranoside	0.0691062	0.619516	0.883535
sphingomyelin (d18:1/22:1, d18:2/22:0, d16:1/24:1)*	ethylmalonate	-0.156623	0.258053	0.665302
sphingomyelin (d18:1/22:1, d18:2/22:0, d16:1/24:1)*	etiocholanolone glucuronide	0.0739851	0.594944	0.87367
sphingomyelin (d18:1/22:1, d18:2/22:0, d16:1/24:1)*	eugenol sulfate	-0.107018	0.44116	0.797651
sphingomyelin (d18:1/22:1, d18:2/22:0, d16:1/24:1)*	FAD	0.161133	0.244424	0.652387
sphingomyelin (d18:1/22:1, d18:2/22:0, d16:1/24:1)*	formiminoglutamate	-0.111035	0.424105	0.787607
sphingomyelin (d18:1/22:1, d18:2/22:0, d16:1/24:1)*	fructose	0.0782542	0.573805	0.864348
sphingomyelin (d18:1/22:1, d18:2/22:0, d16:1/24:1)*	fructosyllysine	-0.165466	0.2318	0.639725
sphingomyelin (d18:1/22:1, d18:2/22:0, d16:1/24:1)*	fumarate	-0.161959	0.241982	0.649921
sphingomyelin (d18:1/22:1, d18:2/22:0, d16:1/24:1)*	galactonate	0.0151709	0.913297	0.979213
sphingomyelin (d18:1/22:1, d18:2/22:0, d16:1/24:1)*	gamma-CEHC	0.0484467	0.727928	0.924738
sphingomyelin (d18:1/22:1, d18:2/22:0, d16:1/24:1)*	gamma-glutamyl-2-aminobutyrate	-0.0620031	0.656034	0.898391
sphingomyelin (d18:1/22:1, d18:2/22:0, d16:1/24:1)*	gamma-glutamyl-alpha-lysine	-0.155327	0.262062	0.669127
sphingomyelin (d18:1/22:1, d18:2/22:0, d16:1/24:1)*	gamma-glutamyl-epsilon-lysine	0.10082	0.468216	0.812612
sphingomyelin (d18:1/22:1, d18:2/22:0, d16:1/24:1)*	gamma-glutamylcitrulline*	0.190318	0.168061	0.567774
sphingomyelin (d18:1/22:1, d18:2/22:0, d16:1/24:1)*	gamma-glutamylglutamate	0.00384982	0.977959	0.994728
sphingomyelin (d18:1/22:1, d18:2/22:0, d16:1/24:1)*	gamma-glutamylglutamine	-0.00766152	0.956151	0.989593
sphingomyelin (d18:1/22:1, d18:2/22:0, d16:1/24:1)*	gamma-glutamylglycine	0.184067	0.182736	0.585965
sphingomyelin (d18:1/22:1, d18:2/22:0, d16:1/24:1)*	gamma-glutamylhistidine	0.293768	0.0310796	0.271482
sphingomyelin (d18:1/22:1, d18:2/22:0, d16:1/24:1)*	gamma-glutamylisoleucine*	-0.136497	0.325022	0.720344
sphingomyelin (d18:1/22:1, d18:2/22:0, d16:1/24:1)*	gamma-glutamylleucine	-0.0798552	0.565968	0.860939
sphingomyelin (d18:1/22:1, d18:2/22:0, d16:1/24:1)*	gamma-glutamylmethionine	-0.177206	0.199879	0.606348
sphingomyelin (d18:1/22:1, d18:2/22:0, d16:1/24:1)*	gamma-glutamylphenylalanine	-0.0867925	0.532596	0.84543
sphingomyelin (d18:1/22:1, d18:2/22:0, d16:1/24:1)*	gamma-glutamylthreonine	-0.149457	0.280742	0.685066
sphingomyelin (d18:1/22:1, d18:2/22:0, d16:1/24:1)*	gamma-glutamyltryptophan	0.260911	0.0567041	0.359747
sphingomyelin (d18:1/22:1, d18:2/22:0, d16:1/24:1)*	gamma-glutamyltyrosine	-0.0536306	0.70012	0.914983
sphingomyelin (d18:1/22:1, d18:2/22:0, d16:1/24:1)*	gamma-glutamylvaline	-0.0397561	0.77532	0.939938
sphingomyelin (d18:1/22:1, d18:2/22:0, d16:1/24:1)*	gamma-tocopherol/beta-tocopherol	0.379455	0.00465707	0.0968522
sphingomyelin (d18:1/22:1, d18:2/22:0, d16:1/24:1)*	gentisate	-0.0706226	0.611833	0.88052
sphingomyelin (d18:1/22:1, d18:2/22:0, d16:1/24:1)*	GlcNAc sulfate conjugate of C21H34O2 steroid	-0.15947	0.24939	0.657266
sphingomyelin (d18:1/22:1, d18:2/22:0, d16:1/24:1)*	gluconate	0.248637	0.0698413	0.394699
sphingomyelin (d18:1/22:1, d18:2/22:0, d16:1/24:1)*	glucose	-0.0893082	0.520738	0.839544
sphingomyelin (d18:1/22:1, d18:2/22:0, d16:1/24:1)*	glucuronate	0.0376977	0.786672	0.943527
sphingomyelin (d18:1/22:1, d18:2/22:0, d16:1/24:1)*	glucuronide of C10H18O2 (7)*	0.142426	0.304245	0.704188
sphingomyelin (d18:1/22:1, d18:2/22:0, d16:1/24:1)*	glucuronide of C14H22O4 (2)*	0.0379307	0.785385	0.94313
sphingomyelin (d18:1/22:1, d18:2/22:0, d16:1/24:1)*	glucuronide of piperine metabolite C17H21NO3 (3)*	-0.0286352	0.837148	0.958174
sphingomyelin (d18:1/22:1, d18:2/22:0, d16:1/24:1)*	glucuronide of piperine metabolite C17H21NO3 (4)*	-0.0800215	0.565156	0.860553
sphingomyelin (d18:1/22:1, d18:2/22:0, d16:1/24:1)*	glucuronide of piperine metabolite C17H21NO3 (5)*	0.0703286	0.613319	0.881108
sphingomyelin (d18:1/22:1, d18:2/22:0, d16:1/24:1)*	glutamate	-0.0424242	0.760674	0.935288
sphingomyelin (d18:1/22:1, d18:2/22:0, d16:1/24:1)*	glutamine	0.131771	0.342212	0.733038
sphingomyelin (d18:1/22:1, d18:2/22:0, d16:1/24:1)*	glutamine conjugate of C6H10O2 (1)*	-0.0429579	0.757755	0.934394
sphingomyelin (d18:1/22:1, d18:2/22:0, d16:1/24:1)*	glutamine conjugate of C6H10O2 (2)*	0.161731	0.242656	0.650634
sphingomyelin (d18:1/22:1, d18:2/22:0, d16:1/24:1)*	glutamine conjugate of C7H12O2*	0.070021	0.614876	0.881645
sphingomyelin (d18:1/22:1, d18:2/22:0, d16:1/24:1)*	glutamine_degradant*	-0.118277	0.394317	0.768812
sphingomyelin (d18:1/22:1, d18:2/22:0, d16:1/24:1)*	glutarylcarnitine (C5-DC)	-0.262918	0.0547593	0.353911
sphingomyelin (d18:1/22:1, d18:2/22:0, d16:1/24:1)*	glycerate	0.184982	0.180533	0.583327
sphingomyelin (d18:1/22:1, d18:2/22:0, d16:1/24:1)*	glycerol	0.314046	0.0207443	0.222641
sphingomyelin (d18:1/22:1, d18:2/22:0, d16:1/24:1)*	glycerol 3-phosphate	-0.202439	0.142088	0.531548
sphingomyelin (d18:1/22:1, d18:2/22:0, d16:1/24:1)*	glycerophosphoethanolamine	0.234763	0.087497	0.435578
sphingomyelin (d18:1/22:1, d18:2/22:0, d16:1/24:1)*	glycerophosphorylcholine (GPC)	0.133524	0.33577	0.728689
sphingomyelin (d18:1/22:1, d18:2/22:0, d16:1/24:1)*	glycine	0.101124	0.466864	0.811915
sphingomyelin (d18:1/22:1, d18:2/22:0, d16:1/24:1)*	glycine conjugate of C10H14O2 (1)*	0.0926212	0.505327	0.831952
sphingomyelin (d18:1/22:1, d18:2/22:0, d16:1/24:1)*	glyco-beta-muricholate	-0.186451	0.177034	0.579218
sphingomyelin (d18:1/22:1, d18:2/22:0, d16:1/24:1)*	glycochenodeoxycholate	-0.268839	0.0493349	0.336942
sphingomyelin (d18:1/22:1, d18:2/22:0, d16:1/24:1)*	glycochenodeoxycholate 3-sulfate	-0.328302	0.0153649	0.190237
sphingomyelin (d18:1/22:1, d18:2/22:0, d16:1/24:1)*	glycochenodeoxycholate glucuronide (1)	-0.0951782	0.493593	0.825568
sphingomyelin (d18:1/22:1, d18:2/22:0, d16:1/24:1)*	glycocholate	-0.290261	0.0332428	0.280073
sphingomyelin (d18:1/22:1, d18:2/22:0, d16:1/24:1)*	glycocholenate sulfate*	-0.0629312	0.651214	0.896555
sphingomyelin (d18:1/22:1, d18:2/22:0, d16:1/24:1)*	glycodeoxycholate	-0.246449	0.0724201	0.401176
sphingomyelin (d18:1/22:1, d18:2/22:0, d16:1/24:1)*	glycodeoxycholate 3-sulfate	-0.228512	0.0965149	0.454277
sphingomyelin (d18:1/22:1, d18:2/22:0, d16:1/24:1)*	glycohyocholate	-0.313587	0.020941	0.223762
sphingomyelin (d18:1/22:1, d18:2/22:0, d16:1/24:1)*	glycolithocholate	0.0967066	0.486648	0.82206
sphingomyelin (d18:1/22:1, d18:2/22:0, d16:1/24:1)*	glycolithocholate sulfate*	-0.184753	0.181082	0.584006
sphingomyelin (d18:1/22:1, d18:2/22:0, d16:1/24:1)*	glycosyl ceramide (d18:1/20:0, d16:1/22:0)*	0.530703	3.65779e-05	0.00333451
sphingomyelin (d18:1/22:1, d18:2/22:0, d16:1/24:1)*	glycosyl ceramide (d18:1/23:1, d17:1/24:1)*	0.266933	0.0510309	0.342246
sphingomyelin (d18:1/22:1, d18:2/22:0, d16:1/24:1)*	glycosyl ceramide (d18:2/24:1, d18:1/24:2)*	0.355899	0.0082611	0.134716
sphingomyelin (d18:1/22:1, d18:2/22:0, d16:1/24:1)*	glycosyl-N-(2-hydroxynervonoyl)-sphingosine (d18:1/24:1(2OH))*	0.266629	0.0513066	0.343194
sphingomyelin (d18:1/22:1, d18:2/22:0, d16:1/24:1)*	glycosyl-N-behenoyl-sphingadienine (d18:2/22:0)*	0.496017	0.000136639	0.00899714
sphingomyelin (d18:1/22:1, d18:2/22:0, d16:1/24:1)*	glycosyl-N-behenoyl-sphingosine (d18:1/22:0)*	0.343015	0.0111104	0.159458
sphingomyelin (d18:1/22:1, d18:2/22:0, d16:1/24:1)*	glycosyl-N-nervonoyl-sphingosine (d18:1/24:1)*	0.149686	0.279999	0.684494
sphingomyelin (d18:1/22:1, d18:2/22:0, d16:1/24:1)*	glycosyl-N-palmitoyl-sphingosine (d18:1/16:0)	0.280427	0.0399851	0.305706
sphingomyelin (d18:1/22:1, d18:2/22:0, d16:1/24:1)*	glycosyl-N-stearoyl-sphingosine (d18:1/18:0)	0.388374	0.00370743	0.0843688
sphingomyelin (d18:1/22:1, d18:2/22:0, d16:1/24:1)*	glycoursodeoxycholate	-0.155784	0.260643	0.667912
sphingomyelin (d18:1/22:1, d18:2/22:0, d16:1/24:1)*	glycoursodeoxycholic acid sulfate (1)	-0.0953562	0.492782	0.825239
sphingomyelin (d18:1/22:1, d18:2/22:0, d16:1/24:1)*	guaiacol sulfate	0.0338098	0.808233	0.949653
sphingomyelin (d18:1/22:1, d18:2/22:0, d16:1/24:1)*	guanidinoacetate	-0.0283209	0.838911	0.958784
sphingomyelin (d18:1/22:1, d18:2/22:0, d16:1/24:1)*	gulonate*	0.198933	0.149273	0.542348
sphingomyelin (d18:1/22:1, d18:2/22:0, d16:1/24:1)*	heme	-0.0212312	0.878885	0.96982
sphingomyelin (d18:1/22:1, d18:2/22:0, d16:1/24:1)*	heptanoate (7:0)	0.0571374	0.681525	0.908353
sphingomyelin (d18:1/22:1, d18:2/22:0, d16:1/24:1)*	heptenedioate (C7:1-DC)*	0.0562988	0.685955	0.909962
sphingomyelin (d18:1/22:1, d18:2/22:0, d16:1/24:1)*	hexadecadienoate (16:2n6)	0.240709	0.0795446	0.417781
sphingomyelin (d18:1/22:1, d18:2/22:0, d16:1/24:1)*	hexadecanedioate (C16)	0.0904517	0.515393	0.836953
sphingomyelin (d18:1/22:1, d18:2/22:0, d16:1/24:1)*	hexadecasphingosine (d16:1)*	0.345988	0.0103869	0.153519
sphingomyelin (d18:1/22:1, d18:2/22:0, d16:1/24:1)*	hexadecenedioate (C16:1-DC)*	-0.0226034	0.871121	0.96775
sphingomyelin (d18:1/22:1, d18:2/22:0, d16:1/24:1)*	hexanoylcarnitine (C6)	0.315571	0.0201018	0.218957
sphingomyelin (d18:1/22:1, d18:2/22:0, d16:1/24:1)*	hexanoylglutamine	0.177968	0.19792	0.604119
sphingomyelin (d18:1/22:1, d18:2/22:0, d16:1/24:1)*	hippurate	0.00453593	0.974032	0.99387
sphingomyelin (d18:1/22:1, d18:2/22:0, d16:1/24:1)*	histidine	-0.0056032	0.967924	0.992436
sphingomyelin (d18:1/22:1, d18:2/22:0, d16:1/24:1)*	histidine betaine (hercynine)*	0.0532355	0.702226	0.915746
sphingomyelin (d18:1/22:1, d18:2/22:0, d16:1/24:1)*	homoarginine	-0.190166	0.168409	0.568235
sphingomyelin (d18:1/22:1, d18:2/22:0, d16:1/24:1)*	homocitrulline	-0.195807	0.155901	0.5517
sphingomyelin (d18:1/22:1, d18:2/22:0, d16:1/24:1)*	homostachydrine*	-0.136268	0.325841	0.720909
sphingomyelin (d18:1/22:1, d18:2/22:0, d16:1/24:1)*	homovanillate (HVA)	0.0137154	0.921588	0.981451
sphingomyelin (d18:1/22:1, d18:2/22:0, d16:1/24:1)*	hydantoin-5-propionate	-0.10669	0.442573	0.798464
sphingomyelin (d18:1/22:1, d18:2/22:0, d16:1/24:1)*	hydroquinone sulfate	-0.0787879	0.571187	0.863241
sphingomyelin (d18:1/22:1, d18:2/22:0, d16:1/24:1)*	hydroxy-CMPF*	-0.0328188	0.813752	0.951263
sphingomyelin (d18:1/22:1, d18:2/22:0, d16:1/24:1)*	hydroxy-N6,N6,N6-trimethyllysine*	-0.148618	0.283481	0.68737
sphingomyelin (d18:1/22:1, d18:2/22:0, d16:1/24:1)*	hydroxyasparagine	0.0576711	0.678711	0.907279
sphingomyelin (d18:1/22:1, d18:2/22:0, d16:1/24:1)*	hydroxypalmitoyl sphingomyelin (d18:1/16:0(OH))	0.520412	5.48981e-05	0.00455978
sphingomyelin (d18:1/22:1, d18:2/22:0, d16:1/24:1)*	hyocholate	-0.154336	0.265156	0.671609
sphingomyelin (d18:1/22:1, d18:2/22:0, d16:1/24:1)*	hypotaurine	-0.0639222	0.646084	0.894428
sphingomyelin (d18:1/22:1, d18:2/22:0, d16:1/24:1)*	hypoxanthine	0.125062	0.367559	0.750862
sphingomyelin (d18:1/22:1, d18:2/22:0, d16:1/24:1)*	imidazole lactate	0.0094149	0.94613	0.987298
sphingomyelin (d18:1/22:1, d18:2/22:0, d16:1/24:1)*	imidazole propionate	-0.177659	0.198713	0.605082
sphingomyelin (d18:1/22:1, d18:2/22:0, d16:1/24:1)*	iminodiacetate (IDA)	-0.0485992	0.727105	0.924414
sphingomyelin (d18:1/22:1, d18:2/22:0, d16:1/24:1)*	indole-3-carboxylate	-0.127169	0.359479	0.745489
sphingomyelin (d18:1/22:1, d18:2/22:0, d16:1/24:1)*	indoleacetate	-0.0938822	0.499522	0.828702
sphingomyelin (d18:1/22:1, d18:2/22:0, d16:1/24:1)*	indoleacetoylcarnitine*	0.14069	0.310238	0.70909
sphingomyelin (d18:1/22:1, d18:2/22:0, d16:1/24:1)*	indoleacetylglutamine	0.0691575	0.619256	0.883513
sphingomyelin (d18:1/22:1, d18:2/22:0, d16:1/24:1)*	indolelactate	0.036478	0.79342	0.945532
sphingomyelin (d18:1/22:1, d18:2/22:0, d16:1/24:1)*	indolepropionate	-0.0317515	0.819706	0.953205
sphingomyelin (d18:1/22:1, d18:2/22:0, d16:1/24:1)*	indolin-2-one	0.0211209	0.879509	0.970057
sphingomyelin (d18:1/22:1, d18:2/22:0, d16:1/24:1)*	inosine	0.161972	0.241945	0.649921
sphingomyelin (d18:1/22:1, d18:2/22:0, d16:1/24:1)*	isobutyrylcarnitine (C4)	-0.0695636	0.617194	0.882589
sphingomyelin (d18:1/22:1, d18:2/22:0, d16:1/24:1)*	isobutyrylglycine (C4)	0.104479	0.452138	0.804053
sphingomyelin (d18:1/22:1, d18:2/22:0, d16:1/24:1)*	isocaproate (i6:0)	-0.360221	0.0074593	0.127129
sphingomyelin (d18:1/22:1, d18:2/22:0, d16:1/24:1)*	isocitric lactone	-0.130027	0.348692	0.737575
sphingomyelin (d18:1/22:1, d18:2/22:0, d16:1/24:1)*	isoleucine	-0.144807	0.296149	0.697714
sphingomyelin (d18:1/22:1, d18:2/22:0, d16:1/24:1)*	isoleucylglycine	-0.0247045	0.859257	0.964647
sphingomyelin (d18:1/22:1, d18:2/22:0, d16:1/24:1)*	isoursodeoxycholate	0.0823709	0.553754	0.855394
sphingomyelin (d18:1/22:1, d18:2/22:0, d16:1/24:1)*	isovalerate (C5)	0.0835906	0.547878	0.852544
sphingomyelin (d18:1/22:1, d18:2/22:0, d16:1/24:1)*	isovalerylcarnitine (C5)	-0.0976939	0.482189	0.819848
sphingomyelin (d18:1/22:1, d18:2/22:0, d16:1/24:1)*	isovalerylglycine	0.00705165	0.959639	0.99045
sphingomyelin (d18:1/22:1, d18:2/22:0, d16:1/24:1)*	kynurenate	0.103335	0.45713	0.806739
sphingomyelin (d18:1/22:1, d18:2/22:0, d16:1/24:1)*	kynurenine	-0.0582047	0.675902	0.906209
sphingomyelin (d18:1/22:1, d18:2/22:0, d16:1/24:1)*	lactate	-0.0425767	0.75984	0.935067
sphingomyelin (d18:1/22:1, d18:2/22:0, d16:1/24:1)*	lactosyl-N-behenoyl-sphingosine (d18:1/22:0)*	0.383343	0.00421962	0.0913337
sphingomyelin (d18:1/22:1, d18:2/22:0, d16:1/24:1)*	lactosyl-N-nervonoyl-sphingosine (d18:1/24:1)*	0.235754	0.08613	0.432732
sphingomyelin (d18:1/22:1, d18:2/22:0, d16:1/24:1)*	lactosyl-N-palmitoyl-sphingosine (d18:1/16:0)	0.0730703	0.599518	0.875467
sphingomyelin (d18:1/22:1, d18:2/22:0, d16:1/24:1)*	laurate (12:0)	0.130475	0.347022	0.736516
sphingomyelin (d18:1/22:1, d18:2/22:0, d16:1/24:1)*	laurylcarnitine (C12)	0.119726	0.388511	0.764959
sphingomyelin (d18:1/22:1, d18:2/22:0, d16:1/24:1)*	leucine	-0.0709358	0.610251	0.879916
sphingomyelin (d18:1/22:1, d18:2/22:0, d16:1/24:1)*	leucylalanine	-0.0330538	0.812443	0.950853
sphingomyelin (d18:1/22:1, d18:2/22:0, d16:1/24:1)*	leucylglycine	-0.107827	0.437695	0.795845
sphingomyelin (d18:1/22:1, d18:2/22:0, d16:1/24:1)*	levulinate (4-oxovalerate)	-0.129281	0.351489	0.73982
sphingomyelin (d18:1/22:1, d18:2/22:0, d16:1/24:1)*	lignoceroyl sphingomyelin (d18:1/24:0)	0.638498	2.05185e-07	4.72643e-05
sphingomyelin (d18:1/22:1, d18:2/22:0, d16:1/24:1)*	lignoceroylcarnitine (C24)*	0.405222	0.0023686	0.0639008
sphingomyelin (d18:1/22:1, d18:2/22:0, d16:1/24:1)*	linoleate (18:2n6)	0.455841	0.000532363	0.0237341
sphingomyelin (d18:1/22:1, d18:2/22:0, d16:1/24:1)*	linolenate (18:3n3 or 3n6)	0.339737	0.0119581	0.166234
sphingomyelin (d18:1/22:1, d18:2/22:0, d16:1/24:1)*	linoleoyl ethanolamide	0.327235	0.0157215	0.192477
sphingomyelin (d18:1/22:1, d18:2/22:0, d16:1/24:1)*	linoleoyl-arachidonoyl-glycerol (18:2/20:4) [1]*	0.176444	0.201852	0.60852
sphingomyelin (d18:1/22:1, d18:2/22:0, d16:1/24:1)*	linoleoyl-arachidonoyl-glycerol (18:2/20:4) [2]*	0.285001	0.036721	0.293498
sphingomyelin (d18:1/22:1, d18:2/22:0, d16:1/24:1)*	linoleoyl-docosahexaenoyl-glycerol (18:2/22:6) [2]*	-0.000647989	0.99629	0.999065
sphingomyelin (d18:1/22:1, d18:2/22:0, d16:1/24:1)*	linoleoyl-linolenoyl-glycerol (18:2/18:3) [2]*	0.0942634	0.497775	0.82771
sphingomyelin (d18:1/22:1, d18:2/22:0, d16:1/24:1)*	linoleoyl-linoleoyl-glycerol (18:2/18:2) [1]*	0.254736	0.0630391	0.377223
sphingomyelin (d18:1/22:1, d18:2/22:0, d16:1/24:1)*	linoleoyl-linoleoyl-glycerol (18:2/18:2) [2]*	0.157538	0.255248	0.662723
sphingomyelin (d18:1/22:1, d18:2/22:0, d16:1/24:1)*	linoleoylcarnitine (C18:2)*	0.295293	0.0301763	0.267814
sphingomyelin (d18:1/22:1, d18:2/22:0, d16:1/24:1)*	linoleoylcholine*	0.183346	0.184485	0.588127
sphingomyelin (d18:1/22:1, d18:2/22:0, d16:1/24:1)*	lithocholate sulfate (1)	0.176561	0.201546	0.608233
sphingomyelin (d18:1/22:1, d18:2/22:0, d16:1/24:1)*	lysine	-0.147017	0.288758	0.691577
sphingomyelin (d18:1/22:1, d18:2/22:0, d16:1/24:1)*	malate	-0.0117782	0.932636	0.984129
sphingomyelin (d18:1/22:1, d18:2/22:0, d16:1/24:1)*	maleate	-0.012693	0.927417	0.982891
sphingomyelin (d18:1/22:1, d18:2/22:0, d16:1/24:1)*	maltose	-0.0382314	0.783724	0.942532
sphingomyelin (d18:1/22:1, d18:2/22:0, d16:1/24:1)*	maltotetraose	0.154491	0.264669	0.671317
sphingomyelin (d18:1/22:1, d18:2/22:0, d16:1/24:1)*	maltotriose	0.031001	0.823899	0.954491
sphingomyelin (d18:1/22:1, d18:2/22:0, d16:1/24:1)*	mannitol/sorbitol	0.125443	0.366089	0.749992
sphingomyelin (d18:1/22:1, d18:2/22:0, d16:1/24:1)*	mannonate*	0.144654	0.296664	0.698132
sphingomyelin (d18:1/22:1, d18:2/22:0, d16:1/24:1)*	mannose	-0.0462359	0.739896	0.928694
sphingomyelin (d18:1/22:1, d18:2/22:0, d16:1/24:1)*	margarate (17:0)	0.140461	0.311033	0.709687
sphingomyelin (d18:1/22:1, d18:2/22:0, d16:1/24:1)*	margaroylcarnitine (C17)*	0.0518773	0.709484	0.918342
sphingomyelin (d18:1/22:1, d18:2/22:0, d16:1/24:1)*	metabolonic lactone sulfate	0.0852678	0.539847	0.848953
sphingomyelin (d18:1/22:1, d18:2/22:0, d16:1/24:1)*	methionine	-0.213951	0.12031	0.497471
sphingomyelin (d18:1/22:1, d18:2/22:0, d16:1/24:1)*	methionine sulfone	0.0677339	0.626504	0.886184
sphingomyelin (d18:1/22:1, d18:2/22:0, d16:1/24:1)*	methionine sulfoxide	-0.0058319	0.966616	0.992132
sphingomyelin (d18:1/22:1, d18:2/22:0, d16:1/24:1)*	methyl glucopyranoside (alpha + beta)	0.193901	0.160048	0.557607
sphingomyelin (d18:1/22:1, d18:2/22:0, d16:1/24:1)*	methyl indole-3-acetate	-0.0753956	0.587921	0.8705
sphingomyelin (d18:1/22:1, d18:2/22:0, d16:1/24:1)*	methyl-4-hydroxybenzoate sulfate	0.21098	0.125671	0.5063
sphingomyelin (d18:1/22:1, d18:2/22:0, d16:1/24:1)*	myo-inositol	0.208081	0.131075	0.514554
sphingomyelin (d18:1/22:1, d18:2/22:0, d16:1/24:1)*	myristate (14:0)	0.287974	0.0347198	0.285853
sphingomyelin (d18:1/22:1, d18:2/22:0, d16:1/24:1)*	myristoleate (14:1n5)	0.247113	0.0716301	0.399078
sphingomyelin (d18:1/22:1, d18:2/22:0, d16:1/24:1)*	myristoleoylcarnitine (C14:1)*	0.139165	0.315563	0.713197
sphingomyelin (d18:1/22:1, d18:2/22:0, d16:1/24:1)*	myristoyl dihydrosphingomyelin (d18:0/14:0)*	0.454927	0.000548063	0.0242028
sphingomyelin (d18:1/22:1, d18:2/22:0, d16:1/24:1)*	myristoyl-linoleoyl-glycerol (14:0/18:2) [1]*	0.0995654	0.473796	0.815587
sphingomyelin (d18:1/22:1, d18:2/22:0, d16:1/24:1)*	myristoyl-linoleoyl-glycerol (14:0/18:2) [2]*	-0.0336839	0.808934	0.949871
sphingomyelin (d18:1/22:1, d18:2/22:0, d16:1/24:1)*	myristoylcarnitine (C14)	0.174385	0.207248	0.614455
sphingomyelin (d18:1/22:1, d18:2/22:0, d16:1/24:1)*	N,N,N-trimethyl-5-aminovalerate	0.176749	0.201061	0.607649
sphingomyelin (d18:1/22:1, d18:2/22:0, d16:1/24:1)*	N,N,N-trimethyl-alanylproline betaine (TMAP)	-0.208081	0.131075	0.514554
sphingomyelin (d18:1/22:1, d18:2/22:0, d16:1/24:1)*	N,N-dimethyl-5-aminovalerate	0.0133729	0.92354	0.981918
sphingomyelin (d18:1/22:1, d18:2/22:0, d16:1/24:1)*	N,N-dimethyl-pro-pro	-0.218144	0.113043	0.485275
sphingomyelin (d18:1/22:1, d18:2/22:0, d16:1/24:1)*	N,N-dimethylalanine	0.124226	0.370796	0.753154
sphingomyelin (d18:1/22:1, d18:2/22:0, d16:1/24:1)*	N-(2-furoyl)glycine	-0.204304	0.138375	0.526076
sphingomyelin (d18:1/22:1, d18:2/22:0, d16:1/24:1)*	N-acetyl-1-methylhistidine*	-0.263085	0.0546002	0.353486
sphingomyelin (d18:1/22:1, d18:2/22:0, d16:1/24:1)*	N-acetyl-2-aminoadipate	0.0933486	0.501974	0.830051
sphingomyelin (d18:1/22:1, d18:2/22:0, d16:1/24:1)*	N-acetyl-2-aminooctanoate*	-0.155632	0.261115	0.668294
sphingomyelin (d18:1/22:1, d18:2/22:0, d16:1/24:1)*	N-acetyl-aspartyl-glutamate (NAAG)	0.0102535	0.94134	0.986201
sphingomyelin (d18:1/22:1, d18:2/22:0, d16:1/24:1)*	N-acetyl-beta-alanine	-0.0834382	0.548611	0.852922
sphingomyelin (d18:1/22:1, d18:2/22:0, d16:1/24:1)*	N-acetyl-isoputreanine	0.127883	0.356767	0.743466
sphingomyelin (d18:1/22:1, d18:2/22:0, d16:1/24:1)*	N-acetylalanine	-0.142824	0.30288	0.703117
sphingomyelin (d18:1/22:1, d18:2/22:0, d16:1/24:1)*	N-acetylarginine	-0.178731	0.195974	0.60203
sphingomyelin (d18:1/22:1, d18:2/22:0, d16:1/24:1)*	N-acetylasparagine	0.234915	0.0872856	0.43514
sphingomyelin (d18:1/22:1, d18:2/22:0, d16:1/24:1)*	N-acetylaspartate (NAA)	-0.0981513	0.48013	0.818719
sphingomyelin (d18:1/22:1, d18:2/22:0, d16:1/24:1)*	N-acetylcarnosine	-0.200686	0.145648	0.536785
sphingomyelin (d18:1/22:1, d18:2/22:0, d16:1/24:1)*	N-acetylcitrulline	-0.352207	0.00900401	0.141589
sphingomyelin (d18:1/22:1, d18:2/22:0, d16:1/24:1)*	N-acetylglucosamine/N-acetylgalactosamine	0.100057	0.471604	0.81451
sphingomyelin (d18:1/22:1, d18:2/22:0, d16:1/24:1)*	N-acetylglucosaminylasparagine	0.0609491	0.661524	0.900556
sphingomyelin (d18:1/22:1, d18:2/22:0, d16:1/24:1)*	N-acetylglutamate	0.112026	0.419955	0.785076
sphingomyelin (d18:1/22:1, d18:2/22:0, d16:1/24:1)*	N-acetylglutamine	0.0386125	0.781621	0.941927
sphingomyelin (d18:1/22:1, d18:2/22:0, d16:1/24:1)*	N-acetylglycine	0.0708595	0.610636	0.880005
sphingomyelin (d18:1/22:1, d18:2/22:0, d16:1/24:1)*	N-acetylhistidine	-0.119039	0.391255	0.766889
sphingomyelin (d18:1/22:1, d18:2/22:0, d16:1/24:1)*	N-acetylisoleucine	-0.1413	0.308124	0.707389
sphingomyelin (d18:1/22:1, d18:2/22:0, d16:1/24:1)*	N-acetylkynurenine (2)	-0.361591	0.00721987	0.12492
sphingomyelin (d18:1/22:1, d18:2/22:0, d16:1/24:1)*	N-acetylleucine	-0.0548504	0.693631	0.912649
sphingomyelin (d18:1/22:1, d18:2/22:0, d16:1/24:1)*	N-acetylmethionine	-0.0588146	0.672697	0.905016
sphingomyelin (d18:1/22:1, d18:2/22:0, d16:1/24:1)*	N-acetylneuraminate	0.186812	0.176184	0.578007
sphingomyelin (d18:1/22:1, d18:2/22:0, d16:1/24:1)*	N-acetylphenylalanine	-0.254202	0.0636122	0.378807
sphingomyelin (d18:1/22:1, d18:2/22:0, d16:1/24:1)*	N-acetylproline	-0.129331	0.3513	0.739589
sphingomyelin (d18:1/22:1, d18:2/22:0, d16:1/24:1)*	N-acetylputrescine	0.112102	0.419636	0.784877
sphingomyelin (d18:1/22:1, d18:2/22:0, d16:1/24:1)*	N-acetylserine	-0.121174	0.382755	0.761141
sphingomyelin (d18:1/22:1, d18:2/22:0, d16:1/24:1)*	N-acetyltaurine	-0.14595	0.292311	0.694559
sphingomyelin (d18:1/22:1, d18:2/22:0, d16:1/24:1)*	N-acetyltheanine	-0.0334815	0.81006	0.95016
sphingomyelin (d18:1/22:1, d18:2/22:0, d16:1/24:1)*	N-acetylthreonine	-0.213951	0.12031	0.497471
sphingomyelin (d18:1/22:1, d18:2/22:0, d16:1/24:1)*	N-acetyltryptophan	-0.126892	0.360536	0.746091
sphingomyelin (d18:1/22:1, d18:2/22:0, d16:1/24:1)*	N-acetyltyrosine	-0.224547	0.102597	0.466279
sphingomyelin (d18:1/22:1, d18:2/22:0, d16:1/24:1)*	N-acetylvaline	0.0721555	0.604108	0.877364
sphingomyelin (d18:1/22:1, d18:2/22:0, d16:1/24:1)*	N-behenoyl-sphingadienine (d18:2/22:0)*	0.438689	0.000906009	0.0341105
sphingomyelin (d18:1/22:1, d18:2/22:0, d16:1/24:1)*	N-carbamoylalanine	-0.0452622	0.745187	0.930332
sphingomyelin (d18:1/22:1, d18:2/22:0, d16:1/24:1)*	N-carbamoylvaline	-0.144604	0.296833	0.698319
sphingomyelin (d18:1/22:1, d18:2/22:0, d16:1/24:1)*	N-delta-acetylornithine	0.0176482	0.899208	0.97542
sphingomyelin (d18:1/22:1, d18:2/22:0, d16:1/24:1)*	N-formylanthranilic acid	-0.0644682	0.643264	0.893332
sphingomyelin (d18:1/22:1, d18:2/22:0, d16:1/24:1)*	N-formylmethionine	-0.0992948	0.475005	0.81611
sphingomyelin (d18:1/22:1, d18:2/22:0, d16:1/24:1)*	N-formylphenylalanine	0.141071	0.308916	0.708014
sphingomyelin (d18:1/22:1, d18:2/22:0, d16:1/24:1)*	N-methylhydroxyproline	0.025426	0.855191	0.96348
sphingomyelin (d18:1/22:1, d18:2/22:0, d16:1/24:1)*	N-methylpipecolate	-0.212197	0.123453	0.502772
sphingomyelin (d18:1/22:1, d18:2/22:0, d16:1/24:1)*	N-methylproline	0.0894606	0.520024	0.83926
sphingomyelin (d18:1/22:1, d18:2/22:0, d16:1/24:1)*	N-methyltaurine	0.0830251	0.550599	0.854083
sphingomyelin (d18:1/22:1, d18:2/22:0, d16:1/24:1)*	N-oleoylserine	0.161883	0.242206	0.650153
sphingomyelin (d18:1/22:1, d18:2/22:0, d16:1/24:1)*	N-oleoyltaurine	0.297013	0.0291832	0.263458
sphingomyelin (d18:1/22:1, d18:2/22:0, d16:1/24:1)*	N-oxalyl glycine (NOG)	0.110618	0.425858	0.788769
sphingomyelin (d18:1/22:1, d18:2/22:0, d16:1/24:1)*	N-palmitoyl-heptadecasphingosine (d17:1/16:0)*	0.455079	0.000545418	0.0241297
sphingomyelin (d18:1/22:1, d18:2/22:0, d16:1/24:1)*	N-palmitoyl-sphingadienine (d18:2/16:0)*	0.284848	0.0368261	0.293921
sphingomyelin (d18:1/22:1, d18:2/22:0, d16:1/24:1)*	N-palmitoyl-sphinganine (d18:0/16:0)	0.230417	0.0936922	0.448581
sphingomyelin (d18:1/22:1, d18:2/22:0, d16:1/24:1)*	N-palmitoyl-sphingosine (d18:1/16:0)	0.520183	5.53874e-05	0.00459077
sphingomyelin (d18:1/22:1, d18:2/22:0, d16:1/24:1)*	N-palmitoylglycine	0.311454	0.0218765	0.228632
sphingomyelin (d18:1/22:1, d18:2/22:0, d16:1/24:1)*	N-palmitoylserine	-0.274839	0.0442931	0.320858
sphingomyelin (d18:1/22:1, d18:2/22:0, d16:1/24:1)*	N-stearoyl-sphingadienine (d18:2/18:0)*	0.489689	0.000171197	0.0105887
sphingomyelin (d18:1/22:1, d18:2/22:0, d16:1/24:1)*	N-stearoyl-sphinganine (d18:0/18:0)*	0.196112	0.155245	0.55081
sphingomyelin (d18:1/22:1, d18:2/22:0, d16:1/24:1)*	N-stearoyl-sphingosine (d18:1/18:0)*	0.43503	0.00101125	0.0366798
sphingomyelin (d18:1/22:1, d18:2/22:0, d16:1/24:1)*	N-stearoylserine*	0.334401	0.0134571	0.177038
sphingomyelin (d18:1/22:1, d18:2/22:0, d16:1/24:1)*	N-stearoyltaurine	0.115846	0.404175	0.775291
sphingomyelin (d18:1/22:1, d18:2/22:0, d16:1/24:1)*	N1-Methyl-2-pyridone-5-carboxamide	-0.169049	0.221707	0.629619
sphingomyelin (d18:1/22:1, d18:2/22:0, d16:1/24:1)*	N1-Methyl-4-pyridone-3-carboxamide	-0.0716219	0.606792	0.878447
sphingomyelin (d18:1/22:1, d18:2/22:0, d16:1/24:1)*	1-methyladenosine	0.0218411	0.875433	0.968973
sphingomyelin (d18:1/22:1, d18:2/22:0, d16:1/24:1)*	N1-methylinosine	-0.233619	0.0890953	0.438909
sphingomyelin (d18:1/22:1, d18:2/22:0, d16:1/24:1)*	N2,N2-dimethylguanosine	-0.0397561	0.77532	0.939938
sphingomyelin (d18:1/22:1, d18:2/22:0, d16:1/24:1)*	N2,N5-diacetylornithine	-0.0774157	0.57793	0.866105
sphingomyelin (d18:1/22:1, d18:2/22:0, d16:1/24:1)*	N2-acetyl,N6-methyllysine	-0.24483	0.0743765	0.405914
sphingomyelin (d18:1/22:1, d18:2/22:0, d16:1/24:1)*	N2-methylguanosine	0.0650903	0.640057	0.892029
sphingomyelin (d18:1/22:1, d18:2/22:0, d16:1/24:1)*	N4-acetylcytidine	-0.00956737	0.945259	0.987065
sphingomyelin (d18:1/22:1, d18:2/22:0, d16:1/24:1)*	N6,N6,N6-trimethyllysine	-0.435106	0.00100895	0.0366324
sphingomyelin (d18:1/22:1, d18:2/22:0, d16:1/24:1)*	N6,N6-dimethyllysine	-0.153802	0.266832	0.673095
sphingomyelin (d18:1/22:1, d18:2/22:0, d16:1/24:1)*	N6-acetyllysine	-0.119268	0.390339	0.766251
sphingomyelin (d18:1/22:1, d18:2/22:0, d16:1/24:1)*	N6-carbamoylthreonyladenosine	-0.0453974	0.744452	0.930155
sphingomyelin (d18:1/22:1, d18:2/22:0, d16:1/24:1)*	N6-methyladenosine	0.00362112	0.979268	0.995063
sphingomyelin (d18:1/22:1, d18:2/22:0, d16:1/24:1)*	N6-methyllysine	-0.176825	0.200864	0.607406
sphingomyelin (d18:1/22:1, d18:2/22:0, d16:1/24:1)*	N6-succinyladenosine	-0.0729203	0.600269	0.8758
sphingomyelin (d18:1/22:1, d18:2/22:0, d16:1/24:1)*	nervonoylcarnitine (C24:1)*	0.0151177	0.9136	0.979285
sphingomyelin (d18:1/22:1, d18:2/22:0, d16:1/24:1)*	nicotinamide	-0.0682676	0.623782	0.8852
sphingomyelin (d18:1/22:1, d18:2/22:0, d16:1/24:1)*	nonadecanoate (19:0)	0.0437202	0.75359	0.933139
sphingomyelin (d18:1/22:1, d18:2/22:0, d16:1/24:1)*	nonanoylcarnitine (C9)	0.249227	0.0691589	0.392888
sphingomyelin (d18:1/22:1, d18:2/22:0, d16:1/24:1)*	O-acetylhomoserine	-0.242844	0.0768332	0.41147
sphingomyelin (d18:1/22:1, d18:2/22:0, d16:1/24:1)*	o-cresol sulfate	-0.0739371	0.595184	0.873776
sphingomyelin (d18:1/22:1, d18:2/22:0, d16:1/24:1)*	O-sulfo-L-tyrosine	-0.161502	0.243332	0.651317
sphingomyelin (d18:1/22:1, d18:2/22:0, d16:1/24:1)*	octadecadienedioate (C18:2-DC)*	0.115838	0.404211	0.775291
sphingomyelin (d18:1/22:1, d18:2/22:0, d16:1/24:1)*	octadecanedioate (C18)	0.0906042	0.514682	0.836603
sphingomyelin (d18:1/22:1, d18:2/22:0, d16:1/24:1)*	octadecanedioylcarnitine (C18-DC)*	0.215399	0.117761	0.493132
sphingomyelin (d18:1/22:1, d18:2/22:0, d16:1/24:1)*	octadecenedioate (C18:1-DC)	0.0632361	0.649634	0.895926
sphingomyelin (d18:1/22:1, d18:2/22:0, d16:1/24:1)*	octadecenedioylcarnitine (C18:1-DC)*	0.154183	0.265634	0.672022
sphingomyelin (d18:1/22:1, d18:2/22:0, d16:1/24:1)*	octanoylcarnitine (C8)	0.217763	0.113689	0.486308
sphingomyelin (d18:1/22:1, d18:2/22:0, d16:1/24:1)*	oleate/vaccenate (18:1)	0.287669	0.0349208	0.286684
sphingomyelin (d18:1/22:1, d18:2/22:0, d16:1/24:1)*	oleoyl ethanolamide	0.15769	0.254783	0.662279
sphingomyelin (d18:1/22:1, d18:2/22:0, d16:1/24:1)*	oleoyl-arachidonoyl-glycerol (18:1/20:4) [1]*	0.126434	0.362284	0.747191
sphingomyelin (d18:1/22:1, d18:2/22:0, d16:1/24:1)*	oleoyl-arachidonoyl-glycerol (18:1/20:4) [2]*	0.149609	0.280246	0.684705
sphingomyelin (d18:1/22:1, d18:2/22:0, d16:1/24:1)*	oleoyl-linolenoyl-glycerol (18:1/18:3) [2]*	0.16703	0.227357	0.635569
sphingomyelin (d18:1/22:1, d18:2/22:0, d16:1/24:1)*	oleoyl-linoleoyl-glycerol (18:1/18:2) [1]	0.216543	0.115777	0.489854
sphingomyelin (d18:1/22:1, d18:2/22:0, d16:1/24:1)*	oleoyl-linoleoyl-glycerol (18:1/18:2) [2]	0.204422	0.138142	0.525637
sphingomyelin (d18:1/22:1, d18:2/22:0, d16:1/24:1)*	oleoyl-oleoyl-glycerol (18:1/18:1) [1]*	0.0976177	0.482532	0.819959
sphingomyelin (d18:1/22:1, d18:2/22:0, d16:1/24:1)*	oleoyl-oleoyl-glycerol (18:1/18:1) [2]*	0.0471508	0.734936	0.92709
sphingomyelin (d18:1/22:1, d18:2/22:0, d16:1/24:1)*	oleoylcarnitine (C18:1)	0.249171	0.0692237	0.393021
sphingomyelin (d18:1/22:1, d18:2/22:0, d16:1/24:1)*	oleoylcholine	0.125834	0.364586	0.748974
sphingomyelin (d18:1/22:1, d18:2/22:0, d16:1/24:1)*	ornithine	-0.034191	0.806113	0.948958
sphingomyelin (d18:1/22:1, d18:2/22:0, d16:1/24:1)*	orotate	-0.229426	0.0951519	0.451414
sphingomyelin (d18:1/22:1, d18:2/22:0, d16:1/24:1)*	orotidine	-0.136345	0.325568	0.720706
sphingomyelin (d18:1/22:1, d18:2/22:0, d16:1/24:1)*	oxalate (ethanedioate)	0.189175	0.170679	0.571264
sphingomyelin (d18:1/22:1, d18:2/22:0, d16:1/24:1)*	oxindolylalanine	0.0187155	0.893147	0.973853
sphingomyelin (d18:1/22:1, d18:2/22:0, d16:1/24:1)*	p-cresol glucuronide*	0.0638704	0.646352	0.89454
sphingomyelin (d18:1/22:1, d18:2/22:0, d16:1/24:1)*	p-cresol sulfate	0.158148	0.25339	0.661058
sphingomyelin (d18:1/22:1, d18:2/22:0, d16:1/24:1)*	palmitate (16:0)	0.294683	0.030535	0.26917
sphingomyelin (d18:1/22:1, d18:2/22:0, d16:1/24:1)*	palmitoleate (16:1n7)	0.258472	0.0591424	0.366484
sphingomyelin (d18:1/22:1, d18:2/22:0, d16:1/24:1)*	palmitoleoyl-arachidonoyl-glycerol (16:1/20:4) [2]*	0.196493	0.154428	0.54971
sphingomyelin (d18:1/22:1, d18:2/22:0, d16:1/24:1)*	palmitoleoyl-linoleoyl-glycerol (16:1/18:2) [1]*	0.242157	0.0776966	0.413508
sphingomyelin (d18:1/22:1, d18:2/22:0, d16:1/24:1)*	palmitoleoylcarnitine (C16:1)*	0.262436	0.0552218	0.355205
sphingomyelin (d18:1/22:1, d18:2/22:0, d16:1/24:1)*	palmitoyl dihydrosphingomyelin (d18:0/16:0)*	0.397675	0.0029033	0.0726819
sphingomyelin (d18:1/22:1, d18:2/22:0, d16:1/24:1)*	palmitoyl ethanolamide	0.260454	0.057155	0.360907
sphingomyelin (d18:1/22:1, d18:2/22:0, d16:1/24:1)*	palmitoyl sphingomyelin (d18:1/16:0)	0.653364	8.52663e-08	2.25703e-05
sphingomyelin (d18:1/22:1, d18:2/22:0, d16:1/24:1)*	palmitoyl-arachidonoyl-glycerol (16:0/20:4) [1]*	0.153076	0.269124	0.675302
sphingomyelin (d18:1/22:1, d18:2/22:0, d16:1/24:1)*	palmitoyl-arachidonoyl-glycerol (16:0/20:4) [2]*	0.157896	0.254156	0.661784
sphingomyelin (d18:1/22:1, d18:2/22:0, d16:1/24:1)*	palmitoyl-linolenoyl-glycerol (16:0/18:3) [2]*	0.215327	0.117887	0.493327
sphingomyelin (d18:1/22:1, d18:2/22:0, d16:1/24:1)*	palmitoyl-linoleoyl-glycerol (16:0/18:2) [1]*	0.249628	0.0686978	0.391761
sphingomyelin (d18:1/22:1, d18:2/22:0, d16:1/24:1)*	palmitoyl-linoleoyl-glycerol (16:0/18:2) [2]*	0.169735	0.21981	0.62761
sphingomyelin (d18:1/22:1, d18:2/22:0, d16:1/24:1)*	palmitoyl-oleoyl-glycerol (16:0/18:1) [1]*	0.0532495	0.702152	0.915698
sphingomyelin (d18:1/22:1, d18:2/22:0, d16:1/24:1)*	palmitoyl-oleoyl-glycerol (16:0/18:1) [2]*	0.0935773	0.500923	0.829528
sphingomyelin (d18:1/22:1, d18:2/22:0, d16:1/24:1)*	palmitoyl-sphingosine-phosphoethanolamine (d18:1/16:0)	0.503869	0.000102652	0.00727611
sphingomyelin (d18:1/22:1, d18:2/22:0, d16:1/24:1)*	palmitoylcarnitine (C16)	0.193596	0.160719	0.558425
sphingomyelin (d18:1/22:1, d18:2/22:0, d16:1/24:1)*	palmitoylcholine	0.187085	0.175539	0.57738
sphingomyelin (d18:1/22:1, d18:2/22:0, d16:1/24:1)*	pantoate	0.0203549	0.883849	0.971157
sphingomyelin (d18:1/22:1, d18:2/22:0, d16:1/24:1)*	pantothenate (Vitamin B5)	0.0395273	0.776579	0.940348
sphingomyelin (d18:1/22:1, d18:2/22:0, d16:1/24:1)*	paraxanthine	-0.0152087	0.913082	0.979072
sphingomyelin (d18:1/22:1, d18:2/22:0, d16:1/24:1)*	pentadecanoate (15:0)	0.172708	0.211718	0.619436
sphingomyelin (d18:1/22:1, d18:2/22:0, d16:1/24:1)*	pentose acid*	0.108443	0.435068	0.794207
sphingomyelin (d18:1/22:1, d18:2/22:0, d16:1/24:1)*	perfluorohexanesulfonic acid	-0.0452449	0.745281	0.930332
sphingomyelin (d18:1/22:1, d18:2/22:0, d16:1/24:1)*	perfluorooctanesulfonate (PFOS)	0.0795502	0.567457	0.86151
sphingomyelin (d18:1/22:1, d18:2/22:0, d16:1/24:1)*	perfluorooctanoate (PFOA)	-0.0716981	0.606408	0.878283
sphingomyelin (d18:1/22:1, d18:2/22:0, d16:1/24:1)*	phenol glucuronide	0.0842345	0.544788	0.851158
sphingomyelin (d18:1/22:1, d18:2/22:0, d16:1/24:1)*	phenol sulfate	0.0909853	0.512907	0.835758
sphingomyelin (d18:1/22:1, d18:2/22:0, d16:1/24:1)*	phenylacetate	-0.0498595	0.720313	0.922232
sphingomyelin (d18:1/22:1, d18:2/22:0, d16:1/24:1)*	phenylacetylcarnitine	0.149666	0.280061	0.6846
sphingomyelin (d18:1/22:1, d18:2/22:0, d16:1/24:1)*	phenylacetylglutamate	0.13447	0.332326	0.726054
sphingomyelin (d18:1/22:1, d18:2/22:0, d16:1/24:1)*	phenylacetylglutamine	0.0704784	0.612562	0.880786
sphingomyelin (d18:1/22:1, d18:2/22:0, d16:1/24:1)*	phenylalanine	-0.0293882	0.832926	0.956952
sphingomyelin (d18:1/22:1, d18:2/22:0, d16:1/24:1)*	phenylalanylhydroxyproline*	-0.0464061	0.738973	0.928463
sphingomyelin (d18:1/22:1, d18:2/22:0, d16:1/24:1)*	phenyllactate (PLA)	-0.151744	0.273363	0.678945
sphingomyelin (d18:1/22:1, d18:2/22:0, d16:1/24:1)*	phenylpyruvate	0.0684963	0.622618	0.884716
sphingomyelin (d18:1/22:1, d18:2/22:0, d16:1/24:1)*	phosphate	0.0206975	0.881907	0.970622
sphingomyelin (d18:1/22:1, d18:2/22:0, d16:1/24:1)*	phosphoethanolamine (PE)	0.178578	0.196362	0.602534
sphingomyelin (d18:1/22:1, d18:2/22:0, d16:1/24:1)*	phytanate	-0.0447875	0.747771	0.931256
sphingomyelin (d18:1/22:1, d18:2/22:0, d16:1/24:1)*	picolinate	-0.216687	0.115528	0.489409
sphingomyelin (d18:1/22:1, d18:2/22:0, d16:1/24:1)*	picolinoylglycine	-0.119573	0.38912	0.765367
sphingomyelin (d18:1/22:1, d18:2/22:0, d16:1/24:1)*	pimeloylcarnitine/3-methyladipoylcarnitine (C7-DC)	0.102851	0.459254	0.807941
sphingomyelin (d18:1/22:1, d18:2/22:0, d16:1/24:1)*	pipecolate	-0.182542	0.186451	0.590304
sphingomyelin (d18:1/22:1, d18:2/22:0, d16:1/24:1)*	piperine	-0.133905	0.33438	0.727553
sphingomyelin (d18:1/22:1, d18:2/22:0, d16:1/24:1)*	pregnanediol-3-glucuronide	-0.00102916	0.994107	0.998571
sphingomyelin (d18:1/22:1, d18:2/22:0, d16:1/24:1)*	pregnen-diol disulfate*	-0.286907	0.0354275	0.288624
sphingomyelin (d18:1/22:1, d18:2/22:0, d16:1/24:1)*	pregnenediol sulfate (C21H34O5S)*	-0.239184	0.0815271	0.422536
sphingomyelin (d18:1/22:1, d18:2/22:0, d16:1/24:1)*	pregnenetriol disulfate*	-0.253974	0.0638591	0.379392
sphingomyelin (d18:1/22:1, d18:2/22:0, d16:1/24:1)*	pregnenetriol sulfate*	-0.24109	0.0790549	0.416625
sphingomyelin (d18:1/22:1, d18:2/22:0, d16:1/24:1)*	pregnenolone sulfate	-0.181628	0.188706	0.593203
sphingomyelin (d18:1/22:1, d18:2/22:0, d16:1/24:1)*	pristanate	-0.0604552	0.664103	0.901723
sphingomyelin (d18:1/22:1, d18:2/22:0, d16:1/24:1)*	prolylhydroxyproline	-0.135963	0.326935	0.721766
sphingomyelin (d18:1/22:1, d18:2/22:0, d16:1/24:1)*	proline	0.0692586	0.618742	0.883285
sphingomyelin (d18:1/22:1, d18:2/22:0, d16:1/24:1)*	prolylglycine	-0.116829	0.400174	0.772448
sphingomyelin (d18:1/22:1, d18:2/22:0, d16:1/24:1)*	propionylcarnitine (C3)	0.00552697	0.96836	0.992583
sphingomyelin (d18:1/22:1, d18:2/22:0, d16:1/24:1)*	propionylglycine (C3)	-0.00667061	0.961818	0.991034
sphingomyelin (d18:1/22:1, d18:2/22:0, d16:1/24:1)*	pseudouridine	0.0438727	0.752758	0.932846
sphingomyelin (d18:1/22:1, d18:2/22:0, d16:1/24:1)*	pyridoxal	-0.135201	0.32968	0.7238
sphingomyelin (d18:1/22:1, d18:2/22:0, d16:1/24:1)*	pyridoxate	-0.21639	0.11604	0.490307
sphingomyelin (d18:1/22:1, d18:2/22:0, d16:1/24:1)*	pyrraline	0.0572942	0.680697	0.908012
sphingomyelin (d18:1/22:1, d18:2/22:0, d16:1/24:1)*	pyruvate	-0.0764246	0.582822	0.868273
sphingomyelin (d18:1/22:1, d18:2/22:0, d16:1/24:1)*	quinate	0.00644178	0.963127	0.991378
sphingomyelin (d18:1/22:1, d18:2/22:0, d16:1/24:1)*	quinolinate	-0.243072	0.0765471	0.410845
sphingomyelin (d18:1/22:1, d18:2/22:0, d16:1/24:1)*	retinal	-0.0800137	0.565194	0.860553
sphingomyelin (d18:1/22:1, d18:2/22:0, d16:1/24:1)*	retinol (Vitamin A)	-0.0848104	0.542032	0.849946
sphingomyelin (d18:1/22:1, d18:2/22:0, d16:1/24:1)*	ribitol	-0.0435678	0.754422	0.933419
sphingomyelin (d18:1/22:1, d18:2/22:0, d16:1/24:1)*	ribonate	-0.159596	0.249013	0.65686
sphingomyelin (d18:1/22:1, d18:2/22:0, d16:1/24:1)*	S-1-pyrroline-5-carboxylate	0.194359	0.159045	0.55623
sphingomyelin (d18:1/22:1, d18:2/22:0, d16:1/24:1)*	S-adenosylhomocysteine (SAH)	-0.13971	0.313656	0.711731
sphingomyelin (d18:1/22:1, d18:2/22:0, d16:1/24:1)*	S-allylcysteine	0.119708	0.38858	0.765062
sphingomyelin (d18:1/22:1, d18:2/22:0, d16:1/24:1)*	S-carboxyethylcysteine	-0.128188	0.355611	0.742565
sphingomyelin (d18:1/22:1, d18:2/22:0, d16:1/24:1)*	S-carboxymethyl-L-cysteine	0.0978092	0.481669	0.81971
sphingomyelin (d18:1/22:1, d18:2/22:0, d16:1/24:1)*	S-methylcysteine	0.10951	0.430534	0.791717
sphingomyelin (d18:1/22:1, d18:2/22:0, d16:1/24:1)*	S-methylcysteine sulfoxide	0.19009	0.168583	0.568512
sphingomyelin (d18:1/22:1, d18:2/22:0, d16:1/24:1)*	salicylate	-0.0476082	0.73246	0.926146
sphingomyelin (d18:1/22:1, d18:2/22:0, d16:1/24:1)*	sarcosine	-0.21578	0.117097	0.492075
sphingomyelin (d18:1/22:1, d18:2/22:0, d16:1/24:1)*	sebacate (C10-DC)	-0.0640747	0.645296	0.894118
sphingomyelin (d18:1/22:1, d18:2/22:0, d16:1/24:1)*	serine	0.052106	0.70826	0.917932
sphingomyelin (d18:1/22:1, d18:2/22:0, d16:1/24:1)*	serotonin	0.0990661	0.476027	0.816657
sphingomyelin (d18:1/22:1, d18:2/22:0, d16:1/24:1)*	spermidine	-0.0573661	0.680318	0.907836
sphingomyelin (d18:1/22:1, d18:2/22:0, d16:1/24:1)*	sphingadienine	0.21113	0.125396	0.505829
sphingomyelin (d18:1/22:1, d18:2/22:0, d16:1/24:1)*	sphinganine	0.256642	0.061026	0.371509
sphingomyelin (d18:1/22:1, d18:2/22:0, d16:1/24:1)*	sphinganine-1-phosphate	0.233772	0.0888809	0.438347
sphingomyelin (d18:1/22:1, d18:2/22:0, d16:1/24:1)*	sphingomyelin (d17:1/14:0, d16:1/15:0)*	0.41094	0.00202376	0.057746
sphingomyelin (d18:1/22:1, d18:2/22:0, d16:1/24:1)*	sphingomyelin (d17:1/16:0, d18:1/15:0, d16:1/17:0)*	0.420011	0.00156773	0.0489612
sphingomyelin (d18:1/22:1, d18:2/22:0, d16:1/24:1)*	sphingomyelin (d17:2/16:0, d18:2/15:0)*	0.497618	0.000128972	0.00861065
sphingomyelin (d18:1/22:1, d18:2/22:0, d16:1/24:1)*	sphingomyelin (d18:0/18:0, d19:0/17:0)*	0.251153	0.0669678	0.387446
sphingomyelin (d18:1/22:1, d18:2/22:0, d16:1/24:1)*	sphingomyelin (d18:0/20:0, d16:0/22:0)*	0.425577	0.00133574	0.0440624
sphingomyelin (d18:1/22:1, d18:2/22:0, d16:1/24:1)*	sphingomyelin (d18:1/14:0, d16:1/16:0)*	0.572403	6.11632e-06	0.000798189
sphingomyelin (d18:1/22:1, d18:2/22:0, d16:1/24:1)*	sphingomyelin (d18:1/17:0, d17:1/18:0, d19:1/16:0)	0.408881	0.00214237	0.0599023
sphingomyelin (d18:1/22:1, d18:2/22:0, d16:1/24:1)*	sphingomyelin (d18:1/18:1, d18:2/18:0)	0.507376	9.0139e-05	0.00659646
sphingomyelin (d18:1/22:1, d18:2/22:0, d16:1/24:1)*	sphingomyelin (d18:1/19:0, d19:1/18:0)*	0.50364	0.000103521	0.00731853
sphingomyelin (d18:1/22:1, d18:2/22:0, d16:1/24:1)*	sphingomyelin (d18:1/20:0, d16:1/22:0)*	0.680884	1.46738e-08	4.88214e-06
sphingomyelin (d18:1/22:1, d18:2/22:0, d16:1/24:1)*	sphingomyelin (d18:1/20:1, d18:2/20:0)*	0.692472	6.60188e-09	2.40009e-06
sphingomyelin (d18:1/22:1, d18:2/22:0, d16:1/24:1)*	sphingomyelin (d18:1/20:2, d18:2/20:1, d16:1/22:2)*	0.527044	4.23225e-05	0.00372703
sphingomyelin (d18:1/22:1, d18:2/22:0, d16:1/24:1)*	sphingomyelin (d18:1/21:0, d17:1/22:0, d16:1/23:0)*	0.592682	2.33816e-06	0.000365279
sphingomyelin (d18:1/22:2, d18:2/22:1, d16:1/24:2)*	Liver fat (%)	-0.180948	0.190392	0.595034
sphingomyelin (d18:1/22:2, d18:2/22:1, d16:1/24:2)*	Sodium (mmol/L)	-0.123208	0.374759	0.755759
sphingomyelin (d18:1/22:2, d18:2/22:1, d16:1/24:2)*	Potassium (mmol/L)	-0.0234516	0.866328	0.96654
sphingomyelin (d18:1/22:2, d18:2/22:1, d16:1/24:2)*	Creatinine (mg/dL)	-0.332977	0.0138831	0.17997
sphingomyelin (d18:1/22:2, d18:2/22:1, d16:1/24:2)*	Urea (BUN) (mg/dL)	0.11613	0.403018	0.774543
sphingomyelin (d18:1/22:2, d18:2/22:1, d16:1/24:2)*	Uric acid (mg/dL)	-0.193493	0.160946	0.558871
sphingomyelin (d18:1/22:2, d18:2/22:1, d16:1/24:2)*	ALT (IU/L)	-0.176052	0.20287	0.609774
sphingomyelin (d18:1/22:2, d18:2/22:1, d16:1/24:2)*	AST (IU/L)	-0.126938	0.360358	0.746055
sphingomyelin (d18:1/22:2, d18:2/22:1, d16:1/24:2)*	GGT (U/L)	-0.28116	0.0394464	0.303747
sphingomyelin (d18:1/22:2, d18:2/22:1, d16:1/24:2)*	Alkaline phosphatase (IU/L)	0.0132352	0.924325	0.982012
sphingomyelin (d18:1/22:2, d18:2/22:1, d16:1/24:2)*	Total Bilirubin (mg/dL)	-0.170735	0.217066	0.624825
sphingomyelin (d18:1/22:2, d18:2/22:1, d16:1/24:2)*	Albumin (g/dL)	-0.143716	0.299842	0.700728
sphingomyelin (d18:1/22:2, d18:2/22:1, d16:1/24:2)*	Creatine Kinase (U/L)	-0.210576	0.126413	0.507523
sphingomyelin (d18:1/22:2, d18:2/22:1, d16:1/24:2)*	Total cholesterol (mg/dL)	0.46611	0.000382015	0.0188387
sphingomyelin (d18:1/22:2, d18:2/22:1, d16:1/24:2)*	High Density Lipoprotein (mg/dL)	0.197683	0.151899	0.546159
sphingomyelin (d18:1/22:2, d18:2/22:1, d16:1/24:2)*	Low Density Lipoprotein (mg/dL)	0.469079	0.000346389	0.0175544
sphingomyelin (d18:1/22:2, d18:2/22:1, d16:1/24:2)*	Triglycerides (mg/dL)	-0.0823929	0.553648	0.855394
sphingomyelin (d18:1/22:2, d18:2/22:1, d16:1/24:2)*	Glucose (mg/dL)	0.14346	0.300713	0.70136
sphingomyelin (d18:1/22:2, d18:2/22:1, d16:1/24:2)*	Insulin (mg/dL)	-0.0638164	0.646631	0.894672
sphingomyelin (d18:1/22:2, d18:2/22:1, d16:1/24:2)*	Weight (kg)	-0.147372	0.287584	0.690686
sphingomyelin (d18:1/22:2, d18:2/22:1, d16:1/24:2)*	Body mass index (kg/m2)	0.216508	0.115837	0.490051
sphingomyelin (d18:1/22:2, d18:2/22:1, d16:1/24:2)*	Heart rate (bpm)	0.0863536	0.534679	0.846557
sphingomyelin (d18:1/22:2, d18:2/22:1, d16:1/24:2)*	Systolic blood pressure (mmHg)	0.0849526	0.541352	0.84969
sphingomyelin (d18:1/22:2, d18:2/22:1, d16:1/24:2)*	Diastolic blood pressure (mmHg)	0.0301461	0.828681	0.955788
sphingomyelin (d18:1/22:2, d18:2/22:1, d16:1/24:2)*	Waist circumference (cm)	-0.0682153	0.624049	0.885369
sphingomyelin (d18:1/22:2, d18:2/22:1, d16:1/24:2)*	Hip circumference (cm)	0.215722	0.117198	0.492323
sphingomyelin (d18:1/22:2, d18:2/22:1, d16:1/24:2)*	Trunk fat mass (kg/m2)	0.0589503	0.671984	0.904787
sphingomyelin (d18:1/22:2, d18:2/22:1, d16:1/24:2)*	Trunk fat free mass (kg/m2)	-0.374962	0.00521183	0.10334
sphingomyelin (d18:1/22:2, d18:2/22:1, d16:1/24:2)*	Trunk total body water (%)	-0.377547	0.00488597	0.0995774
sphingomyelin (d18:1/22:2, d18:2/22:1, d16:1/24:2)*	Left arm fat mass (kg/m2)	0.27755	0.0421577	0.313301
sphingomyelin (d18:1/22:2, d18:2/22:1, d16:1/24:2)*	Left arm fat free mass (kg/m2)	-0.354547	0.00852664	0.137276
sphingomyelin (d18:1/22:2, d18:2/22:1, d16:1/24:2)*	Left arm total body water (%)	-0.377547	0.00488597	0.0995774
sphingomyelin (d18:1/22:2, d18:2/22:1, d16:1/24:2)*	Right arm fat mass (kg/m2)	0.282328	0.0386005	0.300662
sphingomyelin (d18:1/22:2, d18:2/22:1, d16:1/24:2)*	Right arm fat free mass (kg/m2)	-0.392696	0.00331214	0.0786925
sphingomyelin (d18:1/22:2, d18:2/22:1, d16:1/24:2)*	Right arm total body water (%)	-0.377547	0.00488597	0.0995774
sphingomyelin (d18:1/22:2, d18:2/22:1, d16:1/24:2)*	Left leg fat mass (kg/m2)	0.325281	0.0163927	0.1969
sphingomyelin (d18:1/22:2, d18:2/22:1, d16:1/24:2)*	Left leg fat free mass (kg/m2)	-0.402007	0.00258464	0.0676128
sphingomyelin (d18:1/22:2, d18:2/22:1, d16:1/24:2)*	Left leg total body water (%)	-0.377547	0.00488597	0.0995774
sphingomyelin (d18:1/22:2, d18:2/22:1, d16:1/24:2)*	Right leg fat mass (kg/m2)	0.320394	0.0181792	0.20772
sphingomyelin (d18:1/22:2, d18:2/22:1, d16:1/24:2)*	Right leg fat free mass (kg/m2)	-0.408956	0.00213797	0.0598494
sphingomyelin (d18:1/22:2, d18:2/22:1, d16:1/24:2)*	Right leg total body water (%)	-0.377547	0.00488597	0.0995774
sphingomyelin (d18:1/22:2, d18:2/22:1, d16:1/24:2)*	(14 or 15)-methylpalmitate (a17:0 or i17:0)	0.15586	0.260406	0.667734
sphingomyelin (d18:1/22:2, d18:2/22:1, d16:1/24:2)*	(16 or 17)-methylstearate (a19:0 or i19:0)	0.0452449	0.745281	0.930332
sphingomyelin (d18:1/22:2, d18:2/22:1, d16:1/24:2)*	(2 or 3)-decenoate (10:1n7 or n8)	0.285077	0.0366685	0.293287
sphingomyelin (d18:1/22:2, d18:2/22:1, d16:1/24:2)*	(N(1) + N(8))-acetylspermidine	0.102497	0.460809	0.808705
sphingomyelin (d18:1/22:2, d18:2/22:1, d16:1/24:2)*	(S)-3-hydroxybutyrylcarnitine	0.221041	0.108221	0.476727
sphingomyelin (d18:1/22:2, d18:2/22:1, d16:1/24:2)*	1,2,3-benzenetriol sulfate (2)	0.0555959	0.689677	0.911368
sphingomyelin (d18:1/22:2, d18:2/22:1, d16:1/24:2)*	1,2-dilinoleoyl-GPC (18:2/18:2)	0.219897	0.110105	0.480131
sphingomyelin (d18:1/22:2, d18:2/22:1, d16:1/24:2)*	1,2-dilinoleoyl-GPE (18:2/18:2)*	0.131116	0.344635	0.734899
sphingomyelin (d18:1/22:2, d18:2/22:1, d16:1/24:2)*	1,2-dipalmitoyl-GPC (16:0/16:0)	0.442882	0.000797611	0.0313076
sphingomyelin (d18:1/22:2, d18:2/22:1, d16:1/24:2)*	1,3,7-trimethylurate	0.232901	0.0901104	0.441175
sphingomyelin (d18:1/22:2, d18:2/22:1, d16:1/24:2)*	1,3-dimethylurate	0.231642	0.0919134	0.444875
sphingomyelin (d18:1/22:2, d18:2/22:1, d16:1/24:2)*	1,5-anhydroglucitol (1,5-AG)	-0.104479	0.452138	0.804053
sphingomyelin (d18:1/22:2, d18:2/22:1, d16:1/24:2)*	1,7-dimethylurate	0.254889	0.0628761	0.37681
sphingomyelin (d18:1/22:2, d18:2/22:1, d16:1/24:2)*	1-(1-enyl-oleoyl)-GPE (P-18:1)*	0.396913	0.00296284	0.0736452
sphingomyelin (d18:1/22:2, d18:2/22:1, d16:1/24:2)*	1-(1-enyl-palmitoyl)-2-arachidonoyl-GPC (P-16:0/20:4)*	-0.0681151	0.624559	0.885518
sphingomyelin (d18:1/22:2, d18:2/22:1, d16:1/24:2)*	1-(1-enyl-palmitoyl)-2-arachidonoyl-GPE (P-16:0/20:4)*	0.198856	0.149432	0.542581
sphingomyelin (d18:1/22:2, d18:2/22:1, d16:1/24:2)*	1-(1-enyl-palmitoyl)-2-linoleoyl-GPC (P-16:0/18:2)*	0.0803888	0.563366	0.859775
sphingomyelin (d18:1/22:2, d18:2/22:1, d16:1/24:2)*	1-(1-enyl-palmitoyl)-2-linoleoyl-GPE (P-16:0/18:2)*	0.161654	0.242881	0.650883
sphingomyelin (d18:1/22:2, d18:2/22:1, d16:1/24:2)*	1-(1-enyl-palmitoyl)-2-oleoyl-GPC (P-16:0/18:1)*	0.182466	0.186638	0.590568
sphingomyelin (d18:1/22:2, d18:2/22:1, d16:1/24:2)*	1-(1-enyl-palmitoyl)-2-oleoyl-GPE (P-16:0/18:1)*	0.14473	0.296406	0.697949
sphingomyelin (d18:1/22:2, d18:2/22:1, d16:1/24:2)*	1-(1-enyl-palmitoyl)-2-palmitoleoyl-GPC (P-16:0/16:1)*	0.178502	0.196557	0.602758
sphingomyelin (d18:1/22:2, d18:2/22:1, d16:1/24:2)*	1-(1-enyl-palmitoyl)-2-palmitoyl-GPC (P-16:0/16:0)*	0.214866	0.118695	0.494764
sphingomyelin (d18:1/22:2, d18:2/22:1, d16:1/24:2)*	1-(1-enyl-palmitoyl)-GPC (P-16:0)*	0.159062	0.250619	0.658361
sphingomyelin (d18:1/22:2, d18:2/22:1, d16:1/24:2)*	1-(1-enyl-palmitoyl)-GPE (P-16:0)*	0.425119	0.00135358	0.0444503
sphingomyelin (d18:1/22:2, d18:2/22:1, d16:1/24:2)*	1-(1-enyl-stearoyl)-2-arachidonoyl-GPE (P-18:0/20:4)*	0.171107	0.216049	0.623896
sphingomyelin (d18:1/22:2, d18:2/22:1, d16:1/24:2)*	1-(1-enyl-stearoyl)-2-linoleoyl-GPE (P-18:0/18:2)*	0.152201	0.271902	0.677569
sphingomyelin (d18:1/22:2, d18:2/22:1, d16:1/24:2)*	1-(1-enyl-stearoyl)-2-oleoyl-GPE (P-18:0/18:1)	0.0783305	0.57343	0.864167
sphingomyelin (d18:1/22:2, d18:2/22:1, d16:1/24:2)*	1-(1-enyl-stearoyl)-GPE (P-18:0)*	0.26457	0.0531995	0.348956
sphingomyelin (d18:1/22:2, d18:2/22:1, d16:1/24:2)*	1-arachidonoyl-GPC* (20:4)*	0.0295407	0.832071	0.956728
sphingomyelin (d18:1/22:2, d18:2/22:1, d16:1/24:2)*	1-arachidonoyl-GPE (20:4n6)*	-0.0613303	0.659536	0.899803
sphingomyelin (d18:1/22:2, d18:2/22:1, d16:1/24:2)*	1-arachidonoyl-GPI* (20:4)*	0.258548	0.0590649	0.366273
sphingomyelin (d18:1/22:2, d18:2/22:1, d16:1/24:2)*	1-arachidonylglycerol (20:4)	0.151137	0.275309	0.680588
sphingomyelin (d18:1/22:2, d18:2/22:1, d16:1/24:2)*	1-carboxyethylisoleucine	-0.300286	0.02737	0.255531
sphingomyelin (d18:1/22:2, d18:2/22:1, d16:1/24:2)*	1-carboxyethylleucine	-0.231485	0.0921398	0.445332
sphingomyelin (d18:1/22:2, d18:2/22:1, d16:1/24:2)*	1-carboxyethylphenylalanine	-0.228893	0.0959452	0.453112
sphingomyelin (d18:1/22:2, d18:2/22:1, d16:1/24:2)*	1-carboxyethyltyrosine	-0.210601	0.126369	0.507393
sphingomyelin (d18:1/22:2, d18:2/22:1, d16:1/24:2)*	1-carboxyethylvaline	-0.235144	0.0869692	0.434585
sphingomyelin (d18:1/22:2, d18:2/22:1, d16:1/24:2)*	1-dihomo-linolenylglycerol (20:3)	0.166762	0.228114	0.636242
sphingomyelin (d18:1/22:2, d18:2/22:1, d16:1/24:2)*	1-docosahexaenoylglycerol (22:6)	0.240993	0.0791789	0.416994
sphingomyelin (d18:1/22:2, d18:2/22:1, d16:1/24:2)*	1-lignoceroyl-GPC (24:0)	0.195392	0.156799	0.552985
sphingomyelin (d18:1/22:2, d18:2/22:1, d16:1/24:2)*	1-linolenoyl-GPC (18:3)*	-0.188794	0.171559	0.57221
sphingomyelin (d18:1/22:2, d18:2/22:1, d16:1/24:2)*	1-linoleoyl-2-arachidonoyl-GPC (18:2/20:4n6)*	0.225996	0.100342	0.461764
sphingomyelin (d18:1/22:2, d18:2/22:1, d16:1/24:2)*	1-linoleoyl-2-arachidonoyl-GPE (18:2/20:4)*	0.110738	0.425351	0.788345
sphingomyelin (d18:1/22:2, d18:2/22:1, d16:1/24:2)*	1-linoleoyl-2-linolenoyl-GPC (18:2/18:3)*	0.209072	0.129208	0.51202
sphingomyelin (d18:1/22:2, d18:2/22:1, d16:1/24:2)*	1-linoleoyl-GPC (18:2)	0.105317	0.448497	0.801935
sphingomyelin (d18:1/22:2, d18:2/22:1, d16:1/24:2)*	1-linoleoyl-GPE (18:2)*	-0.111035	0.424105	0.787607
sphingomyelin (d18:1/22:2, d18:2/22:1, d16:1/24:2)*	1-linoleoyl-GPG (18:2)*	-0.11012	0.427956	0.790035
sphingomyelin (d18:1/22:2, d18:2/22:1, d16:1/24:2)*	1-linoleoyl-GPI* (18:2)*	0.324871	0.0165363	0.197765
sphingomyelin (d18:1/22:2, d18:2/22:1, d16:1/24:2)*	1-linoleoylglycerol (18:2)	0.0819135	0.555965	0.856402
sphingomyelin (d18:1/22:2, d18:2/22:1, d16:1/24:2)*	1-methyl-4-imidazoleacetate	0.147475	0.287243	0.690333
sphingomyelin (d18:1/22:2, d18:2/22:1, d16:1/24:2)*	1-methyl-5-imidazoleacetate	-0.153497	0.267793	0.673943
sphingomyelin (d18:1/22:2, d18:2/22:1, d16:1/24:2)*	1-methyl-5-imidazolelactate	-0.0808462	0.561141	0.858677
sphingomyelin (d18:1/22:2, d18:2/22:1, d16:1/24:2)*	1-methylhistidine	-0.271812	0.0467811	0.328894
sphingomyelin (d18:1/22:2, d18:2/22:1, d16:1/24:2)*	1-methylnicotinamide	-0.0146751	0.916121	0.979855
sphingomyelin (d18:1/22:2, d18:2/22:1, d16:1/24:2)*	1-methylurate	0.0369043	0.79106	0.944905
sphingomyelin (d18:1/22:2, d18:2/22:1, d16:1/24:2)*	1-methylxanthine	0.0138365	0.920898	0.981188
sphingomyelin (d18:1/22:2, d18:2/22:1, d16:1/24:2)*	1-myristoyl-2-arachidonoyl-GPC (14:0/20:4)*	0.05081	0.715205	0.920243
sphingomyelin (d18:1/22:2, d18:2/22:1, d16:1/24:2)*	1-myristoyl-2-palmitoyl-GPC (14:0/16:0)	-0.0447875	0.747771	0.931256
sphingomyelin (d18:1/22:2, d18:2/22:1, d16:1/24:2)*	1-myristoylglycerol (14:0)	-0.106735	0.442376	0.798458
sphingomyelin (d18:1/22:2, d18:2/22:1, d16:1/24:2)*	1-oleoyl-2-arachidonoyl-GPE (18:1/20:4)*	0.141224	0.308388	0.707562
sphingomyelin (d18:1/22:2, d18:2/22:1, d16:1/24:2)*	1-oleoyl-2-docosahexaenoyl-GPC (18:1/22:6)*	0.372746	0.00550612	0.106678
sphingomyelin (d18:1/22:2, d18:2/22:1, d16:1/24:2)*	1-oleoyl-2-linoleoyl-GPE (18:1/18:2)*	0.0434915	0.754839	0.933558
sphingomyelin (d18:1/22:2, d18:2/22:1, d16:1/24:2)*	1-oleoyl-GPC (18:1)	0.0761197	0.584331	0.868855
sphingomyelin (d18:1/22:2, d18:2/22:1, d16:1/24:2)*	1-oleoyl-GPE (18:1)	-0.201677	0.143628	0.533895
sphingomyelin (d18:1/22:2, d18:2/22:1, d16:1/24:2)*	1-oleoyl-GPG (18:1)*	-0.104879	0.450399	0.803127
sphingomyelin (d18:1/22:2, d18:2/22:1, d16:1/24:2)*	1-oleoyl-GPI (18:1)	0.0739089	0.595324	0.873776
sphingomyelin (d18:1/22:2, d18:2/22:1, d16:1/24:2)*	1-oleoyl-GPS (18:1)	0.00590615	0.966191	0.992055
sphingomyelin (d18:1/22:2, d18:2/22:1, d16:1/24:2)*	1-oleoylglycerol (18:1)	0.0085001	0.951357	0.988563
sphingomyelin (d18:1/22:2, d18:2/22:1, d16:1/24:2)*	1-palmitoleoyl-2-linolenoyl-GPC (16:1/18:3)*	0.262475	0.0551839	0.35516
sphingomyelin (d18:1/22:2, d18:2/22:1, d16:1/24:2)*	1-palmitoleoyl-GPC* (16:1)*	0.0739089	0.595324	0.873776
sphingomyelin (d18:1/22:2, d18:2/22:1, d16:1/24:2)*	1-palmitoleoylglycerol (16:1)*	-0.089121	0.521616	0.840106
sphingomyelin (d18:1/22:2, d18:2/22:1, d16:1/24:2)*	1-palmitoyl-2-arachidonoyl-GPC (16:0/20:4n6)	0.0632361	0.649634	0.895926
sphingomyelin (d18:1/22:2, d18:2/22:1, d16:1/24:2)*	1-palmitoyl-2-arachidonoyl-GPE (16:0/20:4)*	-0.00255384	0.985377	0.996485
sphingomyelin (d18:1/22:2, d18:2/22:1, d16:1/24:2)*	1-palmitoyl-2-arachidonoyl-GPI (16:0/20:4)*	-0.0171908	0.901807	0.976096
sphingomyelin (d18:1/22:2, d18:2/22:1, d16:1/24:2)*	1-palmitoyl-2-dihomo-linolenoyl-GPC (16:0/20:3n3 or 6)*	-0.04494	0.746941	0.930905
sphingomyelin (d18:1/22:2, d18:2/22:1, d16:1/24:2)*	1-palmitoyl-2-docosahexaenoyl-GPC (16:0/22:6)	0.299485	0.0278046	0.257457
sphingomyelin (d18:1/22:2, d18:2/22:1, d16:1/24:2)*	1-palmitoyl-2-docosahexaenoyl-GPE (16:0/22:6)*	0.168592	0.222978	0.630979
sphingomyelin (d18:1/22:2, d18:2/22:1, d16:1/24:2)*	1-palmitoyl-2-linoleoyl-GPC (16:0/18:2)	0.319306	0.0185984	0.210278
sphingomyelin (d18:1/22:2, d18:2/22:1, d16:1/24:2)*	1-palmitoyl-2-linoleoyl-GPE (16:0/18:2)	-0.0396798	0.77574	0.940027
sphingomyelin (d18:1/22:2, d18:2/22:1, d16:1/24:2)*	1-palmitoyl-2-linoleoyl-GPI (16:0/18:2)	0.155022	0.263012	0.670009
sphingomyelin (d18:1/22:2, d18:2/22:1, d16:1/24:2)*	1-palmitoyl-2-oleoyl-GPC (16:0/18:1)	-0.0429579	0.757755	0.934394
sphingomyelin (d18:1/22:2, d18:2/22:1, d16:1/24:2)*	1-palmitoyl-2-oleoyl-GPE (16:0/18:1)	-0.140919	0.309444	0.708418
sphingomyelin (d18:1/22:2, d18:2/22:1, d16:1/24:2)*	1-palmitoyl-2-oleoyl-GPI (16:0/18:1)*	0.159062	0.250619	0.658361
sphingomyelin (d18:1/22:2, d18:2/22:1, d16:1/24:2)*	1-palmitoyl-2-palmitoleoyl-GPC (16:0/16:1)*	-0.0999809	0.471943	0.81473
sphingomyelin (d18:1/22:2, d18:2/22:1, d16:1/24:2)*	1-palmitoyl-2-stearoyl-GPC (16:0/18:0)	0.298418	0.028393	0.260098
sphingomyelin (d18:1/22:2, d18:2/22:1, d16:1/24:2)*	1-palmitoyl-2-stearoyl-GPE (16:0/18:0)*	-0.166612	0.228538	0.636595
sphingomyelin (d18:1/22:2, d18:2/22:1, d16:1/24:2)*	1-palmitoyl-GPC (16:0)	0.196112	0.155245	0.55081
sphingomyelin (d18:1/22:2, d18:2/22:1, d16:1/24:2)*	1-palmitoyl-GPE (16:0)	0.159367	0.2497	0.65745
sphingomyelin (d18:1/22:2, d18:2/22:1, d16:1/24:2)*	1-palmitoyl-GPG (16:0)*	-0.313741	0.0208749	0.223351
sphingomyelin (d18:1/22:2, d18:2/22:1, d16:1/24:2)*	1-palmitoyl-GPI* (16:0)	0.164094	0.235749	0.643736
sphingomyelin (d18:1/22:2, d18:2/22:1, d16:1/24:2)*	1-palmitoylglycerol (16:0)	0.0956356	0.491509	0.824623
sphingomyelin (d18:1/22:2, d18:2/22:1, d16:1/24:2)*	1-ribosyl-imidazoleacetate*	0.25992	0.0576846	0.362388
sphingomyelin (d18:1/22:2, d18:2/22:1, d16:1/24:2)*	1-stearoyl-2-arachidonoyl-GPC (18:0/20:4)	0.0375453	0.787515	0.943787
sphingomyelin (d18:1/22:2, d18:2/22:1, d16:1/24:2)*	1-stearoyl-2-arachidonoyl-GPE (18:0/20:4)	0.0806937	0.561882	0.859037
sphingomyelin (d18:1/22:2, d18:2/22:1, d16:1/24:2)*	1-stearoyl-2-arachidonoyl-GPI (18:0/20:4)	0.292167	0.0320521	0.275365
sphingomyelin (d18:1/22:2, d18:2/22:1, d16:1/24:2)*	1-stearoyl-2-arachidonoyl-GPS (18:0/20:4)	0.036862	0.791294	0.944905
sphingomyelin (d18:1/22:2, d18:2/22:1, d16:1/24:2)*	1-stearoyl-2-docosahexaenoyl-GPC (18:0/22:6)	0.258624	0.0589876	0.366036
sphingomyelin (d18:1/22:2, d18:2/22:1, d16:1/24:2)*	1-stearoyl-2-docosahexaenoyl-GPE (18:0/22:6)*	0.145874	0.292566	0.694753
sphingomyelin (d18:1/22:2, d18:2/22:1, d16:1/24:2)*	1-stearoyl-2-linoleoyl-GPC (18:0/18:2)*	0.31336	0.0210391	0.224235
sphingomyelin (d18:1/22:2, d18:2/22:1, d16:1/24:2)*	1-stearoyl-2-linoleoyl-GPE (18:0/18:2)*	-0.0233657	0.866813	0.966688
sphingomyelin (d18:1/22:2, d18:2/22:1, d16:1/24:2)*	1-stearoyl-2-linoleoyl-GPI (18:0/18:2)	0.374881	0.00522234	0.103445
sphingomyelin (d18:1/22:2, d18:2/22:1, d16:1/24:2)*	1-stearoyl-2-oleoyl-GPC (18:0/18:1)	-0.0642272	0.644508	0.893798
sphingomyelin (d18:1/22:2, d18:2/22:1, d16:1/24:2)*	1-stearoyl-2-oleoyl-GPE (18:0/18:1)	-0.222946	0.105136	0.471182
sphingomyelin (d18:1/22:2, d18:2/22:1, d16:1/24:2)*	1-stearoyl-2-oleoyl-GPI (18:0/18:1)*	0.161654	0.242881	0.650883
sphingomyelin (d18:1/22:2, d18:2/22:1, d16:1/24:2)*	1-stearoyl-2-oleoyl-GPS (18:0/18:1)	0.15952	0.249242	0.657035
sphingomyelin (d18:1/22:2, d18:2/22:1, d16:1/24:2)*	1-stearoyl-GPC (18:0)	0.314427	0.0205821	0.221757
sphingomyelin (d18:1/22:2, d18:2/22:1, d16:1/24:2)*	1-stearoyl-GPE (18:0)	0.282714	0.0383244	0.299599
sphingomyelin (d18:1/22:2, d18:2/22:1, d16:1/24:2)*	1-stearoyl-GPG (18:0)	-0.158608	0.251993	0.65958
sphingomyelin (d18:1/22:2, d18:2/22:1, d16:1/24:2)*	1-stearoyl-GPI (18:0)	0.251001	0.0671392	0.387924
sphingomyelin (d18:1/22:2, d18:2/22:1, d16:1/24:2)*	10-heptadecenoate (17:1n7)	0.288203	0.0345697	0.285337
sphingomyelin (d18:1/22:2, d18:2/22:1, d16:1/24:2)*	10-nonadecenoate (19:1n9)	0.209377	0.128638	0.511104
sphingomyelin (d18:1/22:2, d18:2/22:1, d16:1/24:2)*	10-undecenoate (11:1n1)	0.0171908	0.901807	0.976096
sphingomyelin (d18:1/22:2, d18:2/22:1, d16:1/24:2)*	11-ketoetiocholanolone glucuronide	0.099129	0.475746	0.81655
sphingomyelin (d18:1/22:2, d18:2/22:1, d16:1/24:2)*	11beta-hydroxyandrosterone glucuronide	-0.169278	0.221073	0.628975
sphingomyelin (d18:1/22:2, d18:2/22:1, d16:1/24:2)*	11beta-hydroxyetiocholanolone glucuronide*	0.0877717	0.527965	0.843274
sphingomyelin (d18:1/22:2, d18:2/22:1, d16:1/24:2)*	12,13-DiHOME	0.116228	0.402619	0.774229
sphingomyelin (d18:1/22:2, d18:2/22:1, d16:1/24:2)*	12-HETE	0.178235	0.197238	0.603477
sphingomyelin (d18:1/22:2, d18:2/22:1, d16:1/24:2)*	13-HODE + 9-HODE	0.36276	0.00702077	0.122898
sphingomyelin (d18:1/22:2, d18:2/22:1, d16:1/24:2)*	16a-hydroxy DHEA 3-sulfate	-0.0091862	0.947436	0.987579
sphingomyelin (d18:1/22:2, d18:2/22:1, d16:1/24:2)*	17alpha-hydroxypregnanolone glucuronide	-0.203643	0.139683	0.52796
sphingomyelin (d18:1/22:2, d18:2/22:1, d16:1/24:2)*	17alpha-hydroxypregnenolone 3-sulfate	-0.341412	0.0115181	0.162696
sphingomyelin (d18:1/22:2, d18:2/22:1, d16:1/24:2)*	2'-deoxyuridine	0.0285496	0.837628	0.958325
sphingomyelin (d18:1/22:2, d18:2/22:1, d16:1/24:2)*	2'-O-methyluridine	-0.0514961	0.711525	0.918958
sphingomyelin (d18:1/22:2, d18:2/22:1, d16:1/24:2)*	2,3-dihydroxy-2-methylbutyrate	-0.128647	0.353874	0.741427
sphingomyelin (d18:1/22:2, d18:2/22:1, d16:1/24:2)*	2,3-dihydroxy-5-methylthio-4-pentenoate (DMTPA)*	-0.0456261	0.743209	0.929743
sphingomyelin (d18:1/22:2, d18:2/22:1, d16:1/24:2)*	2,3-dihydroxyisovalerate	-0.0312999	0.822229	0.953932
sphingomyelin (d18:1/22:2, d18:2/22:1, d16:1/24:2)*	2,4-di-tert-butylphenol	0.264494	0.0532706	0.34919
sphingomyelin (d18:1/22:2, d18:2/22:1, d16:1/24:2)*	2,6-dihydroxybenzoic acid	0.233162	0.089741	0.440374
sphingomyelin (d18:1/22:2, d18:2/22:1, d16:1/24:2)*	2-acetamidophenol sulfate	-0.00728313	0.958315	0.990135
sphingomyelin (d18:1/22:2, d18:2/22:1, d16:1/24:2)*	2-aminoadipate	-0.240252	0.0801353	0.419172
sphingomyelin (d18:1/22:2, d18:2/22:1, d16:1/24:2)*	2-aminobutyrate	0.0157423	0.910045	0.978289
sphingomyelin (d18:1/22:2, d18:2/22:1, d16:1/24:2)*	2-aminoheptanoate	0.0335811	0.809506	0.949928
sphingomyelin (d18:1/22:2, d18:2/22:1, d16:1/24:2)*	2-aminooctanoate	0.0058319	0.966616	0.992132
sphingomyelin (d18:1/22:2, d18:2/22:1, d16:1/24:2)*	2-aminophenol sulfate	-0.190699	0.167195	0.566712
sphingomyelin (d18:1/22:2, d18:2/22:1, d16:1/24:2)*	2-arachidonoylglycerol (20:4)	-0.0239702	0.863401	0.965721
sphingomyelin (d18:1/22:2, d18:2/22:1, d16:1/24:2)*	2-hydroxy-3-methylvalerate	-0.410253	0.00206263	0.0584608
sphingomyelin (d18:1/22:2, d18:2/22:1, d16:1/24:2)*	2-hydroxy-4-(methylthio)butanoic acid	-0.185211	0.179985	0.582649
sphingomyelin (d18:1/22:2, d18:2/22:1, d16:1/24:2)*	2-hydroxyarachidate*	-0.162645	0.239966	0.648111
sphingomyelin (d18:1/22:2, d18:2/22:1, d16:1/24:2)*	2-hydroxybehenate	0.079169	0.56932	0.862452
sphingomyelin (d18:1/22:2, d18:2/22:1, d16:1/24:2)*	2-hydroxybutyrate/2-hydroxyisobutyrate	-0.0541643	0.697278	0.913953
sphingomyelin (d18:1/22:2, d18:2/22:1, d16:1/24:2)*	2-hydroxydecanoate	-0.0448637	0.747356	0.931084
sphingomyelin (d18:1/22:2, d18:2/22:1, d16:1/24:2)*	2-hydroxyglutarate	0.145035	0.295379	0.697011
sphingomyelin (d18:1/22:2, d18:2/22:1, d16:1/24:2)*	2-hydroxyhippurate (salicylurate)	-0.0646846	0.642148	0.892879
sphingomyelin (d18:1/22:2, d18:2/22:1, d16:1/24:2)*	2-hydroxylaurate	-0.265028	0.052774	0.347635
sphingomyelin (d18:1/22:2, d18:2/22:1, d16:1/24:2)*	2-hydroxynervonate*	0.201144	0.144713	0.535447
sphingomyelin (d18:1/22:2, d18:2/22:1, d16:1/24:2)*	2-hydroxyoctanoate	0.0541643	0.697278	0.913953
sphingomyelin (d18:1/22:2, d18:2/22:1, d16:1/24:2)*	2-hydroxypalmitate	0.189708	0.169454	0.569748
sphingomyelin (d18:1/22:2, d18:2/22:1, d16:1/24:2)*	2-hydroxyphenylacetate	-0.0702497	0.613718	0.881271
sphingomyelin (d18:1/22:2, d18:2/22:1, d16:1/24:2)*	2-hydroxyphytanate*	0.0264913	0.849192	0.961766
sphingomyelin (d18:1/22:2, d18:2/22:1, d16:1/24:2)*	2-hydroxysebacate	0.202968	0.141028	0.530105
sphingomyelin (d18:1/22:2, d18:2/22:1, d16:1/24:2)*	2-hydroxystearate	0.147399	0.287495	0.690507
sphingomyelin (d18:1/22:2, d18:2/22:1, d16:1/24:2)*	2-isopropylmalate	-0.0980063	0.480782	0.81913
sphingomyelin (d18:1/22:2, d18:2/22:1, d16:1/24:2)*	2-keto-3-deoxy-gluconate	-0.147703	0.286488	0.689691
sphingomyelin (d18:1/22:2, d18:2/22:1, d16:1/24:2)*	2-ketocaprylate	0.110196	0.427634	0.789834
sphingomyelin (d18:1/22:2, d18:2/22:1, d16:1/24:2)*	2-linoleoylglycerol (18:2)	0.114887	0.408105	0.77777
sphingomyelin (d18:1/22:2, d18:2/22:1, d16:1/24:2)*	2-methoxyhydroquinone sulfate (1)	-0.247624	0.0710265	0.397573
sphingomyelin (d18:1/22:2, d18:2/22:1, d16:1/24:2)*	2-methoxyhydroquinone sulfate (2)	-0.19065	0.167308	0.566893
sphingomyelin (d18:1/22:2, d18:2/22:1, d16:1/24:2)*	2-methoxyresorcinol sulfate	-0.00664278	0.961977	0.991155
sphingomyelin (d18:1/22:2, d18:2/22:1, d16:1/24:2)*	2-methylbutyrylcarnitine (C5)	-0.237507	0.0837526	0.427938
sphingomyelin (d18:1/22:2, d18:2/22:1, d16:1/24:2)*	2-methylserine	0.150515	0.277313	0.682329
sphingomyelin (d18:1/22:2, d18:2/22:1, d16:1/24:2)*	2-naphthol sulfate	0.0961692	0.489084	0.823412
sphingomyelin (d18:1/22:2, d18:2/22:1, d16:1/24:2)*	2-O-methylascorbic acid	-0.0777206	0.576428	0.865376
sphingomyelin (d18:1/22:2, d18:2/22:1, d16:1/24:2)*	2-oleoylglycerol (18:1)	0.0743015	0.593365	0.872952
sphingomyelin (d18:1/22:2, d18:2/22:1, d16:1/24:2)*	2-oxoarginine*	0.000266819	0.998472	0.999502
sphingomyelin (d18:1/22:2, d18:2/22:1, d16:1/24:2)*	2-palmitoleoyl-GPC* (16:1)*	0.0305317	0.826523	0.955167
sphingomyelin (d18:1/22:2, d18:2/22:1, d16:1/24:2)*	2-palmitoyl-GPC* (16:0)*	0.171336	0.215426	0.623341
sphingomyelin (d18:1/22:2, d18:2/22:1, d16:1/24:2)*	2-piperidinone	-0.148237	0.284732	0.688232
sphingomyelin (d18:1/22:2, d18:2/22:1, d16:1/24:2)*	2-stearoyl-GPE (18:0)*	0.0194016	0.889254	0.97269
sphingomyelin (d18:1/22:2, d18:2/22:1, d16:1/24:2)*	21-hydroxypregnenolone disulfate	-0.121174	0.382755	0.761141
sphingomyelin (d18:1/22:2, d18:2/22:1, d16:1/24:2)*	21-hydroxypregnenolone monosulfate (1)	-0.19192	0.164444	0.563221
sphingomyelin (d18:1/22:2, d18:2/22:1, d16:1/24:2)*	2R,3R-dihydroxybutyrate	-0.136268	0.325841	0.720909
sphingomyelin (d18:1/22:2, d18:2/22:1, d16:1/24:2)*	3,4-dihydroxybutyrate	0.062855	0.65161	0.896686
sphingomyelin (d18:1/22:2, d18:2/22:1, d16:1/24:2)*	3,5-dichloro-2,6-dihydroxybenzoic acid	0.11538	0.406082	0.77642
sphingomyelin (d18:1/22:2, d18:2/22:1, d16:1/24:2)*	3,7-dimethylurate	-0.197876	0.151491	0.545436
sphingomyelin (d18:1/22:2, d18:2/22:1, d16:1/24:2)*	3-(3-amino-3-carboxypropyl)uridine*	0.0284734	0.838055	0.958449
sphingomyelin (d18:1/22:2, d18:2/22:1, d16:1/24:2)*	3-(3-hydroxyphenyl)propionate	-0.0271302	0.8456	0.960732
sphingomyelin (d18:1/22:2, d18:2/22:1, d16:1/24:2)*	3-(3-hydroxyphenyl)propionate sulfate	0.11424	0.410766	0.779466
sphingomyelin (d18:1/22:2, d18:2/22:1, d16:1/24:2)*	3-(4-hydroxyphenyl)lactate (HPLA)	-0.220583	0.108972	0.478158
sphingomyelin (d18:1/22:2, d18:2/22:1, d16:1/24:2)*	3-acetylphenol sulfate	-0.238986	0.0817884	0.423244
sphingomyelin (d18:1/22:2, d18:2/22:1, d16:1/24:2)*	3-amino-2-piperidone	-0.147551	0.286992	0.690129
sphingomyelin (d18:1/22:2, d18:2/22:1, d16:1/24:2)*	3-aminoisobutyrate	0.192224	0.163763	0.562579
sphingomyelin (d18:1/22:2, d18:2/22:1, d16:1/24:2)*	3-bromo-5-chloro-2,6-dihydroxybenzoic acid*	0.00667048	0.961819	0.991034
sphingomyelin (d18:1/22:2, d18:2/22:1, d16:1/24:2)*	3-carboxy-4-methyl-5-pentyl-2-furanpropionate (3-CMPFP)	0.208081	0.131075	0.514554
sphingomyelin (d18:1/22:2, d18:2/22:1, d16:1/24:2)*	3-carboxy-4-methyl-5-propyl-2-furanpropanoate (CMPF)	0.217991	0.113301	0.485668
sphingomyelin (d18:1/22:2, d18:2/22:1, d16:1/24:2)*	3-decenoylcarnitine	-0.107752	0.438016	0.795933
sphingomyelin (d18:1/22:2, d18:2/22:1, d16:1/24:2)*	3-ethylcatechol sulfate (1)	0.0842132	0.54489	0.851158
sphingomyelin (d18:1/22:2, d18:2/22:1, d16:1/24:2)*	3-formylindole	0.052106	0.70826	0.917932
sphingomyelin (d18:1/22:2, d18:2/22:1, d16:1/24:2)*	3-hydroxy-2-ethylpropionate	-0.189937	0.168931	0.569047
sphingomyelin (d18:1/22:2, d18:2/22:1, d16:1/24:2)*	3-hydroxy-2-methylpyridine sulfate	-0.311991	0.0216377	0.227244
sphingomyelin (d18:1/22:2, d18:2/22:1, d16:1/24:2)*	3-hydroxy-3-methylglutarate	-0.117439	0.397702	0.770898
sphingomyelin (d18:1/22:2, d18:2/22:1, d16:1/24:2)*	3-hydroxyadipate	0.092469	0.506029	0.83217
sphingomyelin (d18:1/22:2, d18:2/22:1, d16:1/24:2)*	3-hydroxybutyrate (BHBA)	0.23522	0.0868639	0.434388
sphingomyelin (d18:1/22:2, d18:2/22:1, d16:1/24:2)*	3-hydroxybutyroylglycine	0.261693	0.0559396	0.357386
sphingomyelin (d18:1/22:2, d18:2/22:1, d16:1/24:2)*	3-hydroxydecanoate	0.146179	0.291547	0.693975
sphingomyelin (d18:1/22:2, d18:2/22:1, d16:1/24:2)*	3-hydroxydecanoylcarnitine	-0.0444063	0.749848	0.931865
sphingomyelin (d18:1/22:2, d18:2/22:1, d16:1/24:2)*	3-hydroxydodecanedioate*	0.366047	0.00648629	0.117494
sphingomyelin (d18:1/22:2, d18:2/22:1, d16:1/24:2)*	3-hydroxyhexanoate	-0.0418906	0.763597	0.936238
sphingomyelin (d18:1/22:2, d18:2/22:1, d16:1/24:2)*	3-hydroxyhexanoylcarnitine (1)	-0.133298	0.336597	0.729266
sphingomyelin (d18:1/22:2, d18:2/22:1, d16:1/24:2)*	3-hydroxyhippurate	0.0789403	0.57044	0.862926
sphingomyelin (d18:1/22:2, d18:2/22:1, d16:1/24:2)*	3-hydroxyhippurate sulfate	0.23676	0.0847586	0.429963
sphingomyelin (d18:1/22:2, d18:2/22:1, d16:1/24:2)*	3-hydroxyisobutyrate	-0.124909	0.368148	0.751342
sphingomyelin (d18:1/22:2, d18:2/22:1, d16:1/24:2)*	3-hydroxylaurate	0.127806	0.357056	0.743656
sphingomyelin (d18:1/22:2, d18:2/22:1, d16:1/24:2)*	3-hydroxyoctanoate	0.0742901	0.593422	0.872952
sphingomyelin (d18:1/22:2, d18:2/22:1, d16:1/24:2)*	3-hydroxyoctanoylcarnitine (1)	-0.0604155	0.66431	0.901723
sphingomyelin (d18:1/22:2, d18:2/22:1, d16:1/24:2)*	3-hydroxyoctanoylcarnitine (2)	-0.0761959	0.583954	0.868704
sphingomyelin (d18:1/22:2, d18:2/22:1, d16:1/24:2)*	3-hydroxyoleoylcarnitine	0.191845	0.164611	0.563385
sphingomyelin (d18:1/22:2, d18:2/22:1, d16:1/24:2)*	3-hydroxypyridine sulfate	0.00712788	0.959203	0.990343
sphingomyelin (d18:1/22:2, d18:2/22:1, d16:1/24:2)*	3-hydroxystachydrine*	0.243623	0.0758621	0.409267
sphingomyelin (d18:1/22:2, d18:2/22:1, d16:1/24:2)*	3-indoleglyoxylic acid	0.0315228	0.820984	0.953533
sphingomyelin (d18:1/22:2, d18:2/22:1, d16:1/24:2)*	3-indoxyl sulfate	0.0318277	0.819281	0.953105
sphingomyelin (d18:1/22:2, d18:2/22:1, d16:1/24:2)*	3-methoxycatechol sulfate (1)	-0.00552697	0.96836	0.992583
sphingomyelin (d18:1/22:2, d18:2/22:1, d16:1/24:2)*	3-methoxycatechol sulfate (2)	-0.0763602	0.583141	0.868407
sphingomyelin (d18:1/22:2, d18:2/22:1, d16:1/24:2)*	3-methoxytyramine sulfate	0.0400255	0.773838	0.93959
sphingomyelin (d18:1/22:2, d18:2/22:1, d16:1/24:2)*	3-methoxytyrosine	0.066133	0.634697	0.889635
sphingomyelin (d18:1/22:2, d18:2/22:1, d16:1/24:2)*	3-methyl catechol sulfate (1)	-0.0737564	0.596086	0.874069
sphingomyelin (d18:1/22:2, d18:2/22:1, d16:1/24:2)*	3-methyl-2-oxobutyrate	-0.159672	0.248784	0.65663
sphingomyelin (d18:1/22:2, d18:2/22:1, d16:1/24:2)*	3-methyl-2-oxovalerate	-0.420393	0.00155076	0.0486474
sphingomyelin (d18:1/22:2, d18:2/22:1, d16:1/24:2)*	3-methyladipate	0.189835	0.169164	0.56946
sphingomyelin (d18:1/22:2, d18:2/22:1, d16:1/24:2)*	3-methylcytidine	-0.119613	0.388958	0.765348
sphingomyelin (d18:1/22:2, d18:2/22:1, d16:1/24:2)*	3-methylglutaconate	0.118963	0.391561	0.767058
sphingomyelin (d18:1/22:2, d18:2/22:1, d16:1/24:2)*	3-methylglutarylcarnitine (2)	0.37145	0.00568493	0.108718
sphingomyelin (d18:1/22:2, d18:2/22:1, d16:1/24:2)*	3-methylhistidine	-0.197789	0.151673	0.54566
sphingomyelin (d18:1/22:2, d18:2/22:1, d16:1/24:2)*	3-methylxanthine	-0.178959	0.195393	0.601282
sphingomyelin (d18:1/22:2, d18:2/22:1, d16:1/24:2)*	3-phenylpropionate (hydrocinnamate)	0.128035	0.356189	0.743031
sphingomyelin (d18:1/22:2, d18:2/22:1, d16:1/24:2)*	3-phosphoglycerate	-0.078178	0.574179	0.864512
sphingomyelin (d18:1/22:2, d18:2/22:1, d16:1/24:2)*	3-sulfo-L-alanine	0.0652499	0.639236	0.891697
sphingomyelin (d18:1/22:2, d18:2/22:1, d16:1/24:2)*	3-ureidopropionate	-0.213417	0.12126	0.498882
sphingomyelin (d18:1/22:2, d18:2/22:1, d16:1/24:2)*	3b-hydroxy-5-cholenoic acid	-0.0346074	0.803798	0.948313
sphingomyelin (d18:1/22:2, d18:2/22:1, d16:1/24:2)*	3beta,7alpha-dihydroxy-5-cholestenoate	-0.0482943	0.728751	0.924998
sphingomyelin (d18:1/22:2, d18:2/22:1, d16:1/24:2)*	3beta-hydroxy-5-cholestenoate	-0.0601868	0.665506	0.902244
sphingomyelin (d18:1/22:2, d18:2/22:1, d16:1/24:2)*	4-acetamidobutanoate	0.170116	0.21876	0.626518
sphingomyelin (d18:1/22:2, d18:2/22:1, d16:1/24:2)*	4-acetylcatechol sulfate (1)	-0.162524	0.240322	0.648574
sphingomyelin (d18:1/22:2, d18:2/22:1, d16:1/24:2)*	4-acetylphenyl sulfate	-0.175477	0.204375	0.611394
sphingomyelin (d18:1/22:2, d18:2/22:1, d16:1/24:2)*	4-allylcatechol sulfate	-0.0203926	0.883635	0.971078
sphingomyelin (d18:1/22:2, d18:2/22:1, d16:1/24:2)*	4-allylphenol sulfate	0.149609	0.280246	0.684705
sphingomyelin (d18:1/22:2, d18:2/22:1, d16:1/24:2)*	4-chlorobenzoic acid	0.212426	0.123039	0.502082
sphingomyelin (d18:1/22:2, d18:2/22:1, d16:1/24:2)*	4-cholesten-3-one	0.206404	0.134279	0.519617
sphingomyelin (d18:1/22:2, d18:2/22:1, d16:1/24:2)*	4-ethylcatechol sulfate	0.0793215	0.568574	0.862092
sphingomyelin (d18:1/22:2, d18:2/22:1, d16:1/24:2)*	4-ethylphenyl sulfate	-0.0247379	0.859069	0.964513
sphingomyelin (d18:1/22:2, d18:2/22:1, d16:1/24:2)*	4-guanidinobutanoate	-0.279152	0.0409362	0.30922
sphingomyelin (d18:1/22:2, d18:2/22:1, d16:1/24:2)*	4-hydroxy-2-oxoglutaric acid	0.122165	0.378847	0.758621
sphingomyelin (d18:1/22:2, d18:2/22:1, d16:1/24:2)*	4-hydroxychlorothalonil	0.0254241	0.855202	0.96348
sphingomyelin (d18:1/22:2, d18:2/22:1, d16:1/24:2)*	4-hydroxycoumarin	0.167142	0.227041	0.635167
sphingomyelin (d18:1/22:2, d18:2/22:1, d16:1/24:2)*	4-hydroxyglutamate	-0.139089	0.315831	0.71338
sphingomyelin (d18:1/22:2, d18:2/22:1, d16:1/24:2)*	4-hydroxyhippurate	0.183457	0.184215	0.587781
sphingomyelin (d18:1/22:2, d18:2/22:1, d16:1/24:2)*	4-hydroxyphenylacetate	0.0876327	0.528621	0.84348
sphingomyelin (d18:1/22:2, d18:2/22:1, d16:1/24:2)*	4-hydroxyphenylacetylglutamine	0.235238	0.0868392	0.434388
sphingomyelin (d18:1/22:2, d18:2/22:1, d16:1/24:2)*	4-hydroxyphenylpyruvate	-0.122622	0.377051	0.757278
sphingomyelin (d18:1/22:2, d18:2/22:1, d16:1/24:2)*	4-imidazoleacetate	0.0489516	0.725203	0.92392
sphingomyelin (d18:1/22:2, d18:2/22:1, d16:1/24:2)*	4-methoxyphenol sulfate	0.134602	0.331849	0.725572
sphingomyelin (d18:1/22:2, d18:2/22:1, d16:1/24:2)*	4-methyl-2-oxopentanoate	-0.437926	0.000927084	0.0346103
sphingomyelin (d18:1/22:2, d18:2/22:1, d16:1/24:2)*	4-methylcatechol sulfate	-0.0015628	0.991052	0.997887
sphingomyelin (d18:1/22:2, d18:2/22:1, d16:1/24:2)*	4-methylguaiacol sulfate	-0.0693603	0.618226	0.883082
sphingomyelin (d18:1/22:2, d18:2/22:1, d16:1/24:2)*	4-methylhexanoylglutamine	0.12469	0.368997	0.751996
sphingomyelin (d18:1/22:2, d18:2/22:1, d16:1/24:2)*	4-methylnonanoylcarnitine	-0.0813332	0.558777	0.857727
sphingomyelin (d18:1/22:2, d18:2/22:1, d16:1/24:2)*	4-oxo-retinoic acid	-0.0800076	0.565224	0.860553
sphingomyelin (d18:1/22:2, d18:2/22:1, d16:1/24:2)*	4-vinylcatechol sulfate	-0.0753573	0.588111	0.8705
sphingomyelin (d18:1/22:2, d18:2/22:1, d16:1/24:2)*	4-vinylphenol sulfate	-0.0650658	0.640184	0.892029
sphingomyelin (d18:1/22:2, d18:2/22:1, d16:1/24:2)*	5,6-dihydrothymine	0.172861	0.211309	0.619069
sphingomyelin (d18:1/22:2, d18:2/22:1, d16:1/24:2)*	5,6-dihydrouracil	0.0174195	0.900507	0.975763
sphingomyelin (d18:1/22:2, d18:2/22:1, d16:1/24:2)*	5,6-dihydrouridine	-0.075891	0.585464	0.869349
sphingomyelin (d18:1/22:2, d18:2/22:1, d16:1/24:2)*	5-(galactosylhydroxy)-L-lysine	0.149679	0.28002	0.684539
sphingomyelin (d18:1/22:2, d18:2/22:1, d16:1/24:2)*	5-acetylamino-6-amino-3-methyluracil	0.270745	0.0476851	0.331815
sphingomyelin (d18:1/22:2, d18:2/22:1, d16:1/24:2)*	5-acetylamino-6-formylamino-3-methyluracil	0.313115	0.0211453	0.224862
sphingomyelin (d18:1/22:2, d18:2/22:1, d16:1/24:2)*	5-dodecenoate (12:1n7)	0.305508	0.0246725	0.242677
sphingomyelin (d18:1/22:2, d18:2/22:1, d16:1/24:2)*	5-dodecenoylcarnitine (C12:1)	0.220659	0.108846	0.477935
sphingomyelin (d18:1/22:2, d18:2/22:1, d16:1/24:2)*	5-hydroxyhexanoate	0.251574	0.0664961	0.386415
sphingomyelin (d18:1/22:2, d18:2/22:1, d16:1/24:2)*	5-hydroxyindole sulfate	0.075081	0.589484	0.871184
sphingomyelin (d18:1/22:2, d18:2/22:1, d16:1/24:2)*	5-hydroxylysine	0.0541643	0.697278	0.913953
sphingomyelin (d18:1/22:2, d18:2/22:1, d16:1/24:2)*	5-methylthioadenosine (MTA)	-0.0188679	0.892281	0.973592
sphingomyelin (d18:1/22:2, d18:2/22:1, d16:1/24:2)*	5-methyluridine (ribothymidine)	-0.244444	0.0748481	0.406973
sphingomyelin (d18:1/22:2, d18:2/22:1, d16:1/24:2)*	5-oxoproline	-0.0331999	0.811628	0.950561
sphingomyelin (d18:1/22:2, d18:2/22:1, d16:1/24:2)*	5alpha-androstan-3alpha,17alpha-diol monosulfate	-0.333487	0.0137292	0.17888
sphingomyelin (d18:1/22:2, d18:2/22:1, d16:1/24:2)*	5alpha-androstan-3alpha,17beta-diol 17-glucuronide	-0.291714	0.0323317	0.276562
sphingomyelin (d18:1/22:2, d18:2/22:1, d16:1/24:2)*	5alpha-androstan-3alpha,17beta-diol disulfate	-0.471781	0.000316618	0.0164644
sphingomyelin (d18:1/22:2, d18:2/22:1, d16:1/24:2)*	5alpha-androstan-3alpha,17beta-diol monosulfate (1)	-0.0814561	0.558181	0.857438
sphingomyelin (d18:1/22:2, d18:2/22:1, d16:1/24:2)*	5alpha-androstan-3alpha,17beta-diol monosulfate (2)	-0.564767	8.64278e-06	0.00105729
sphingomyelin (d18:1/22:2, d18:2/22:1, d16:1/24:2)*	5alpha-androstan-3beta,17alpha-diol disulfate	-0.2021	0.142771	0.532778
sphingomyelin (d18:1/22:2, d18:2/22:1, d16:1/24:2)*	5alpha-androstan-3beta,17beta-diol disulfate	-0.301772	0.0265781	0.251693
sphingomyelin (d18:1/22:2, d18:2/22:1, d16:1/24:2)*	5alpha-androstan-3beta,17beta-diol monosulfate (2)	-0.141311	0.308087	0.707389
sphingomyelin (d18:1/22:2, d18:2/22:1, d16:1/24:2)*	5alpha-pregnan-3beta,20alpha-diol disulfate	-0.0280922	0.840195	0.959113
sphingomyelin (d18:1/22:2, d18:2/22:1, d16:1/24:2)*	5alpha-pregnan-3beta,20alpha-diol monosulfate (2)	-0.0968553	0.485975	0.82174
sphingomyelin (d18:1/22:2, d18:2/22:1, d16:1/24:2)*	5alpha-pregnan-3beta,20beta-diol monosulfate (1)	-0.0823709	0.553754	0.855394
sphingomyelin (d18:1/22:2, d18:2/22:1, d16:1/24:2)*	5alpha-pregnan-diol disulfate	-0.0818736	0.556158	0.856578
sphingomyelin (d18:1/22:2, d18:2/22:1, d16:1/24:2)*	6-bromotryptophan	-0.23766	0.0835483	0.427481
sphingomyelin (d18:1/22:2, d18:2/22:1, d16:1/24:2)*	6-hydroxyindole sulfate	0.045931	0.741552	0.929218
sphingomyelin (d18:1/22:2, d18:2/22:1, d16:1/24:2)*	6-oxopiperidine-2-carboxylate	-0.0194016	0.889254	0.97269
sphingomyelin (d18:1/22:2, d18:2/22:1, d16:1/24:2)*	7-HOCA	0.0657519	0.636655	0.890573
sphingomyelin (d18:1/22:2, d18:2/22:1, d16:1/24:2)*	7-dehydrocholesterol	0.176576	0.201509	0.608158
sphingomyelin (d18:1/22:2, d18:2/22:1, d16:1/24:2)*	7-ketodeoxycholate	0.103367	0.456992	0.806739
sphingomyelin (d18:1/22:2, d18:2/22:1, d16:1/24:2)*	7-methylguanine	0.0869449	0.531874	0.845096
sphingomyelin (d18:1/22:2, d18:2/22:1, d16:1/24:2)*	7-methylurate	-0.132916	0.337994	0.730221
sphingomyelin (d18:1/22:2, d18:2/22:1, d16:1/24:2)*	7-methylxanthine	-0.221353	0.10771	0.475942
sphingomyelin (d18:1/22:2, d18:2/22:1, d16:1/24:2)*	8-methoxykynurenate	0.142988	0.302322	0.702685
sphingomyelin (d18:1/22:2, d18:2/22:1, d16:1/24:2)*	9,10-DiHOME	0.121174	0.382755	0.761141
sphingomyelin (d18:1/22:2, d18:2/22:1, d16:1/24:2)*	9-hydroxystearate	0.162167	0.241369	0.649483
sphingomyelin (d18:1/22:2, d18:2/22:1, d16:1/24:2)*	acetoacetate	0.229081	0.0956653	0.452568
sphingomyelin (d18:1/22:2, d18:2/22:1, d16:1/24:2)*	acetylcarnitine (C2)	0.131999	0.341367	0.732539
sphingomyelin (d18:1/22:2, d18:2/22:1, d16:1/24:2)*	acisoga	0.0490566	0.724637	0.923657
sphingomyelin (d18:1/22:2, d18:2/22:1, d16:1/24:2)*	aconitate [cis or trans]	-0.155251	0.262299	0.669366
sphingomyelin (d18:1/22:2, d18:2/22:1, d16:1/24:2)*	adenine	0.117057	0.399246	0.771967
sphingomyelin (d18:1/22:2, d18:2/22:1, d16:1/24:2)*	adenosine 3',5'-cyclic monophosphate (cAMP)	-0.0725203	0.602276	0.876686
sphingomyelin (d18:1/22:2, d18:2/22:1, d16:1/24:2)*	AMP	0.112941	0.416145	0.782629
sphingomyelin (d18:1/22:2, d18:2/22:1, d16:1/24:2)*	adipoylcarnitine (C6-DC)	0.290436	0.0331322	0.279703
sphingomyelin (d18:1/22:2, d18:2/22:1, d16:1/24:2)*	adrenate (22:4n6)	0.0809987	0.5604	0.858332
sphingomyelin (d18:1/22:2, d18:2/22:1, d16:1/24:2)*	alanine	-0.209682	0.12807	0.510085
sphingomyelin (d18:1/22:2, d18:2/22:1, d16:1/24:2)*	allantoin	-0.10829	0.435718	0.794565
sphingomyelin (d18:1/22:2, d18:2/22:1, d16:1/24:2)*	alpha-CMBHC glucuronide	0.20383	0.139312	0.527453
sphingomyelin (d18:1/22:2, d18:2/22:1, d16:1/24:2)*	alpha-hydroxycaproate	-0.225276	0.101458	0.46401
sphingomyelin (d18:1/22:2, d18:2/22:1, d16:1/24:2)*	alpha-hydroxyisocaproate	-0.369621	0.00594601	0.111749
sphingomyelin (d18:1/22:2, d18:2/22:1, d16:1/24:2)*	alpha-hydroxyisovalerate	-0.335773	0.013057	0.174347
sphingomyelin (d18:1/22:2, d18:2/22:1, d16:1/24:2)*	alpha-ketobutyrate	0.047688	0.732028	0.926031
sphingomyelin (d18:1/22:2, d18:2/22:1, d16:1/24:2)*	alpha-ketoglutaramate*	0.0977702	0.481845	0.81971
sphingomyelin (d18:1/22:2, d18:2/22:1, d16:1/24:2)*	alpha-ketoglutarate	-0.163255	0.238184	0.646201
sphingomyelin (d18:1/22:2, d18:2/22:1, d16:1/24:2)*	alpha-tocopherol	0.32571	0.0162432	0.195817
sphingomyelin (d18:1/22:2, d18:2/22:1, d16:1/24:2)*	andro steroid monosulfate C19H28O6S (1)*	-0.0360206	0.795954	0.946274
sphingomyelin (d18:1/22:2, d18:2/22:1, d16:1/24:2)*	androstenediol (3alpha, 17alpha) monosulfate (2)	-0.369087	0.0060241	0.112552
sphingomyelin (d18:1/22:2, d18:2/22:1, d16:1/24:2)*	androstenediol (3alpha, 17alpha) monosulfate (3)	-0.327921	0.0154915	0.191091
sphingomyelin (d18:1/22:2, d18:2/22:1, d16:1/24:2)*	androstenediol (3beta,17beta) disulfate (1)	-0.162645	0.239966	0.648111
sphingomyelin (d18:1/22:2, d18:2/22:1, d16:1/24:2)*	androstenediol (3beta,17beta) disulfate (2)	-0.239794	0.0807295	0.420472
sphingomyelin (d18:1/22:2, d18:2/22:1, d16:1/24:2)*	androstenediol (3beta,17beta) monosulfate (1)	-0.22874	0.0961728	0.453609
sphingomyelin (d18:1/22:2, d18:2/22:1, d16:1/24:2)*	androstenediol (3beta,17beta) monosulfate (2)	0.100324	0.470416	0.813847
sphingomyelin (d18:1/22:2, d18:2/22:1, d16:1/24:2)*	androsterone glucuronide	-0.229808	0.0945884	0.450362
sphingomyelin (d18:1/22:2, d18:2/22:1, d16:1/24:2)*	androsterone sulfate	-0.113398	0.414247	0.781558
sphingomyelin (d18:1/22:2, d18:2/22:1, d16:1/24:2)*	anthranilate	0.214256	0.11977	0.496481
sphingomyelin (d18:1/22:2, d18:2/22:1, d16:1/24:2)*	arabitol/xylitol	-0.0797789	0.56634	0.861077
sphingomyelin (d18:1/22:2, d18:2/22:1, d16:1/24:2)*	arabonate/xylonate	0.258319	0.0592975	0.366807
sphingomyelin (d18:1/22:2, d18:2/22:1, d16:1/24:2)*	arachidate (20:0)	-0.0315228	0.820984	0.953533
sphingomyelin (d18:1/22:2, d18:2/22:1, d16:1/24:2)*	arachidonate (20:4n6)	0.213875	0.120446	0.497699
sphingomyelin (d18:1/22:2, d18:2/22:1, d16:1/24:2)*	arachidonoylcarnitine (C20:4)	-0.0627787	0.652005	0.896838
sphingomyelin (d18:1/22:2, d18:2/22:1, d16:1/24:2)*	arachidonoylcholine	0.0858842	0.53691	0.847478
sphingomyelin (d18:1/22:2, d18:2/22:1, d16:1/24:2)*	arachidoylcarnitine (C20)*	0.130995	0.345085	0.735143
sphingomyelin (d18:1/22:2, d18:2/22:1, d16:1/24:2)*	argininate*	-0.0108634	0.937857	0.985484
sphingomyelin (d18:1/22:2, d18:2/22:1, d16:1/24:2)*	arginine	-0.128264	0.355323	0.742418
sphingomyelin (d18:1/22:2, d18:2/22:1, d16:1/24:2)*	ascorbic acid 2-sulfate	0.0662093	0.634306	0.889492
sphingomyelin (d18:1/22:2, d18:2/22:1, d16:1/24:2)*	ascorbic acid 3-sulfate*	-0.162035	0.241757	0.649746
sphingomyelin (d18:1/22:2, d18:2/22:1, d16:1/24:2)*	asparagine	-0.0908329	0.513617	0.83606
sphingomyelin (d18:1/22:2, d18:2/22:1, d16:1/24:2)*	aspartate	-0.110273	0.427313	0.789636
sphingomyelin (d18:1/22:2, d18:2/22:1, d16:1/24:2)*	behenate (22:0)*	0.0386125	0.781621	0.941927
sphingomyelin (d18:1/22:2, d18:2/22:1, d16:1/24:2)*	behenoyl dihydrosphingomyelin (d18:0/22:0)*	0.229121	0.0956046	0.452324
sphingomyelin (d18:1/22:2, d18:2/22:1, d16:1/24:2)*	behenoyl sphingomyelin (d18:1/22:0)*	0.240938	0.0792505	0.417103
sphingomyelin (d18:1/22:2, d18:2/22:1, d16:1/24:2)*	behenoylcarnitine (C22)*	0.213839	0.120509	0.497903
sphingomyelin (d18:1/22:2, d18:2/22:1, d16:1/24:2)*	benzoate	-0.0633886	0.648844	0.895601
sphingomyelin (d18:1/22:2, d18:2/22:1, d16:1/24:2)*	beta-alanine	-0.25161	0.0664556	0.386225
sphingomyelin (d18:1/22:2, d18:2/22:1, d16:1/24:2)*	beta-citrylglutamate	0.0325138	0.815452	0.951806
sphingomyelin (d18:1/22:2, d18:2/22:1, d16:1/24:2)*	beta-cryptoxanthin	0.298952	0.0280975	0.258859
sphingomyelin (d18:1/22:2, d18:2/22:1, d16:1/24:2)*	beta-hydroxyisovalerate	-0.0867162	0.532958	0.845625
sphingomyelin (d18:1/22:2, d18:2/22:1, d16:1/24:2)*	beta-hydroxyisovaleroylcarnitine	-0.0902992	0.516104	0.837221
sphingomyelin (d18:1/22:2, d18:2/22:1, d16:1/24:2)*	beta-sitosterol	0.248427	0.0700858	0.395252
sphingomyelin (d18:1/22:2, d18:2/22:1, d16:1/24:2)*	betaine	0.0722318	0.603725	0.877248
sphingomyelin (d18:1/22:2, d18:2/22:1, d16:1/24:2)*	bilirubin (E,E)*	-0.0976177	0.482532	0.819959
sphingomyelin (d18:1/22:2, d18:2/22:1, d16:1/24:2)*	bilirubin (E,Z or Z,E)*	-0.0142176	0.918726	0.980615
sphingomyelin (d18:1/22:2, d18:2/22:1, d16:1/24:2)*	bilirubin	-0.0527158	0.705	0.916687
sphingomyelin (d18:1/22:2, d18:2/22:1, d16:1/24:2)*	bilirubin degradation product, C16H18N2O5 (1)	0.0242223	0.861977	0.965362
sphingomyelin (d18:1/22:2, d18:2/22:1, d16:1/24:2)*	bilirubin degradation product, C16H18N2O5 (2)	0.0390699	0.779099	0.941125
sphingomyelin (d18:1/22:2, d18:2/22:1, d16:1/24:2)*	bilirubin degradation product, C16H18N2O5 (3)	0.0578235	0.677908	0.90696
sphingomyelin (d18:1/22:2, d18:2/22:1, d16:1/24:2)*	bilirubin degradation product, C16H18N2O5 (4)	0.0666667	0.631961	0.888554
sphingomyelin (d18:1/22:2, d18:2/22:1, d16:1/24:2)*	bilirubin degradation product, C17H18N2O4 (1)	0.0437202	0.75359	0.933139
sphingomyelin (d18:1/22:2, d18:2/22:1, d16:1/24:2)*	bilirubin degradation product, C17H18N2O4 (2)	0.0335049	0.80993	0.950059
sphingomyelin (d18:1/22:2, d18:2/22:1, d16:1/24:2)*	bilirubin degradation product, C17H18N2O4 (3)	0.023442	0.866383	0.96654
sphingomyelin (d18:1/22:2, d18:2/22:1, d16:1/24:2)*	bilirubin degradation product, C17H20N2O5 (1)	0.107147	0.440608	0.797317
sphingomyelin (d18:1/22:2, d18:2/22:1, d16:1/24:2)*	bilirubin degradation product, C17H20N2O5 (2)	0.101429	0.465515	0.811139
sphingomyelin (d18:1/22:2, d18:2/22:1, d16:1/24:2)*	biliverdin	-0.10829	0.435718	0.794565
sphingomyelin (d18:1/22:2, d18:2/22:1, d16:1/24:2)*	branched chain 14:0 dicarboxylic acid	0.0863765	0.53457	0.846557
sphingomyelin (d18:1/22:2, d18:2/22:1, d16:1/24:2)*	branched-chain fatty acid 18:0 (2)	-0.17503	0.205548	0.612809
sphingomyelin (d18:1/22:2, d18:2/22:1, d16:1/24:2)*	branched-chain, straight-chain, or cyclopropyl 10:1 fatty acid (1)*	0.118887	0.391866	0.767305
sphingomyelin (d18:1/22:2, d18:2/22:1, d16:1/24:2)*	branched-chain, straight-chain, or cyclopropyl 12:1 fatty acid*	0.165923	0.230495	0.638494
sphingomyelin (d18:1/22:2, d18:2/22:1, d16:1/24:2)*	butyrate/isobutyrate (4:0)	0.281265	0.0393694	0.303411
sphingomyelin (d18:1/22:2, d18:2/22:1, d16:1/24:2)*	butyrylcarnitine (C4)	-0.282638	0.0383788	0.299826
sphingomyelin (d18:1/22:2, d18:2/22:1, d16:1/24:2)*	C-glycosyltryptophan	0.223328	0.104527	0.470038
sphingomyelin (d18:1/22:2, d18:2/22:1, d16:1/24:2)*	caffeine	0.191462	0.165473	0.56445
sphingomyelin (d18:1/22:2, d18:2/22:1, d16:1/24:2)*	campesterol	0.217832	0.113572	0.486116
sphingomyelin (d18:1/22:2, d18:2/22:1, d16:1/24:2)*	caprate (10:0)	0.0874023	0.52971	0.844045
sphingomyelin (d18:1/22:2, d18:2/22:1, d16:1/24:2)*	caproate (6:0)	0.107071	0.440935	0.797506
sphingomyelin (d18:1/22:2, d18:2/22:1, d16:1/24:2)*	caprylate (8:0)	0.073604	0.596848	0.874361
sphingomyelin (d18:1/22:2, d18:2/22:1, d16:1/24:2)*	carboxyethyl-GABA	0.184829	0.180899	0.583819
sphingomyelin (d18:1/22:2, d18:2/22:1, d16:1/24:2)*	carnitine	-0.266171	0.0517225	0.344536
sphingomyelin (d18:1/22:2, d18:2/22:1, d16:1/24:2)*	carotene diol (1)	0.0242805	0.861649	0.965215
sphingomyelin (d18:1/22:2, d18:2/22:1, d16:1/24:2)*	carotene diol (2)	-0.0328188	0.813752	0.951263
sphingomyelin (d18:1/22:2, d18:2/22:1, d16:1/24:2)*	carotene diol (3)	-0.0822946	0.554122	0.855569
sphingomyelin (d18:1/22:2, d18:2/22:1, d16:1/24:2)*	catechol sulfate	0.11843	0.393704	0.768421
sphingomyelin (d18:1/22:2, d18:2/22:1, d16:1/24:2)*	ceramide (d16:1/24:1, d18:1/22:1)*	0.29049	0.033098	0.279528
sphingomyelin (d18:1/22:2, d18:2/22:1, d16:1/24:2)*	ceramide (d18:1/14:0, d16:1/16:0)*	0.282866	0.0382157	0.299196
sphingomyelin (d18:1/22:2, d18:2/22:1, d16:1/24:2)*	ceramide (d18:1/17:0, d17:1/18:0)*	0.273871	0.0450771	0.323291
sphingomyelin (d18:1/22:2, d18:2/22:1, d16:1/24:2)*	ceramide (d18:1/20:0, d16:1/22:0, d20:1/18:0)*	0.0511912	0.71316	0.919457
sphingomyelin (d18:1/22:2, d18:2/22:1, d16:1/24:2)*	ceramide (d18:2/24:1, d18:1/24:2)*	0.401563	0.0026158	0.0681025
sphingomyelin (d18:1/22:2, d18:2/22:1, d16:1/24:2)*	cerotoylcarnitine (C26)*	0.0672765	0.62884	0.887147
sphingomyelin (d18:1/22:2, d18:2/22:1, d16:1/24:2)*	chenodeoxycholate	-0.0581777	0.676044	0.906352
sphingomyelin (d18:1/22:2, d18:2/22:1, d16:1/24:2)*	cholate	-0.0428816	0.758172	0.934542
sphingomyelin (d18:1/22:2, d18:2/22:1, d16:1/24:2)*	cholesterol	0.529102	3.89965e-05	0.0034996
sphingomyelin (d18:1/22:2, d18:2/22:1, d16:1/24:2)*	cholesterol sulfate	-0.089918	0.517884	0.838227
sphingomyelin (d18:1/22:2, d18:2/22:1, d16:1/24:2)*	cholic acid glucuronide	-0.149404	0.280915	0.685254
sphingomyelin (d18:1/22:2, d18:2/22:1, d16:1/24:2)*	choline	0.244292	0.0750354	0.407379
sphingomyelin (d18:1/22:2, d18:2/22:1, d16:1/24:2)*	phosphocholine	-0.0988374	0.477051	0.817145
sphingomyelin (d18:1/22:2, d18:2/22:1, d16:1/24:2)*	cinnamoylglycine	0.310175	0.0224545	0.231664
sphingomyelin (d18:1/22:2, d18:2/22:1, d16:1/24:2)*	cis-3,4-methyleneheptanoate	0.33451	0.0134248	0.176913
sphingomyelin (d18:1/22:2, d18:2/22:1, d16:1/24:2)*	cis-3,4-methyleneheptanoylcarnitine	0.226225	0.0999889	0.461129
sphingomyelin (d18:1/22:2, d18:2/22:1, d16:1/24:2)*	cis-4-decenoate (10:1n6)*	0.302154	0.0263782	0.250804
sphingomyelin (d18:1/22:2, d18:2/22:1, d16:1/24:2)*	cis-4-decenoylcarnitine (C10:1)	0.11599	0.403588	0.774855
sphingomyelin (d18:1/22:2, d18:2/22:1, d16:1/24:2)*	citrate	-0.202744	0.141475	0.530713
sphingomyelin (d18:1/22:2, d18:2/22:1, d16:1/24:2)*	citrulline	0.135887	0.327209	0.721982
sphingomyelin (d18:1/22:2, d18:2/22:1, d16:1/24:2)*	corticosterone	-0.154152	0.265732	0.672178
sphingomyelin (d18:1/22:2, d18:2/22:1, d16:1/24:2)*	cortisol	-0.200229	0.146587	0.538112
sphingomyelin (d18:1/22:2, d18:2/22:1, d16:1/24:2)*	cortisone	-0.241319	0.0787623	0.415953
sphingomyelin (d18:1/22:2, d18:2/22:1, d16:1/24:2)*	cortolone glucuronide (1)	0.0946446	0.49603	0.826845
sphingomyelin (d18:1/22:2, d18:2/22:1, d16:1/24:2)*	creatine	0.31275	0.0213041	0.225695
sphingomyelin (d18:1/22:2, d18:2/22:1, d16:1/24:2)*	creatinine	-0.291786	0.0322874	0.276342
sphingomyelin (d18:1/22:2, d18:2/22:1, d16:1/24:2)*	cyclo(leu-pro)	-0.113596	0.413429	0.78113
sphingomyelin (d18:1/22:2, d18:2/22:1, d16:1/24:2)*	cys-gly, oxidized	-0.276996	0.042587	0.314707
sphingomyelin (d18:1/22:2, d18:2/22:1, d16:1/24:2)*	cystathionine	0.0373166	0.788779	0.944153
sphingomyelin (d18:1/22:2, d18:2/22:1, d16:1/24:2)*	cysteine	0.0569087	0.682732	0.90875
sphingomyelin (d18:1/22:2, d18:2/22:1, d16:1/24:2)*	cysteine s-sulfate	0.145416	0.294098	0.696062
sphingomyelin (d18:1/22:2, d18:2/22:1, d16:1/24:2)*	cysteine sulfinic acid	-0.0147918	0.915456	0.979739
sphingomyelin (d18:1/22:2, d18:2/22:1, d16:1/24:2)*	cysteine-glutathione disulfide	0.204498	0.137992	0.525321
sphingomyelin (d18:1/22:2, d18:2/22:1, d16:1/24:2)*	cysteinylglycine	-0.133371	0.336327	0.729081
sphingomyelin (d18:1/22:2, d18:2/22:1, d16:1/24:2)*	cysteinylglycine disulfide*	-0.198856	0.149432	0.542581
sphingomyelin (d18:1/22:2, d18:2/22:1, d16:1/24:2)*	cystine	-0.118353	0.39401	0.768675
sphingomyelin (d18:1/22:2, d18:2/22:1, d16:1/24:2)*	cytidine	-0.0437965	0.753174	0.93299
sphingomyelin (d18:1/22:2, d18:2/22:1, d16:1/24:2)*	cytosine	-0.117611	0.397005	0.770503
sphingomyelin (d18:1/22:2, d18:2/22:1, d16:1/24:2)*	decadienedioic acid (C10:2-DC)	0.368172	0.00616007	0.114092
sphingomyelin (d18:1/22:2, d18:2/22:1, d16:1/24:2)*	decanoylcarnitine (C10)	-0.0567562	0.683537	0.909044
sphingomyelin (d18:1/22:2, d18:2/22:1, d16:1/24:2)*	dehydroepiandrosterone sulfate (DHEA-S)	-0.220736	0.108721	0.477674
sphingomyelin (d18:1/22:2, d18:2/22:1, d16:1/24:2)*	deoxycarnitine	-0.386697	0.00387171	0.0866619
sphingomyelin (d18:1/22:2, d18:2/22:1, d16:1/24:2)*	deoxycholate	-0.006643	0.961976	0.991155
sphingomyelin (d18:1/22:2, d18:2/22:1, d16:1/24:2)*	deoxycholic acid 12-sulfate*	0.0502039	0.71846	0.921499
sphingomyelin (d18:1/22:2, d18:2/22:1, d16:1/24:2)*	deoxycholic acid glucuronide	-0.119573	0.38912	0.765367
sphingomyelin (d18:1/22:2, d18:2/22:1, d16:1/24:2)*	diacylglycerol (14:0/18:1, 16:0/16:1) [1]*	-0.0858511	0.537067	0.847623
sphingomyelin (d18:1/22:2, d18:2/22:1, d16:1/24:2)*	diacylglycerol (14:0/18:1, 16:0/16:1) [2]*	-0.172963	0.211034	0.618868
sphingomyelin (d18:1/22:2, d18:2/22:1, d16:1/24:2)*	diacylglycerol (16:1/18:2 [2], 16:0/18:3 [1])*	-0.0694873	0.617581	0.882746
sphingomyelin (d18:1/22:2, d18:2/22:1, d16:1/24:2)*	dihomolinoleate (20:2n6)	0.293234	0.031401	0.272845
sphingomyelin (d18:1/22:2, d18:2/22:1, d16:1/24:2)*	dihomolinolenate (20:3n3 or 3n6)	0.227063	0.098704	0.458524
sphingomyelin (d18:1/22:2, d18:2/22:1, d16:1/24:2)*	dihomo-linolenoyl-choline	0.114024	0.411658	0.780121
sphingomyelin (d18:1/22:2, d18:2/22:1, d16:1/24:2)*	dihomo-linolenoylcarnitine (C20:3n3 or 6)*	-0.0937298	0.500222	0.829081
sphingomyelin (d18:1/22:2, d18:2/22:1, d16:1/24:2)*	dihomo-linoleoylcarnitine (C20:2)*	0.178045	0.197725	0.603911
sphingomyelin (d18:1/22:2, d18:2/22:1, d16:1/24:2)*	dihydrocaffeate sulfate (2)	-0.0354495	0.799122	0.947202
sphingomyelin (d18:1/22:2, d18:2/22:1, d16:1/24:2)*	dihydroferulate	-0.150118	0.278597	0.68335
sphingomyelin (d18:1/22:2, d18:2/22:1, d16:1/24:2)*	dihydroorotate	-0.186888	0.176004	0.577842
sphingomyelin (d18:1/22:2, d18:2/22:1, d16:1/24:2)*	dimethyl sulfone	0.192605	0.162913	0.561512
sphingomyelin (d18:1/22:2, d18:2/22:1, d16:1/24:2)*	dimethylarginine (ADMA + SDMA)	0.197484	0.152318	0.546589
sphingomyelin (d18:1/22:2, d18:2/22:1, d16:1/24:2)*	dimethylglycine	0.0729179	0.600282	0.8758
sphingomyelin (d18:1/22:2, d18:2/22:1, d16:1/24:2)*	dimethylguanidino valeric acid (DMGV)*	-0.122294	0.37834	0.758257
sphingomyelin (d18:1/22:2, d18:2/22:1, d16:1/24:2)*	docosadienoate (22:2n6)	0.311225	0.0219789	0.229228
sphingomyelin (d18:1/22:2, d18:2/22:1, d16:1/24:2)*	docosadioate (C22-DC)	-0.0311416	0.823113	0.954231
sphingomyelin (d18:1/22:2, d18:2/22:1, d16:1/24:2)*	docosahexaenoate (DHA; 22:6n3)	0.333562	0.0137067	0.178702
sphingomyelin (d18:1/22:2, d18:2/22:1, d16:1/24:2)*	docosahexaenoylcarnitine (C22:6)*	0.223849	0.103699	0.468452
sphingomyelin (d18:1/22:2, d18:2/22:1, d16:1/24:2)*	docosahexaenoylcholine	0.258085	0.0595368	0.367548
sphingomyelin (d18:1/22:2, d18:2/22:1, d16:1/24:2)*	docosapentaenoate (DPA; 22:5n3)	0.345683	0.0104592	0.154158
sphingomyelin (d18:1/22:2, d18:2/22:1, d16:1/24:2)*	docosapentaenoate (n6 DPA; 22:5n6)	0.21944	0.110866	0.481497
sphingomyelin (d18:1/22:2, d18:2/22:1, d16:1/24:2)*	dodecadienoate (12:2)*	0.279741	0.0404948	0.307516
sphingomyelin (d18:1/22:2, d18:2/22:1, d16:1/24:2)*	dodecanedioate (C12)	0.352621	0.00891805	0.140789
sphingomyelin (d18:1/22:2, d18:2/22:1, d16:1/24:2)*	dodecenedioate (C12:1-DC)*	0.459501	0.000473549	0.021874
sphingomyelin (d18:1/22:2, d18:2/22:1, d16:1/24:2)*	dopamine 3-O-sulfate	-0.189175	0.170679	0.571264
sphingomyelin (d18:1/22:2, d18:2/22:1, d16:1/24:2)*	ectoine	0.0318277	0.819281	0.953105
sphingomyelin (d18:1/22:2, d18:2/22:1, d16:1/24:2)*	EDTA	-0.141452	0.307597	0.706978
sphingomyelin (d18:1/22:2, d18:2/22:1, d16:1/24:2)*	eicosanedioate (C20-DC)	-0.156013	0.259935	0.66727
sphingomyelin (d18:1/22:2, d18:2/22:1, d16:1/24:2)*	eicosapentaenoate (EPA; 20:5n3)	0.319459	0.0185391	0.209954
sphingomyelin (d18:1/22:2, d18:2/22:1, d16:1/24:2)*	eicosenedioate (C20:1-DC)*	-0.0636935	0.647266	0.89484
sphingomyelin (d18:1/22:2, d18:2/22:1, d16:1/24:2)*	eicosenoate (20:1n9 or 1n11)	0.246198	0.0727208	0.401772
sphingomyelin (d18:1/22:2, d18:2/22:1, d16:1/24:2)*	eicosenoylcarnitine (C20:1)*	0.318163	0.0190481	0.212776
sphingomyelin (d18:1/22:2, d18:2/22:1, d16:1/24:2)*	epiandrosterone sulfate	-0.10364	0.455796	0.806027
sphingomyelin (d18:1/22:2, d18:2/22:1, d16:1/24:2)*	ergothioneine	-0.188107	0.17315	0.574253
sphingomyelin (d18:1/22:2, d18:2/22:1, d16:1/24:2)*	erucate (22:1n9)	0.210444	0.126657	0.507885
sphingomyelin (d18:1/22:2, d18:2/22:1, d16:1/24:2)*	erythritol	0.0587383	0.673097	0.905195
sphingomyelin (d18:1/22:2, d18:2/22:1, d16:1/24:2)*	erythronate*	-0.037774	0.786251	0.943398
sphingomyelin (d18:1/22:2, d18:2/22:1, d16:1/24:2)*	ethyl beta-glucopyranoside	0.0992186	0.475345	0.816287
sphingomyelin (d18:1/22:2, d18:2/22:1, d16:1/24:2)*	ethylmalonate	-0.243301	0.0762618	0.410142
sphingomyelin (d18:1/22:2, d18:2/22:1, d16:1/24:2)*	etiocholanolone glucuronide	0.0122356	0.930026	0.98354
sphingomyelin (d18:1/22:2, d18:2/22:1, d16:1/24:2)*	eugenol sulfate	-0.134091	0.333701	0.727102
sphingomyelin (d18:1/22:2, d18:2/22:1, d16:1/24:2)*	FAD	0.0603438	0.664685	0.901864
sphingomyelin (d18:1/22:2, d18:2/22:1, d16:1/24:2)*	formiminoglutamate	-0.112941	0.416145	0.782629
sphingomyelin (d18:1/22:2, d18:2/22:1, d16:1/24:2)*	fructose	0.0639222	0.646084	0.894428
sphingomyelin (d18:1/22:2, d18:2/22:1, d16:1/24:2)*	fructosyllysine	-0.175681	0.203839	0.610748
sphingomyelin (d18:1/22:2, d18:2/22:1, d16:1/24:2)*	fumarate	-0.275014	0.0441526	0.320415
sphingomyelin (d18:1/22:2, d18:2/22:1, d16:1/24:2)*	galactonate	-0.0865273	0.533854	0.846209
sphingomyelin (d18:1/22:2, d18:2/22:1, d16:1/24:2)*	gamma-CEHC	0.120564	0.385173	0.762748
sphingomyelin (d18:1/22:2, d18:2/22:1, d16:1/24:2)*	gamma-glutamyl-2-aminobutyrate	-0.0485805	0.727205	0.924517
sphingomyelin (d18:1/22:2, d18:2/22:1, d16:1/24:2)*	gamma-glutamyl-alpha-lysine	-0.228283	0.0968581	0.455022
sphingomyelin (d18:1/22:2, d18:2/22:1, d16:1/24:2)*	gamma-glutamyl-epsilon-lysine	0.0985325	0.478418	0.817832
sphingomyelin (d18:1/22:2, d18:2/22:1, d16:1/24:2)*	gamma-glutamylcitrulline*	0.148999	0.282234	0.686378
sphingomyelin (d18:1/22:2, d18:2/22:1, d16:1/24:2)*	gamma-glutamylglutamate	0.0117019	0.933071	0.984304
sphingomyelin (d18:1/22:2, d18:2/22:1, d16:1/24:2)*	gamma-glutamylglutamine	-0.209148	0.129065	0.51181
sphingomyelin (d18:1/22:2, d18:2/22:1, d16:1/24:2)*	gamma-glutamylglycine	0.231332	0.0923604	0.445677
sphingomyelin (d18:1/22:2, d18:2/22:1, d16:1/24:2)*	gamma-glutamylhistidine	0.19939	0.148321	0.540882
sphingomyelin (d18:1/22:2, d18:2/22:1, d16:1/24:2)*	gamma-glutamylisoleucine*	-0.24048	0.0798395	0.418526
sphingomyelin (d18:1/22:2, d18:2/22:1, d16:1/24:2)*	gamma-glutamylleucine	-0.249857	0.0684361	0.391138
sphingomyelin (d18:1/22:2, d18:2/22:1, d16:1/24:2)*	gamma-glutamylmethionine	-0.258319	0.0592975	0.366807
sphingomyelin (d18:1/22:2, d18:2/22:1, d16:1/24:2)*	gamma-glutamylphenylalanine	0.00819516	0.9531	0.988939
sphingomyelin (d18:1/22:2, d18:2/22:1, d16:1/24:2)*	gamma-glutamylthreonine	0.165314	0.232237	0.640136
sphingomyelin (d18:1/22:2, d18:2/22:1, d16:1/24:2)*	gamma-glutamyltryptophan	0.0466171	0.737828	0.927949
sphingomyelin (d18:1/22:2, d18:2/22:1, d16:1/24:2)*	gamma-glutamyltyrosine	0.019859	0.88666	0.971964
sphingomyelin (d18:1/22:2, d18:2/22:1, d16:1/24:2)*	gamma-glutamylvaline	-0.113093	0.415511	0.782271
sphingomyelin (d18:1/22:2, d18:2/22:1, d16:1/24:2)*	gamma-tocopherol/beta-tocopherol	0.189708	0.169454	0.569748
sphingomyelin (d18:1/22:2, d18:2/22:1, d16:1/24:2)*	gentisate	0.0268328	0.847272	0.961197
sphingomyelin (d18:1/22:2, d18:2/22:1, d16:1/24:2)*	GlcNAc sulfate conjugate of C21H34O2 steroid	-0.250029	0.0682398	0.390741
sphingomyelin (d18:1/22:2, d18:2/22:1, d16:1/24:2)*	gluconate	0.318696	0.0188371	0.211576
sphingomyelin (d18:1/22:2, d18:2/22:1, d16:1/24:2)*	glucose	-0.066438	0.633133	0.889047
sphingomyelin (d18:1/22:2, d18:2/22:1, d16:1/24:2)*	glucuronate	0.0655232	0.63783	0.891139
sphingomyelin (d18:1/22:2, d18:2/22:1, d16:1/24:2)*	glucuronide of C10H18O2 (7)*	0.212293	0.12328	0.502494
sphingomyelin (d18:1/22:2, d18:2/22:1, d16:1/24:2)*	glucuronide of C14H22O4 (2)*	0.042662	0.759373	0.934945
sphingomyelin (d18:1/22:2, d18:2/22:1, d16:1/24:2)*	glucuronide of piperine metabolite C17H21NO3 (3)*	-0.124636	0.369206	0.752184
sphingomyelin (d18:1/22:2, d18:2/22:1, d16:1/24:2)*	glucuronide of piperine metabolite C17H21NO3 (4)*	-0.218494	0.112451	0.48431
sphingomyelin (d18:1/22:2, d18:2/22:1, d16:1/24:2)*	glucuronide of piperine metabolite C17H21NO3 (5)*	-0.10855	0.434613	0.793984
sphingomyelin (d18:1/22:2, d18:2/22:1, d16:1/24:2)*	glutamate	-0.0872499	0.530431	0.844366
sphingomyelin (d18:1/22:2, d18:2/22:1, d16:1/24:2)*	glutamine	0.0617115	0.657551	0.898968
sphingomyelin (d18:1/22:2, d18:2/22:1, d16:1/24:2)*	glutamine conjugate of C6H10O2 (1)*	0.0261102	0.851338	0.962408
sphingomyelin (d18:1/22:2, d18:2/22:1, d16:1/24:2)*	glutamine conjugate of C6H10O2 (2)*	0.256032	0.0616645	0.37328
sphingomyelin (d18:1/22:2, d18:2/22:1, d16:1/24:2)*	glutamine conjugate of C7H12O2*	0.134439	0.332439	0.726054
sphingomyelin (d18:1/22:2, d18:2/22:1, d16:1/24:2)*	glutamine_degradant*	-0.341872	0.0114	0.161796
sphingomyelin (d18:1/22:2, d18:2/22:1, d16:1/24:2)*	glutarylcarnitine (C5-DC)	-0.200362	0.146312	0.537753
sphingomyelin (d18:1/22:2, d18:2/22:1, d16:1/24:2)*	glycerate	0.158757	0.25154	0.659185
sphingomyelin (d18:1/22:2, d18:2/22:1, d16:1/24:2)*	glycerol	0.323804	0.016916	0.200178
sphingomyelin (d18:1/22:2, d18:2/22:1, d16:1/24:2)*	glycerol 3-phosphate	-0.293997	0.0309427	0.270915
sphingomyelin (d18:1/22:2, d18:2/22:1, d16:1/24:2)*	glycerophosphoethanolamine	0.14778	0.286237	0.689518
sphingomyelin (d18:1/22:2, d18:2/22:1, d16:1/24:2)*	glycerophosphorylcholine (GPC)	-0.0296932	0.831217	0.956499
sphingomyelin (d18:1/22:2, d18:2/22:1, d16:1/24:2)*	glycine	0.184601	0.181448	0.584385
sphingomyelin (d18:1/22:2, d18:2/22:1, d16:1/24:2)*	glycine conjugate of C10H14O2 (1)*	0.000345458	0.998022	0.999426
sphingomyelin (d18:1/22:2, d18:2/22:1, d16:1/24:2)*	glyco-beta-muricholate	-0.0693977	0.618036	0.882943
sphingomyelin (d18:1/22:2, d18:2/22:1, d16:1/24:2)*	glycochenodeoxycholate	-0.330894	0.0145276	0.18446
sphingomyelin (d18:1/22:2, d18:2/22:1, d16:1/24:2)*	glycochenodeoxycholate 3-sulfate	-0.206937	0.133253	0.51786
sphingomyelin (d18:1/22:2, d18:2/22:1, d16:1/24:2)*	glycochenodeoxycholate glucuronide (1)	-0.130398	0.347306	0.736689
sphingomyelin (d18:1/22:2, d18:2/22:1, d16:1/24:2)*	glycocholate	-0.344692	0.0106971	0.156126
sphingomyelin (d18:1/22:2, d18:2/22:1, d16:1/24:2)*	glycocholenate sulfate*	-0.13482	0.331058	0.724876
sphingomyelin (d18:1/22:2, d18:2/22:1, d16:1/24:2)*	glycodeoxycholate	-0.197296	0.152717	0.547314
sphingomyelin (d18:1/22:2, d18:2/22:1, d16:1/24:2)*	glycodeoxycholate 3-sulfate	-0.0963217	0.488392	0.823036
sphingomyelin (d18:1/22:2, d18:2/22:1, d16:1/24:2)*	glycohyocholate	-0.226778	0.0991395	0.459513
sphingomyelin (d18:1/22:2, d18:2/22:1, d16:1/24:2)*	glycolithocholate	0.0216869	0.876305	0.9692
sphingomyelin (d18:1/22:2, d18:2/22:1, d16:1/24:2)*	glycolithocholate sulfate*	-0.126053	0.363745	0.748274
sphingomyelin (d18:1/22:2, d18:2/22:1, d16:1/24:2)*	glycosyl ceramide (d18:1/20:0, d16:1/22:0)*	0.256642	0.061026	0.371509
sphingomyelin (d18:1/22:2, d18:2/22:1, d16:1/24:2)*	glycosyl ceramide (d18:1/23:1, d17:1/24:1)*	0.270059	0.0482738	0.333685
sphingomyelin (d18:1/22:2, d18:2/22:1, d16:1/24:2)*	glycosyl ceramide (d18:2/24:1, d18:1/24:2)*	0.636059	2.35935e-07	5.32151e-05
sphingomyelin (d18:1/22:2, d18:2/22:1, d16:1/24:2)*	glycosyl-N-(2-hydroxynervonoyl)-sphingosine (d18:1/24:1(2OH))*	0.266324	0.0515835	0.344005
sphingomyelin (d18:1/22:2, d18:2/22:1, d16:1/24:2)*	glycosyl-N-behenoyl-sphingadienine (d18:2/22:0)*	0.381742	0.00439516	0.0935142
sphingomyelin (d18:1/22:2, d18:2/22:1, d16:1/24:2)*	glycosyl-N-behenoyl-sphingosine (d18:1/22:0)*	0.167601	0.22575	0.633872
sphingomyelin (d18:1/22:2, d18:2/22:1, d16:1/24:2)*	glycosyl-N-nervonoyl-sphingosine (d18:1/24:1)*	0.448904	0.000662303	0.0276314
sphingomyelin (d18:1/22:2, d18:2/22:1, d16:1/24:2)*	glycosyl-N-palmitoyl-sphingosine (d18:1/16:0)	0.425424	0.00134166	0.0441958
sphingomyelin (d18:1/22:2, d18:2/22:1, d16:1/24:2)*	glycosyl-N-stearoyl-sphingosine (d18:1/18:0)	0.285077	0.0366685	0.293287
sphingomyelin (d18:1/22:2, d18:2/22:1, d16:1/24:2)*	glycoursodeoxycholate	-0.168439	0.223403	0.631386
sphingomyelin (d18:1/22:2, d18:2/22:1, d16:1/24:2)*	glycoursodeoxycholic acid sulfate (1)	-0.133232	0.336838	0.729479
sphingomyelin (d18:1/22:2, d18:2/22:1, d16:1/24:2)*	guaiacol sulfate	0.101734	0.464168	0.810443
sphingomyelin (d18:1/22:2, d18:2/22:1, d16:1/24:2)*	guanidinoacetate	-0.291862	0.0322402	0.276117
sphingomyelin (d18:1/22:2, d18:2/22:1, d16:1/24:2)*	gulonate*	0.188107	0.17315	0.574253
sphingomyelin (d18:1/22:2, d18:2/22:1, d16:1/24:2)*	heme	0.0922051	0.507249	0.83278
sphingomyelin (d18:1/22:2, d18:2/22:1, d16:1/24:2)*	heptanoate (7:0)	0.104631	0.451475	0.803666
sphingomyelin (d18:1/22:2, d18:2/22:1, d16:1/24:2)*	heptenedioate (C7:1-DC)*	0.117057	0.399246	0.771967
sphingomyelin (d18:1/22:2, d18:2/22:1, d16:1/24:2)*	hexadecadienoate (16:2n6)	0.371755	0.0056424	0.108253
sphingomyelin (d18:1/22:2, d18:2/22:1, d16:1/24:2)*	hexadecanedioate (C16)	0.131084	0.344753	0.734899
sphingomyelin (d18:1/22:2, d18:2/22:1, d16:1/24:2)*	hexadecasphingosine (d16:1)*	0.17187	0.213979	0.621876
sphingomyelin (d18:1/22:2, d18:2/22:1, d16:1/24:2)*	hexadecenedioate (C16:1-DC)*	0.0534019	0.701339	0.915363
sphingomyelin (d18:1/22:2, d18:2/22:1, d16:1/24:2)*	hexanoylcarnitine (C6)	0.0495902	0.721762	0.922684
sphingomyelin (d18:1/22:2, d18:2/22:1, d16:1/24:2)*	hexanoylglutamine	0.148694	0.283231	0.687134
sphingomyelin (d18:1/22:2, d18:2/22:1, d16:1/24:2)*	hippurate	0.278292	0.0415882	0.311377
sphingomyelin (d18:1/22:2, d18:2/22:1, d16:1/24:2)*	histidine	-0.0295407	0.832071	0.956728
sphingomyelin (d18:1/22:2, d18:2/22:1, d16:1/24:2)*	histidine betaine (hercynine)*	-0.0643119	0.644071	0.893631
sphingomyelin (d18:1/22:2, d18:2/22:1, d16:1/24:2)*	homoarginine	-0.10547	0.447836	0.801546
sphingomyelin (d18:1/22:2, d18:2/22:1, d16:1/24:2)*	homocitrulline	-0.097389	0.483564	0.820514
sphingomyelin (d18:1/22:2, d18:2/22:1, d16:1/24:2)*	homostachydrine*	-0.136345	0.325568	0.720706
sphingomyelin (d18:1/22:2, d18:2/22:1, d16:1/24:2)*	homovanillate (HVA)	0.0884434	0.5248	0.841633
sphingomyelin (d18:1/22:2, d18:2/22:1, d16:1/24:2)*	hydantoin-5-propionate	-0.0884696	0.524676	0.841477
sphingomyelin (d18:1/22:2, d18:2/22:1, d16:1/24:2)*	hydroquinone sulfate	-0.00468839	0.973159	0.993699
sphingomyelin (d18:1/22:2, d18:2/22:1, d16:1/24:2)*	hydroxy-CMPF*	0.154183	0.265634	0.672022
sphingomyelin (d18:1/22:2, d18:2/22:1, d16:1/24:2)*	hydroxy-N6,N6,N6-trimethyllysine*	-0.062855	0.65161	0.896686
sphingomyelin (d18:1/22:2, d18:2/22:1, d16:1/24:2)*	hydroxyasparagine	0.197865	0.151513	0.545436
sphingomyelin (d18:1/22:2, d18:2/22:1, d16:1/24:2)*	hydroxypalmitoyl sphingomyelin (d18:1/16:0(OH))	0.452335	0.000594845	0.0256452
sphingomyelin (d18:1/22:2, d18:2/22:1, d16:1/24:2)*	hyocholate	-0.0484467	0.727928	0.924738
sphingomyelin (d18:1/22:2, d18:2/22:1, d16:1/24:2)*	hypotaurine	0.0274061	0.844048	0.960238
sphingomyelin (d18:1/22:2, d18:2/22:1, d16:1/24:2)*	hypoxanthine	0.178273	0.19714	0.60333
sphingomyelin (d18:1/22:2, d18:2/22:1, d16:1/24:2)*	imidazole lactate	0.10364	0.455796	0.806027
sphingomyelin (d18:1/22:2, d18:2/22:1, d16:1/24:2)*	imidazole propionate	-0.180518	0.191465	0.596492
sphingomyelin (d18:1/22:2, d18:2/22:1, d16:1/24:2)*	iminodiacetate (IDA)	0.0985325	0.478418	0.817832
sphingomyelin (d18:1/22:2, d18:2/22:1, d16:1/24:2)*	indole-3-carboxylate	-0.0340515	0.806888	0.949296
sphingomyelin (d18:1/22:2, d18:2/22:1, d16:1/24:2)*	indoleacetate	-0.0322851	0.816728	0.952266
sphingomyelin (d18:1/22:2, d18:2/22:1, d16:1/24:2)*	indoleacetoylcarnitine*	-0.0222985	0.872845	0.968224
sphingomyelin (d18:1/22:2, d18:2/22:1, d16:1/24:2)*	indoleacetylglutamine	0.035265	0.800146	0.947466
sphingomyelin (d18:1/22:2, d18:2/22:1, d16:1/24:2)*	indolelactate	-0.0913665	0.511136	0.834917
sphingomyelin (d18:1/22:2, d18:2/22:1, d16:1/24:2)*	indolepropionate	-0.0828283	0.551547	0.854432
sphingomyelin (d18:1/22:2, d18:2/22:1, d16:1/24:2)*	indolin-2-one	0.193786	0.160302	0.557992
sphingomyelin (d18:1/22:2, d18:2/22:1, d16:1/24:2)*	inosine	0.172035	0.213531	0.621388
sphingomyelin (d18:1/22:2, d18:2/22:1, d16:1/24:2)*	isobutyrylcarnitine (C4)	0.0837431	0.547145	0.852132
sphingomyelin (d18:1/22:2, d18:2/22:1, d16:1/24:2)*	isobutyrylglycine (C4)	0.299257	0.0279298	0.25806
sphingomyelin (d18:1/22:2, d18:2/22:1, d16:1/24:2)*	isocaproate (i6:0)	-0.33849	0.0122948	0.168799
sphingomyelin (d18:1/22:2, d18:2/22:1, d16:1/24:2)*	isocitric lactone	-0.087409	0.529678	0.844045
sphingomyelin (d18:1/22:2, d18:2/22:1, d16:1/24:2)*	isoleucine	-0.394473	0.00316072	0.0765196
sphingomyelin (d18:1/22:2, d18:2/22:1, d16:1/24:2)*	isoleucylglycine	0.113039	0.415738	0.782518
sphingomyelin (d18:1/22:2, d18:2/22:1, d16:1/24:2)*	isoursodeoxycholate	0.0585859	0.673898	0.905541
sphingomyelin (d18:1/22:2, d18:2/22:1, d16:1/24:2)*	isovalerate (C5)	-0.162493	0.240413	0.648574
sphingomyelin (d18:1/22:2, d18:2/22:1, d16:1/24:2)*	isovalerylcarnitine (C5)	-0.28279	0.03827	0.299412
sphingomyelin (d18:1/22:2, d18:2/22:1, d16:1/24:2)*	isovalerylglycine	0.262741	0.0549291	0.354362
sphingomyelin (d18:1/22:2, d18:2/22:1, d16:1/24:2)*	kynurenate	0.151668	0.273607	0.679174
sphingomyelin (d18:1/22:2, d18:2/22:1, d16:1/24:2)*	kynurenine	0.166457	0.228977	0.637044
sphingomyelin (d18:1/22:2, d18:2/22:1, d16:1/24:2)*	lactate	-0.197027	0.153289	0.548064
sphingomyelin (d18:1/22:2, d18:2/22:1, d16:1/24:2)*	lactosyl-N-behenoyl-sphingosine (d18:1/22:0)*	0.301086	0.0269412	0.253504
sphingomyelin (d18:1/22:2, d18:2/22:1, d16:1/24:2)*	lactosyl-N-nervonoyl-sphingosine (d18:1/24:1)*	0.369468	0.00596823	0.11198
sphingomyelin (d18:1/22:2, d18:2/22:1, d16:1/24:2)*	lactosyl-N-palmitoyl-sphingosine (d18:1/16:0)	0.286144	0.0359403	0.290524
sphingomyelin (d18:1/22:2, d18:2/22:1, d16:1/24:2)*	laurate (12:0)	0.169125	0.221496	0.629429
sphingomyelin (d18:1/22:2, d18:2/22:1, d16:1/24:2)*	laurylcarnitine (C12)	0.115152	0.407019	0.776969
sphingomyelin (d18:1/22:2, d18:2/22:1, d16:1/24:2)*	leucine	-0.316333	0.0197869	0.217179
sphingomyelin (d18:1/22:2, d18:2/22:1, d16:1/24:2)*	leucylalanine	-0.0718262	0.605764	0.878123
sphingomyelin (d18:1/22:2, d18:2/22:1, d16:1/24:2)*	leucylglycine	0.0859584	0.536557	0.847296
sphingomyelin (d18:1/22:2, d18:2/22:1, d16:1/24:2)*	levulinate (4-oxovalerate)	-0.177804	0.198341	0.604653
sphingomyelin (d18:1/22:2, d18:2/22:1, d16:1/24:2)*	lignoceroyl sphingomyelin (d18:1/24:0)	0.398742	0.00282172	0.0714635
sphingomyelin (d18:1/22:2, d18:2/22:1, d16:1/24:2)*	lignoceroylcarnitine (C24)*	0.0970078	0.485285	0.821419
sphingomyelin (d18:1/22:2, d18:2/22:1, d16:1/24:2)*	linoleate (18:2n6)	0.372136	0.00558964	0.107614
sphingomyelin (d18:1/22:2, d18:2/22:1, d16:1/24:2)*	linolenate (18:3n3 or 3n6)	0.408957	0.00213787	0.0598494
sphingomyelin (d18:1/22:2, d18:2/22:1, d16:1/24:2)*	linoleoyl ethanolamide	0.196341	0.154755	0.55012
sphingomyelin (d18:1/22:2, d18:2/22:1, d16:1/24:2)*	linoleoyl-arachidonoyl-glycerol (18:2/20:4) [1]*	-0.0788641	0.570813	0.86306
sphingomyelin (d18:1/22:2, d18:2/22:1, d16:1/24:2)*	linoleoyl-arachidonoyl-glycerol (18:2/20:4) [2]*	0.0939585	0.499172	0.82848
sphingomyelin (d18:1/22:2, d18:2/22:1, d16:1/24:2)*	linoleoyl-docosahexaenoyl-glycerol (18:2/22:6) [2]*	0.172403	0.212539	0.620307
sphingomyelin (d18:1/22:2, d18:2/22:1, d16:1/24:2)*	linoleoyl-linolenoyl-glycerol (18:2/18:3) [2]*	0.0129217	0.926113	0.98249
sphingomyelin (d18:1/22:2, d18:2/22:1, d16:1/24:2)*	linoleoyl-linoleoyl-glycerol (18:2/18:2) [1]*	0.162188	0.241308	0.649372
sphingomyelin (d18:1/22:2, d18:2/22:1, d16:1/24:2)*	linoleoyl-linoleoyl-glycerol (18:2/18:2) [2]*	0.18361	0.183845	0.587329
sphingomyelin (d18:1/22:2, d18:2/22:1, d16:1/24:2)*	linoleoylcarnitine (C18:2)*	0.178121	0.19753	0.603714
sphingomyelin (d18:1/22:2, d18:2/22:1, d16:1/24:2)*	linoleoylcholine*	0.129105	0.352151	0.740158
sphingomyelin (d18:1/22:2, d18:2/22:1, d16:1/24:2)*	lithocholate sulfate (1)	0.0510778	0.713768	0.91981
sphingomyelin (d18:1/22:2, d18:2/22:1, d16:1/24:2)*	lysine	-0.116829	0.400174	0.772448
sphingomyelin (d18:1/22:2, d18:2/22:1, d16:1/24:2)*	malate	-0.0610253	0.661126	0.900404
sphingomyelin (d18:1/22:2, d18:2/22:1, d16:1/24:2)*	maleate	-0.0213074	0.878453	0.969714
sphingomyelin (d18:1/22:2, d18:2/22:1, d16:1/24:2)*	maltose	-0.0953307	0.492898	0.825239
sphingomyelin (d18:1/22:2, d18:2/22:1, d16:1/24:2)*	maltotetraose	0.100097	0.471426	0.81451
sphingomyelin (d18:1/22:2, d18:2/22:1, d16:1/24:2)*	maltotriose	-0.012469	0.928694	0.983261
sphingomyelin (d18:1/22:2, d18:2/22:1, d16:1/24:2)*	mannitol/sorbitol	-0.0867162	0.532958	0.845625
sphingomyelin (d18:1/22:2, d18:2/22:1, d16:1/24:2)*	mannonate*	0.102344	0.46148	0.809047
sphingomyelin (d18:1/22:2, d18:2/22:1, d16:1/24:2)*	mannose	0.0738327	0.595705	0.873899
sphingomyelin (d18:1/22:2, d18:2/22:1, d16:1/24:2)*	margarate (17:0)	0.109891	0.428922	0.790715
sphingomyelin (d18:1/22:2, d18:2/22:1, d16:1/24:2)*	margaroylcarnitine (C17)*	0.00888127	0.949179	0.987995
sphingomyelin (d18:1/22:2, d18:2/22:1, d16:1/24:2)*	metabolonic lactone sulfate	-0.110882	0.424745	0.788042
sphingomyelin (d18:1/22:2, d18:2/22:1, d16:1/24:2)*	methionine	-0.245893	0.0730873	0.402802
sphingomyelin (d18:1/22:2, d18:2/22:1, d16:1/24:2)*	methionine sulfone	0.0302268	0.82823	0.955649
sphingomyelin (d18:1/22:2, d18:2/22:1, d16:1/24:2)*	methionine sulfoxide	0.0917477	0.509367	0.833923
sphingomyelin (d18:1/22:2, d18:2/22:1, d16:1/24:2)*	methyl glucopyranoside (alpha + beta)	0.302306	0.0262986	0.250456
sphingomyelin (d18:1/22:2, d18:2/22:1, d16:1/24:2)*	methyl indole-3-acetate	-0.0129725	0.925823	0.98249
sphingomyelin (d18:1/22:2, d18:2/22:1, d16:1/24:2)*	methyl-4-hydroxybenzoate sulfate	0.28883	0.0341611	0.283787
sphingomyelin (d18:1/22:2, d18:2/22:1, d16:1/24:2)*	myo-inositol	0.154717	0.263963	0.670675
sphingomyelin (d18:1/22:2, d18:2/22:1, d16:1/24:2)*	myristate (14:0)	0.259996	0.0576087	0.362222
sphingomyelin (d18:1/22:2, d18:2/22:1, d16:1/24:2)*	myristoleate (14:1n5)	0.322051	0.0175557	0.204143
sphingomyelin (d18:1/22:2, d18:2/22:1, d16:1/24:2)*	myristoleoylcarnitine (C14:1)*	0.113398	0.414247	0.781558
sphingomyelin (d18:1/22:2, d18:2/22:1, d16:1/24:2)*	myristoyl dihydrosphingomyelin (d18:0/14:0)*	0.465142	0.000394332	0.0192358
sphingomyelin (d18:1/22:2, d18:2/22:1, d16:1/24:2)*	myristoyl-linoleoyl-glycerol (14:0/18:2) [1]*	-0.0981169	0.480285	0.818932
sphingomyelin (d18:1/22:2, d18:2/22:1, d16:1/24:2)*	myristoyl-linoleoyl-glycerol (14:0/18:2) [2]*	-0.168227	0.223995	0.631992
sphingomyelin (d18:1/22:2, d18:2/22:1, d16:1/24:2)*	myristoylcarnitine (C14)	0.163179	0.238406	0.646466
sphingomyelin (d18:1/22:2, d18:2/22:1, d16:1/24:2)*	N,N,N-trimethyl-5-aminovalerate	-0.136421	0.325295	0.720523
sphingomyelin (d18:1/22:2, d18:2/22:1, d16:1/24:2)*	N,N,N-trimethyl-alanylproline betaine (TMAP)	-0.169735	0.21981	0.62761
sphingomyelin (d18:1/22:2, d18:2/22:1, d16:1/24:2)*	N,N-dimethyl-5-aminovalerate	0.0561823	0.686571	0.910198
sphingomyelin (d18:1/22:2, d18:2/22:1, d16:1/24:2)*	N,N-dimethyl-pro-pro	-0.233162	0.089741	0.440374
sphingomyelin (d18:1/22:2, d18:2/22:1, d16:1/24:2)*	N,N-dimethylalanine	0.0326288	0.814811	0.951675
sphingomyelin (d18:1/22:2, d18:2/22:1, d16:1/24:2)*	N-(2-furoyl)glycine	-0.198669	0.149824	0.543115
sphingomyelin (d18:1/22:2, d18:2/22:1, d16:1/24:2)*	N-acetyl-1-methylhistidine*	-0.0340254	0.807034	0.949355
sphingomyelin (d18:1/22:2, d18:2/22:1, d16:1/24:2)*	N-acetyl-2-aminoadipate	0.344235	0.0108085	0.157019
sphingomyelin (d18:1/22:2, d18:2/22:1, d16:1/24:2)*	N-acetyl-2-aminooctanoate*	-0.0676577	0.626893	0.88638
sphingomyelin (d18:1/22:2, d18:2/22:1, d16:1/24:2)*	N-acetyl-aspartyl-glutamate (NAAG)	-0.143739	0.299761	0.700583
sphingomyelin (d18:1/22:2, d18:2/22:1, d16:1/24:2)*	N-acetyl-beta-alanine	0.0441776	0.751094	0.932265
sphingomyelin (d18:1/22:2, d18:2/22:1, d16:1/24:2)*	N-acetyl-isoputreanine	0.204422	0.138142	0.525637
sphingomyelin (d18:1/22:2, d18:2/22:1, d16:1/24:2)*	N-acetylalanine	-0.0154374	0.91178	0.978773
sphingomyelin (d18:1/22:2, d18:2/22:1, d16:1/24:2)*	N-acetylarginine	0.0593482	0.669897	0.903988
sphingomyelin (d18:1/22:2, d18:2/22:1, d16:1/24:2)*	N-acetylasparagine	0.354984	0.00844006	0.136312
sphingomyelin (d18:1/22:2, d18:2/22:1, d16:1/24:2)*	N-acetylaspartate (NAA)	-0.0141414	0.919161	0.980713
sphingomyelin (d18:1/22:2, d18:2/22:1, d16:1/24:2)*	N-acetylcarnosine	-0.438765	0.000903926	0.0340605
sphingomyelin (d18:1/22:2, d18:2/22:1, d16:1/24:2)*	N-acetylcitrulline	-0.0562752	0.68608	0.910086
sphingomyelin (d18:1/22:2, d18:2/22:1, d16:1/24:2)*	N-acetylglucosamine/N-acetylgalactosamine	0.0766533	0.581691	0.867737
sphingomyelin (d18:1/22:2, d18:2/22:1, d16:1/24:2)*	N-acetylglucosaminylasparagine	0.0419668	0.763179	0.936076
sphingomyelin (d18:1/22:2, d18:2/22:1, d16:1/24:2)*	N-acetylglutamate	0.111873	0.420592	0.785491
sphingomyelin (d18:1/22:2, d18:2/22:1, d16:1/24:2)*	N-acetylglutamine	0.123842	0.372287	0.754007
sphingomyelin (d18:1/22:2, d18:2/22:1, d16:1/24:2)*	N-acetylglycine	0.270059	0.0482738	0.333685
sphingomyelin (d18:1/22:2, d18:2/22:1, d16:1/24:2)*	N-acetylhistidine	0.0779493	0.575303	0.864999
sphingomyelin (d18:1/22:2, d18:2/22:1, d16:1/24:2)*	N-acetylisoleucine	-0.0726129	0.601811	0.876432
sphingomyelin (d18:1/22:2, d18:2/22:1, d16:1/24:2)*	N-acetylkynurenine (2)	-0.25586	0.0618459	0.373885
sphingomyelin (d18:1/22:2, d18:2/22:1, d16:1/24:2)*	N-acetylleucine	-0.0386125	0.781621	0.941927
sphingomyelin (d18:1/22:2, d18:2/22:1, d16:1/24:2)*	N-acetylmethionine	0.241243	0.0788597	0.416109
sphingomyelin (d18:1/22:2, d18:2/22:1, d16:1/24:2)*	N-acetylneuraminate	0.176749	0.201061	0.607649
sphingomyelin (d18:1/22:2, d18:2/22:1, d16:1/24:2)*	N-acetylphenylalanine	-0.164704	0.233988	0.641947
sphingomyelin (d18:1/22:2, d18:2/22:1, d16:1/24:2)*	N-acetylproline	-0.041357	0.766523	0.937122
sphingomyelin (d18:1/22:2, d18:2/22:1, d16:1/24:2)*	N-acetylputrescine	0.155632	0.261115	0.668294
sphingomyelin (d18:1/22:2, d18:2/22:1, d16:1/24:2)*	N-acetylserine	-0.0312178	0.822687	0.954113
sphingomyelin (d18:1/22:2, d18:2/22:1, d16:1/24:2)*	N-acetyltaurine	0.0349533	0.801876	0.947768
sphingomyelin (d18:1/22:2, d18:2/22:1, d16:1/24:2)*	N-acetyltheanine	0.188398	0.172474	0.573441
sphingomyelin (d18:1/22:2, d18:2/22:1, d16:1/24:2)*	N-acetylthreonine	-0.0686488	0.621842	0.884405
sphingomyelin (d18:1/22:2, d18:2/22:1, d16:1/24:2)*	N-acetyltryptophan	-0.32167	0.0176975	0.20499
sphingomyelin (d18:1/22:2, d18:2/22:1, d16:1/24:2)*	N-acetyltyrosine	0.00476463	0.972723	0.993575
sphingomyelin (d18:1/22:2, d18:2/22:1, d16:1/24:2)*	N-acetylvaline	0.0280922	0.840195	0.959113
sphingomyelin (d18:1/22:2, d18:2/22:1, d16:1/24:2)*	N-behenoyl-sphingadienine (d18:2/22:0)*	0.0401372	0.773223	0.939345
sphingomyelin (d18:1/22:2, d18:2/22:1, d16:1/24:2)*	N-carbamoylalanine	-0.02551	0.854717	0.963335
sphingomyelin (d18:1/22:2, d18:2/22:1, d16:1/24:2)*	N-carbamoylvaline	0.0217384	0.876014	0.969194
sphingomyelin (d18:1/22:2, d18:2/22:1, d16:1/24:2)*	N-delta-acetylornithine	0.0524871	0.706222	0.917132
sphingomyelin (d18:1/22:2, d18:2/22:1, d16:1/24:2)*	N-formylanthranilic acid	0.0845215	0.543413	0.850534
sphingomyelin (d18:1/22:2, d18:2/22:1, d16:1/24:2)*	N-formylmethionine	0.0601868	0.665506	0.902244
sphingomyelin (d18:1/22:2, d18:2/22:1, d16:1/24:2)*	N-formylphenylalanine	0.203049	0.140865	0.529826
sphingomyelin (d18:1/22:2, d18:2/22:1, d16:1/24:2)*	N-methylhydroxyproline	0.149392	0.280954	0.685254
sphingomyelin (d18:1/22:2, d18:2/22:1, d16:1/24:2)*	N-methylpipecolate	-0.157919	0.254086	0.661655
sphingomyelin (d18:1/22:2, d18:2/22:1, d16:1/24:2)*	N-methylproline	0.109815	0.429244	0.790902
sphingomyelin (d18:1/22:2, d18:2/22:1, d16:1/24:2)*	N-methyltaurine	0.0863261	0.534809	0.846606
sphingomyelin (d18:1/22:2, d18:2/22:1, d16:1/24:2)*	N-oleoylserine	0.0946446	0.49603	0.826845
sphingomyelin (d18:1/22:2, d18:2/22:1, d16:1/24:2)*	N-oleoyltaurine	0.0844308	0.543848	0.850719
sphingomyelin (d18:1/22:2, d18:2/22:1, d16:1/24:2)*	N-oxalyl glycine (NOG)	0.248451	0.0700575	0.395252
sphingomyelin (d18:1/22:2, d18:2/22:1, d16:1/24:2)*	N-palmitoyl-heptadecasphingosine (d17:1/16:0)*	0.424967	0.00135957	0.044593
sphingomyelin (d18:1/22:2, d18:2/22:1, d16:1/24:2)*	N-palmitoyl-sphingadienine (d18:2/16:0)*	0.338289	0.01235	0.16921
sphingomyelin (d18:1/22:2, d18:2/22:1, d16:1/24:2)*	N-palmitoyl-sphinganine (d18:0/16:0)	0.227902	0.097432	0.456149
sphingomyelin (d18:1/22:2, d18:2/22:1, d16:1/24:2)*	N-palmitoyl-sphingosine (d18:1/16:0)	0.395921	0.00304187	0.0748261
sphingomyelin (d18:1/22:2, d18:2/22:1, d16:1/24:2)*	N-palmitoylglycine	0.109358	0.43118	0.792057
sphingomyelin (d18:1/22:2, d18:2/22:1, d16:1/24:2)*	N-palmitoylserine	-0.303584	0.025639	0.247376
sphingomyelin (d18:1/22:2, d18:2/22:1, d16:1/24:2)*	N-stearoyl-sphingadienine (d18:2/18:0)*	0.251915	0.0661159	0.385322
sphingomyelin (d18:1/22:2, d18:2/22:1, d16:1/24:2)*	N-stearoyl-sphinganine (d18:0/18:0)*	0.129331	0.3513	0.739589
sphingomyelin (d18:1/22:2, d18:2/22:1, d16:1/24:2)*	N-stearoyl-sphingosine (d18:1/18:0)*	0.197332	0.152641	0.547114
sphingomyelin (d18:1/22:2, d18:2/22:1, d16:1/24:2)*	N-stearoylserine*	0.332419	0.0140535	0.181186
sphingomyelin (d18:1/22:2, d18:2/22:1, d16:1/24:2)*	N-stearoyltaurine	-0.191553	0.165268	0.564206
sphingomyelin (d18:1/22:2, d18:2/22:1, d16:1/24:2)*	N1-Methyl-2-pyridone-5-carboxamide	-0.208996	0.129351	0.512243
sphingomyelin (d18:1/22:2, d18:2/22:1, d16:1/24:2)*	N1-Methyl-4-pyridone-3-carboxamide	-0.182085	0.187576	0.591816
sphingomyelin (d18:1/22:2, d18:2/22:1, d16:1/24:2)*	1-methyladenosine	0.114084	0.41141	0.779868
sphingomyelin (d18:1/22:2, d18:2/22:1, d16:1/24:2)*	N1-methylinosine	-0.0746712	0.591523	0.872161
sphingomyelin (d18:1/22:2, d18:2/22:1, d16:1/24:2)*	N2,N2-dimethylguanosine	0.122851	0.376155	0.756663
sphingomyelin (d18:1/22:2, d18:2/22:1, d16:1/24:2)*	N2,N5-diacetylornithine	0.0538593	0.698901	0.914601
sphingomyelin (d18:1/22:2, d18:2/22:1, d16:1/24:2)*	N2-acetyl,N6-methyllysine	-0.102562	0.460523	0.808636
sphingomyelin (d18:1/22:2, d18:2/22:1, d16:1/24:2)*	N2-methylguanosine	0.153588	0.267507	0.673726
sphingomyelin (d18:1/22:2, d18:2/22:1, d16:1/24:2)*	N4-acetylcytidine	-0.0493615	0.722994	0.923152
sphingomyelin (d18:1/22:2, d18:2/22:1, d16:1/24:2)*	N6,N6,N6-trimethyllysine	-0.311454	0.0218765	0.228632
sphingomyelin (d18:1/22:2, d18:2/22:1, d16:1/24:2)*	N6,N6-dimethyllysine	-0.205413	0.136201	0.52261
sphingomyelin (d18:1/22:2, d18:2/22:1, d16:1/24:2)*	N6-acetyllysine	-0.052106	0.70826	0.917932
sphingomyelin (d18:1/22:2, d18:2/22:1, d16:1/24:2)*	N6-carbamoylthreonyladenosine	-0.0049171	0.97185	0.993408
sphingomyelin (d18:1/22:2, d18:2/22:1, d16:1/24:2)*	N6-methyladenosine	0.124909	0.368148	0.751342
sphingomyelin (d18:1/22:2, d18:2/22:1, d16:1/24:2)*	N6-methyllysine	-0.182542	0.186451	0.590304
sphingomyelin (d18:1/22:2, d18:2/22:1, d16:1/24:2)*	N6-succinyladenosine	-0.130531	0.346811	0.736379
sphingomyelin (d18:1/22:2, d18:2/22:1, d16:1/24:2)*	nervonoylcarnitine (C24:1)*	0.151177	0.275178	0.680569
sphingomyelin (d18:1/22:2, d18:2/22:1, d16:1/24:2)*	nicotinamide	-0.0577473	0.678309	0.907152
sphingomyelin (d18:1/22:2, d18:2/22:1, d16:1/24:2)*	nonadecanoate (19:0)	0.134744	0.331334	0.725114
sphingomyelin (d18:1/22:2, d18:2/22:1, d16:1/24:2)*	nonanoylcarnitine (C9)	0.0848701	0.541746	0.849878
sphingomyelin (d18:1/22:2, d18:2/22:1, d16:1/24:2)*	O-acetylhomoserine	-0.283171	0.0379992	0.298523
sphingomyelin (d18:1/22:2, d18:2/22:1, d16:1/24:2)*	o-cresol sulfate	0.0186463	0.893539	0.973972
sphingomyelin (d18:1/22:2, d18:2/22:1, d16:1/24:2)*	O-sulfo-L-tyrosine	-0.149457	0.280742	0.685066
sphingomyelin (d18:1/22:2, d18:2/22:1, d16:1/24:2)*	octadecadienedioate (C18:2-DC)*	0.158681	0.251771	0.659371
sphingomyelin (d18:1/22:2, d18:2/22:1, d16:1/24:2)*	octadecanedioate (C18)	0.0456261	0.743209	0.929743
sphingomyelin (d18:1/22:2, d18:2/22:1, d16:1/24:2)*	octadecanedioylcarnitine (C18-DC)*	0.204345	0.138293	0.525898
sphingomyelin (d18:1/22:2, d18:2/22:1, d16:1/24:2)*	octadecenedioate (C18:1-DC)	0.115838	0.404211	0.775291
sphingomyelin (d18:1/22:2, d18:2/22:1, d16:1/24:2)*	octadecenedioylcarnitine (C18:1-DC)*	0.184829	0.180899	0.583819
sphingomyelin (d18:1/22:2, d18:2/22:1, d16:1/24:2)*	octanoylcarnitine (C8)	0.00834763	0.952229	0.988736
sphingomyelin (d18:1/22:2, d18:2/22:1, d16:1/24:2)*	oleate/vaccenate (18:1)	0.258167	0.059453	0.367276
sphingomyelin (d18:1/22:2, d18:2/22:1, d16:1/24:2)*	oleoyl ethanolamide	0.143129	0.301838	0.702274
sphingomyelin (d18:1/22:2, d18:2/22:1, d16:1/24:2)*	oleoyl-arachidonoyl-glycerol (18:1/20:4) [1]*	-0.157919	0.254086	0.661655
sphingomyelin (d18:1/22:2, d18:2/22:1, d16:1/24:2)*	oleoyl-arachidonoyl-glycerol (18:1/20:4) [2]*	-0.162645	0.239966	0.648111
sphingomyelin (d18:1/22:2, d18:2/22:1, d16:1/24:2)*	oleoyl-linolenoyl-glycerol (18:1/18:3) [2]*	-0.237736	0.0834467	0.427249
sphingomyelin (d18:1/22:2, d18:2/22:1, d16:1/24:2)*	oleoyl-linoleoyl-glycerol (18:1/18:2) [1]	0.12064	0.38487	0.762547
sphingomyelin (d18:1/22:2, d18:2/22:1, d16:1/24:2)*	oleoyl-linoleoyl-glycerol (18:1/18:2) [2]	0.124986	0.367854	0.751087
sphingomyelin (d18:1/22:2, d18:2/22:1, d16:1/24:2)*	oleoyl-oleoyl-glycerol (18:1/18:1) [1]*	-0.0401372	0.773223	0.939345
sphingomyelin (d18:1/22:2, d18:2/22:1, d16:1/24:2)*	oleoyl-oleoyl-glycerol (18:1/18:1) [2]*	-0.02085	0.881043	0.970434
sphingomyelin (d18:1/22:2, d18:2/22:1, d16:1/24:2)*	oleoylcarnitine (C18:1)	0.0899943	0.517528	0.838004
sphingomyelin (d18:1/22:2, d18:2/22:1, d16:1/24:2)*	oleoylcholine	0.0608775	0.661897	0.900712
sphingomyelin (d18:1/22:2, d18:2/22:1, d16:1/24:2)*	ornithine	-0.211588	0.12456	0.504327
sphingomyelin (d18:1/22:2, d18:2/22:1, d16:1/24:2)*	orotate	-0.192148	0.163934	0.562803
sphingomyelin (d18:1/22:2, d18:2/22:1, d16:1/24:2)*	orotidine	-0.17774	0.198506	0.604803
sphingomyelin (d18:1/22:2, d18:2/22:1, d16:1/24:2)*	oxalate (ethanedioate)	0.23522	0.0868639	0.434388
sphingomyelin (d18:1/22:2, d18:2/22:1, d16:1/24:2)*	oxindolylalanine	-0.196798	0.153777	0.548837
sphingomyelin (d18:1/22:2, d18:2/22:1, d16:1/24:2)*	p-cresol glucuronide*	0.135329	0.329219	0.723536
sphingomyelin (d18:1/22:2, d18:2/22:1, d16:1/24:2)*	p-cresol sulfate	0.174157	0.207853	0.615089
sphingomyelin (d18:1/22:2, d18:2/22:1, d16:1/24:2)*	palmitate (16:0)	0.210978	0.125675	0.5063
sphingomyelin (d18:1/22:2, d18:2/22:1, d16:1/24:2)*	palmitoleate (16:1n7)	0.327387	0.0156702	0.192126
sphingomyelin (d18:1/22:2, d18:2/22:1, d16:1/24:2)*	palmitoleoyl-arachidonoyl-glycerol (16:1/20:4) [2]*	-0.151744	0.273363	0.678945
sphingomyelin (d18:1/22:2, d18:2/22:1, d16:1/24:2)*	palmitoleoyl-linoleoyl-glycerol (16:1/18:2) [1]*	0.0921288	0.507602	0.83298
sphingomyelin (d18:1/22:2, d18:2/22:1, d16:1/24:2)*	palmitoleoylcarnitine (C16:1)*	0.297656	0.0288196	0.261857
sphingomyelin (d18:1/22:2, d18:2/22:1, d16:1/24:2)*	palmitoyl dihydrosphingomyelin (d18:0/16:0)*	0.525519	4.49525e-05	0.00390625
sphingomyelin (d18:1/22:2, d18:2/22:1, d16:1/24:2)*	palmitoyl ethanolamide	0.063846	0.646478	0.89454
sphingomyelin (d18:1/22:2, d18:2/22:1, d16:1/24:2)*	palmitoyl sphingomyelin (d18:1/16:0)	0.631866	2.99088e-07	6.50471e-05
sphingomyelin (d18:1/22:2, d18:2/22:1, d16:1/24:2)*	palmitoyl-arachidonoyl-glycerol (16:0/20:4) [1]*	-0.144146	0.298382	0.699584
sphingomyelin (d18:1/22:2, d18:2/22:1, d16:1/24:2)*	palmitoyl-arachidonoyl-glycerol (16:0/20:4) [2]*	-0.148861	0.282686	0.686754
sphingomyelin (d18:1/22:2, d18:2/22:1, d16:1/24:2)*	palmitoyl-linolenoyl-glycerol (16:0/18:3) [2]*	-0.250325	0.0679033	0.389967
sphingomyelin (d18:1/22:2, d18:2/22:1, d16:1/24:2)*	palmitoyl-linoleoyl-glycerol (16:0/18:2) [1]*	0.0186392	0.893579	0.973972
sphingomyelin (d18:1/22:2, d18:2/22:1, d16:1/24:2)*	palmitoyl-linoleoyl-glycerol (16:0/18:2) [2]*	-0.0218411	0.875433	0.968973
sphingomyelin (d18:1/22:2, d18:2/22:1, d16:1/24:2)*	palmitoyl-oleoyl-glycerol (16:0/18:1) [1]*	-0.185134	0.180167	0.582912
sphingomyelin (d18:1/22:2, d18:2/22:1, d16:1/24:2)*	palmitoyl-oleoyl-glycerol (16:0/18:1) [2]*	-0.164932	0.23333	0.64138
sphingomyelin (d18:1/22:2, d18:2/22:1, d16:1/24:2)*	palmitoyl-sphingosine-phosphoethanolamine (d18:1/16:0)	0.525824	4.44148e-05	0.00387097
sphingomyelin (d18:1/22:2, d18:2/22:1, d16:1/24:2)*	palmitoylcarnitine (C16)	0.0321326	0.817579	0.952526
sphingomyelin (d18:1/22:2, d18:2/22:1, d16:1/24:2)*	palmitoylcholine	0.0828314	0.551532	0.854432
sphingomyelin (d18:1/22:2, d18:2/22:1, d16:1/24:2)*	pantoate	-0.211477	0.124761	0.504763
sphingomyelin (d18:1/22:2, d18:2/22:1, d16:1/24:2)*	pantothenate (Vitamin B5)	-0.143587	0.30028	0.701043
sphingomyelin (d18:1/22:2, d18:2/22:1, d16:1/24:2)*	paraxanthine	0.202516	0.141935	0.531331
sphingomyelin (d18:1/22:2, d18:2/22:1, d16:1/24:2)*	pentadecanoate (15:0)	0.294683	0.030535	0.26917
sphingomyelin (d18:1/22:2, d18:2/22:1, d16:1/24:2)*	pentose acid*	0.146331	0.291039	0.693542
sphingomyelin (d18:1/22:2, d18:2/22:1, d16:1/24:2)*	perfluorohexanesulfonic acid	-0.0860301	0.536216	0.847151
sphingomyelin (d18:1/22:2, d18:2/22:1, d16:1/24:2)*	perfluorooctanesulfonate (PFOS)	0.11256	0.41773	0.783561
sphingomyelin (d18:1/22:2, d18:2/22:1, d16:1/24:2)*	perfluorooctanoate (PFOA)	-0.100591	0.469231	0.813156
sphingomyelin (d18:1/22:2, d18:2/22:1, d16:1/24:2)*	phenol glucuronide	0.0748006	0.590879	0.871965
sphingomyelin (d18:1/22:2, d18:2/22:1, d16:1/24:2)*	phenol sulfate	0.048523	0.727516	0.924601
sphingomyelin (d18:1/22:2, d18:2/22:1, d16:1/24:2)*	phenylacetate	0.173523	0.209537	0.617094
sphingomyelin (d18:1/22:2, d18:2/22:1, d16:1/24:2)*	phenylacetylcarnitine	0.248351	0.0701747	0.395505
sphingomyelin (d18:1/22:2, d18:2/22:1, d16:1/24:2)*	phenylacetylglutamate	0.314299	0.0206364	0.222096
sphingomyelin (d18:1/22:2, d18:2/22:1, d16:1/24:2)*	phenylacetylglutamine	0.198323	0.15055	0.544009
sphingomyelin (d18:1/22:2, d18:2/22:1, d16:1/24:2)*	phenylalanine	-0.0751286	0.589248	0.871045
sphingomyelin (d18:1/22:2, d18:2/22:1, d16:1/24:2)*	phenylalanylhydroxyproline*	0.0351954	0.800532	0.94752
sphingomyelin (d18:1/22:2, d18:2/22:1, d16:1/24:2)*	phenyllactate (PLA)	-0.258929	0.0586789	0.365192
sphingomyelin (d18:1/22:2, d18:2/22:1, d16:1/24:2)*	phenylpyruvate	-0.0117019	0.933071	0.984304
sphingomyelin (d18:1/22:2, d18:2/22:1, d16:1/24:2)*	phosphate	0.0897656	0.518597	0.838612
sphingomyelin (d18:1/22:2, d18:2/22:1, d16:1/24:2)*	phosphoethanolamine (PE)	0.154336	0.265156	0.671609
sphingomyelin (d18:1/22:2, d18:2/22:1, d16:1/24:2)*	phytanate	-0.0308367	0.824818	0.954694
sphingomyelin (d18:1/22:2, d18:2/22:1, d16:1/24:2)*	picolinate	-0.0656432	0.637213	0.890928
sphingomyelin (d18:1/22:2, d18:2/22:1, d16:1/24:2)*	picolinoylglycine	-0.180179	0.192315	0.597363
sphingomyelin (d18:1/22:2, d18:2/22:1, d16:1/24:2)*	pimeloylcarnitine/3-methyladipoylcarnitine (C7-DC)	0.468129	0.00035745	0.0179544
sphingomyelin (d18:1/22:2, d18:2/22:1, d16:1/24:2)*	pipecolate	-0.343396	0.0110153	0.158737
sphingomyelin (d18:1/22:2, d18:2/22:1, d16:1/24:2)*	piperine	-0.229731	0.0947009	0.450574
sphingomyelin (d18:1/22:2, d18:2/22:1, d16:1/24:2)*	pregnanediol-3-glucuronide	0.0562226	0.686358	0.910091
sphingomyelin (d18:1/22:2, d18:2/22:1, d16:1/24:2)*	pregnen-diol disulfate*	-0.228283	0.0968581	0.455022
sphingomyelin (d18:1/22:2, d18:2/22:1, d16:1/24:2)*	pregnenediol sulfate (C21H34O5S)*	-0.300934	0.0270225	0.253823
sphingomyelin (d18:1/22:2, d18:2/22:1, d16:1/24:2)*	pregnenetriol disulfate*	-0.149686	0.279999	0.684494
sphingomyelin (d18:1/22:2, d18:2/22:1, d16:1/24:2)*	pregnenetriol sulfate*	-0.289804	0.0335339	0.281339
sphingomyelin (d18:1/22:2, d18:2/22:1, d16:1/24:2)*	pregnenolone sulfate	-0.309929	0.0225666	0.232146
sphingomyelin (d18:1/22:2, d18:2/22:1, d16:1/24:2)*	pristanate	0.0304387	0.827044	0.955348
sphingomyelin (d18:1/22:2, d18:2/22:1, d16:1/24:2)*	prolylhydroxyproline	0.10547	0.447836	0.801546
sphingomyelin (d18:1/22:2, d18:2/22:1, d16:1/24:2)*	proline	-0.247418	0.0712695	0.398155
sphingomyelin (d18:1/22:2, d18:2/22:1, d16:1/24:2)*	prolylglycine	-0.140233	0.31183	0.710215
sphingomyelin (d18:1/22:2, d18:2/22:1, d16:1/24:2)*	propionylcarnitine (C3)	-0.197942	0.151352	0.54517
sphingomyelin (d18:1/22:2, d18:2/22:1, d16:1/24:2)*	propionylglycine (C3)	0.0768073	0.580931	0.867412
sphingomyelin (d18:1/22:2, d18:2/22:1, d16:1/24:2)*	pseudouridine	0.0974652	0.48322	0.820329
sphingomyelin (d18:1/22:2, d18:2/22:1, d16:1/24:2)*	pyridoxal	0.116371	0.402034	0.773801
sphingomyelin (d18:1/22:2, d18:2/22:1, d16:1/24:2)*	pyridoxate	-0.14656	0.290277	0.692813
sphingomyelin (d18:1/22:2, d18:2/22:1, d16:1/24:2)*	pyrraline	-0.0380056	0.784971	0.942974
sphingomyelin (d18:1/22:2, d18:2/22:1, d16:1/24:2)*	pyruvate	-0.182542	0.186451	0.590304
sphingomyelin (d18:1/22:2, d18:2/22:1, d16:1/24:2)*	quinate	0.137183	0.322573	0.718492
sphingomyelin (d18:1/22:2, d18:2/22:1, d16:1/24:2)*	quinolinate	0.076882	0.580562	0.867195
sphingomyelin (d18:1/22:2, d18:2/22:1, d16:1/24:2)*	retinal	-0.172188	0.21312	0.620958
sphingomyelin (d18:1/22:2, d18:2/22:1, d16:1/24:2)*	retinol (Vitamin A)	-0.192453	0.163253	0.561973
sphingomyelin (d18:1/22:2, d18:2/22:1, d16:1/24:2)*	ribitol	-0.219059	0.111503	0.48251
sphingomyelin (d18:1/22:2, d18:2/22:1, d16:1/24:2)*	ribonate	-0.152277	0.27166	0.677344
sphingomyelin (d18:1/22:2, d18:2/22:1, d16:1/24:2)*	S-1-pyrroline-5-carboxylate	0.0469221	0.736175	0.927439
sphingomyelin (d18:1/22:2, d18:2/22:1, d16:1/24:2)*	S-adenosylhomocysteine (SAH)	-0.113102	0.415476	0.782271
sphingomyelin (d18:1/22:2, d18:2/22:1, d16:1/24:2)*	S-allylcysteine	-0.0644373	0.643423	0.893415
sphingomyelin (d18:1/22:2, d18:2/22:1, d16:1/24:2)*	S-carboxyethylcysteine	0.0229083	0.869398	0.967338
sphingomyelin (d18:1/22:2, d18:2/22:1, d16:1/24:2)*	S-carboxymethyl-L-cysteine	0.175919	0.203219	0.610018
sphingomyelin (d18:1/22:2, d18:2/22:1, d16:1/24:2)*	S-methylcysteine	0.0213836	0.878022	0.969601
sphingomyelin (d18:1/22:2, d18:2/22:1, d16:1/24:2)*	S-methylcysteine sulfoxide	0.223937	0.103559	0.468156
sphingomyelin (d18:1/22:2, d18:2/22:1, d16:1/24:2)*	salicylate	-0.00400229	0.977086	0.994562
sphingomyelin (d18:1/22:2, d18:2/22:1, d16:1/24:2)*	sarcosine	-0.117591	0.397085	0.770503
sphingomyelin (d18:1/22:2, d18:2/22:1, d16:1/24:2)*	sebacate (C10-DC)	0.00377358	0.978395	0.994868
sphingomyelin (d18:1/22:2, d18:2/22:1, d16:1/24:2)*	serine	0.207547	0.132088	0.516075
sphingomyelin (d18:1/22:2, d18:2/22:1, d16:1/24:2)*	serotonin	0.0473795	0.733698	0.926601
sphingomyelin (d18:1/22:2, d18:2/22:1, d16:1/24:2)*	spermidine	-0.0316752	0.820132	0.95327
sphingomyelin (d18:1/22:2, d18:2/22:1, d16:1/24:2)*	sphingadienine	0.130551	0.346738	0.736276
sphingomyelin (d18:1/22:2, d18:2/22:1, d16:1/24:2)*	sphinganine	0.177206	0.199879	0.606348
sphingomyelin (d18:1/22:2, d18:2/22:1, d16:1/24:2)*	sphinganine-1-phosphate	0.222032	0.106608	0.473861
sphingomyelin (d18:1/22:2, d18:2/22:1, d16:1/24:2)*	sphingomyelin (d17:1/14:0, d16:1/15:0)*	0.430989	0.0011401	0.0396555
sphingomyelin (d18:1/22:2, d18:2/22:1, d16:1/24:2)*	sphingomyelin (d17:1/16:0, d18:1/15:0, d16:1/17:0)*	0.422832	0.001446	0.0464181
sphingomyelin (d18:1/22:2, d18:2/22:1, d16:1/24:2)*	sphingomyelin (d17:2/16:0, d18:2/15:0)*	0.462321	0.000432299	0.0204735
sphingomyelin (d18:1/22:2, d18:2/22:1, d16:1/24:2)*	sphingomyelin (d18:0/18:0, d19:0/17:0)*	0.28805	0.0346697	0.285671
sphingomyelin (d18:1/22:2, d18:2/22:1, d16:1/24:2)*	sphingomyelin (d18:0/20:0, d16:0/22:0)*	0.401334	0.00263199	0.0683595
sphingomyelin (d18:1/22:2, d18:2/22:1, d16:1/24:2)*	sphingomyelin (d18:1/14:0, d16:1/16:0)*	0.390204	0.00353526	0.0818769
sphingomyelin (d18:1/22:2, d18:2/22:1, d16:1/24:2)*	sphingomyelin (d18:1/17:0, d17:1/18:0, d19:1/16:0)	0.434572	0.00102515	0.0369955
sphingomyelin (d18:1/22:2, d18:2/22:1, d16:1/24:2)*	sphingomyelin (d18:1/18:1, d18:2/18:0)	0.365809	0.00652382	0.117841
sphingomyelin (d18:1/22:2, d18:2/22:1, d16:1/24:2)*	sphingomyelin (d18:1/19:0, d19:1/18:0)*	0.419325	0.00159869	0.0495593
sphingomyelin (d18:1/22:2, d18:2/22:1, d16:1/24:2)*	sphingomyelin (d18:1/20:0, d16:1/22:0)*	0.324033	0.016834	0.199693
sphingomyelin (d18:1/22:2, d18:2/22:1, d16:1/24:2)*	sphingomyelin (d18:1/20:1, d18:2/20:0)*	0.578578	4.59495e-06	0.000634848
sphingomyelin (d18:1/22:2, d18:2/22:1, d16:1/24:2)*	sphingomyelin (d18:1/20:2, d18:2/20:1, d16:1/22:2)*	0.820926	2.95234e-14	3.67394e-11
sphingomyelin (d18:1/22:2, d18:2/22:1, d16:1/24:2)*	sphingomyelin (d18:1/21:0, d17:1/22:0, d16:1/23:0)*	0.430379	0.00116078	0.0401067
sphingomyelin (d18:1/22:2, d18:2/22:1, d16:1/24:2)*	sphingomyelin (d18:1/22:1, d18:2/22:0, d16:1/24:1)*	0.553573	1.41302e-05	0.00157548
sphingomyelin (d18:1/24:1, d18:2/24:0)*	Liver fat (%)	0.0307616	0.825238	0.954785
sphingomyelin (d18:1/24:1, d18:2/24:0)*	Sodium (mmol/L)	-0.0761664	0.5841	0.868855
sphingomyelin (d18:1/24:1, d18:2/24:0)*	Potassium (mmol/L)	0.147476	0.28724	0.690333
sphingomyelin (d18:1/24:1, d18:2/24:0)*	Creatinine (mg/dL)	-0.134152	0.333481	0.726913
sphingomyelin (d18:1/24:1, d18:2/24:0)*	Urea (BUN) (mg/dL)	0.111419	0.422494	0.786694
sphingomyelin (d18:1/24:1, d18:2/24:0)*	Uric acid (mg/dL)	-0.0940957	0.498543	0.828228
sphingomyelin (d18:1/24:1, d18:2/24:0)*	ALT (IU/L)	-0.068308	0.623577	0.8852
sphingomyelin (d18:1/24:1, d18:2/24:0)*	AST (IU/L)	-0.0906211	0.514603	0.836603
sphingomyelin (d18:1/24:1, d18:2/24:0)*	GGT (U/L)	-0.200736	0.145545	0.536774
sphingomyelin (d18:1/24:1, d18:2/24:0)*	Alkaline phosphatase (IU/L)	-0.159661	0.248816	0.656698
sphingomyelin (d18:1/24:1, d18:2/24:0)*	Total Bilirubin (mg/dL)	-0.17779	0.198378	0.604739
sphingomyelin (d18:1/24:1, d18:2/24:0)*	Albumin (g/dL)	-0.220236	0.109544	0.479221
sphingomyelin (d18:1/24:1, d18:2/24:0)*	Creatine Kinase (U/L)	-0.0931447	0.502913	0.830622
sphingomyelin (d18:1/24:1, d18:2/24:0)*	Total cholesterol (mg/dL)	0.693428	6.17065e-09	2.27077e-06
sphingomyelin (d18:1/24:1, d18:2/24:0)*	High Density Lipoprotein (mg/dL)	0.254921	0.0628409	0.37681
sphingomyelin (d18:1/24:1, d18:2/24:0)*	Low Density Lipoprotein (mg/dL)	0.71477	1.27262e-09	5.65595e-07
sphingomyelin (d18:1/24:1, d18:2/24:0)*	Triglycerides (mg/dL)	0.0255452	0.854519	0.963335
sphingomyelin (d18:1/24:1, d18:2/24:0)*	Glucose (mg/dL)	0.238501	0.0824275	0.42466
sphingomyelin (d18:1/24:1, d18:2/24:0)*	Insulin (mg/dL)	-0.116806	0.400266	0.772581
sphingomyelin (d18:1/24:1, d18:2/24:0)*	Weight (kg)	0.00404071	0.976866	0.994562
sphingomyelin (d18:1/24:1, d18:2/24:0)*	Body mass index (kg/m2)	0.18639	0.17718	0.579431
sphingomyelin (d18:1/24:1, d18:2/24:0)*	Heart rate (bpm)	0.0967894	0.486273	0.821852
sphingomyelin (d18:1/24:1, d18:2/24:0)*	Systolic blood pressure (mmHg)	0.173991	0.208294	0.615628
sphingomyelin (d18:1/24:1, d18:2/24:0)*	Diastolic blood pressure (mmHg)	0.123918	0.371992	0.753824
sphingomyelin (d18:1/24:1, d18:2/24:0)*	Waist circumference (cm)	0.178039	0.197738	0.603946
sphingomyelin (d18:1/24:1, d18:2/24:0)*	Hip circumference (cm)	0.172456	0.212398	0.620223
sphingomyelin (d18:1/24:1, d18:2/24:0)*	Trunk fat mass (kg/m2)	0.143601	0.300233	0.701043
sphingomyelin (d18:1/24:1, d18:2/24:0)*	Trunk fat free mass (kg/m2)	-0.181267	0.189599	0.594226
sphingomyelin (d18:1/24:1, d18:2/24:0)*	Trunk total body water (%)	-0.181226	0.189703	0.594314
sphingomyelin (d18:1/24:1, d18:2/24:0)*	Left arm fat mass (kg/m2)	0.182652	0.186182	0.590079
sphingomyelin (d18:1/24:1, d18:2/24:0)*	Left arm fat free mass (kg/m2)	-0.14679	0.289514	0.692225
sphingomyelin (d18:1/24:1, d18:2/24:0)*	Left arm total body water (%)	-0.181226	0.189703	0.594314
sphingomyelin (d18:1/24:1, d18:2/24:0)*	Right arm fat mass (kg/m2)	0.183144	0.184978	0.588637
sphingomyelin (d18:1/24:1, d18:2/24:0)*	Right arm fat free mass (kg/m2)	-0.175869	0.203349	0.610253
sphingomyelin (d18:1/24:1, d18:2/24:0)*	Right arm total body water (%)	-0.181226	0.189703	0.594314
sphingomyelin (d18:1/24:1, d18:2/24:0)*	Left leg fat mass (kg/m2)	0.1835	0.184112	0.587722
sphingomyelin (d18:1/24:1, d18:2/24:0)*	Left leg fat free mass (kg/m2)	-0.171934	0.213804	0.621687
sphingomyelin (d18:1/24:1, d18:2/24:0)*	Left leg total body water (%)	-0.181226	0.189703	0.594314
sphingomyelin (d18:1/24:1, d18:2/24:0)*	Right leg fat mass (kg/m2)	0.17831	0.197046	0.60333
sphingomyelin (d18:1/24:1, d18:2/24:0)*	Right leg fat free mass (kg/m2)	-0.199024	0.149084	0.542119
sphingomyelin (d18:1/24:1, d18:2/24:0)*	Right leg total body water (%)	-0.181226	0.189703	0.594314
sphingomyelin (d18:1/24:1, d18:2/24:0)*	(14 or 15)-methylpalmitate (a17:0 or i17:0)	0.441433	0.00083366	0.0322502
sphingomyelin (d18:1/24:1, d18:2/24:0)*	(16 or 17)-methylstearate (a19:0 or i19:0)	0.307871	0.0235273	0.23717
sphingomyelin (d18:1/24:1, d18:2/24:0)*	(2 or 3)-decenoate (10:1n7 or n8)	0.213493	0.121124	0.498684
sphingomyelin (d18:1/24:1, d18:2/24:0)*	(N(1) + N(8))-acetylspermidine	0.0922051	0.507249	0.83278
sphingomyelin (d18:1/24:1, d18:2/24:0)*	(S)-3-hydroxybutyrylcarnitine	0.262741	0.0549291	0.354362
sphingomyelin (d18:1/24:1, d18:2/24:0)*	1,2,3-benzenetriol sulfate (2)	-0.2444	0.074902	0.407156
sphingomyelin (d18:1/24:1, d18:2/24:0)*	1,2-dilinoleoyl-GPC (18:2/18:2)	0.178197	0.197335	0.603477
sphingomyelin (d18:1/24:1, d18:2/24:0)*	1,2-dilinoleoyl-GPE (18:2/18:2)*	0.0137272	0.921521	0.981451
sphingomyelin (d18:1/24:1, d18:2/24:0)*	1,2-dipalmitoyl-GPC (16:0/16:0)	0.576063	5.16642e-06	0.000698298
sphingomyelin (d18:1/24:1, d18:2/24:0)*	1,3,7-trimethylurate	0.0893633	0.52048	0.83953
sphingomyelin (d18:1/24:1, d18:2/24:0)*	1,3-dimethylurate	0.18632	0.177346	0.579627
sphingomyelin (d18:1/24:1, d18:2/24:0)*	1,5-anhydroglucitol (1,5-AG)	-0.255346	0.0623892	0.375505
sphingomyelin (d18:1/24:1, d18:2/24:0)*	1,7-dimethylurate	0.125138	0.367265	0.750714
sphingomyelin (d18:1/24:1, d18:2/24:0)*	1-(1-enyl-oleoyl)-GPE (P-18:1)*	0.435639	0.00099298	0.0362552
sphingomyelin (d18:1/24:1, d18:2/24:0)*	1-(1-enyl-palmitoyl)-2-arachidonoyl-GPC (P-16:0/20:4)*	0.243225	0.0763568	0.410384
sphingomyelin (d18:1/24:1, d18:2/24:0)*	1-(1-enyl-palmitoyl)-2-arachidonoyl-GPE (P-16:0/20:4)*	0.280732	0.0397603	0.304864
sphingomyelin (d18:1/24:1, d18:2/24:0)*	1-(1-enyl-palmitoyl)-2-linoleoyl-GPC (P-16:0/18:2)*	0.216238	0.116303	0.490815
sphingomyelin (d18:1/24:1, d18:2/24:0)*	1-(1-enyl-palmitoyl)-2-linoleoyl-GPE (P-16:0/18:2)*	0.155479	0.261589	0.668668
sphingomyelin (d18:1/24:1, d18:2/24:0)*	1-(1-enyl-palmitoyl)-2-oleoyl-GPC (P-16:0/18:1)*	0.517286	6.19432e-05	0.00497199
sphingomyelin (d18:1/24:1, d18:2/24:0)*	1-(1-enyl-palmitoyl)-2-oleoyl-GPE (P-16:0/18:1)*	0.368935	0.00604658	0.112847
sphingomyelin (d18:1/24:1, d18:2/24:0)*	1-(1-enyl-palmitoyl)-2-palmitoleoyl-GPC (P-16:0/16:1)*	0.505698	9.59378e-05	0.00691518
sphingomyelin (d18:1/24:1, d18:2/24:0)*	1-(1-enyl-palmitoyl)-2-palmitoyl-GPC (P-16:0/16:0)*	0.588184	2.91038e-06	0.000436775
sphingomyelin (d18:1/24:1, d18:2/24:0)*	1-(1-enyl-palmitoyl)-GPC (P-16:0)*	0.483209	0.000214692	0.0124683
sphingomyelin (d18:1/24:1, d18:2/24:0)*	1-(1-enyl-palmitoyl)-GPE (P-16:0)*	0.452106	0.000599141	0.0257709
sphingomyelin (d18:1/24:1, d18:2/24:0)*	1-(1-enyl-stearoyl)-2-arachidonoyl-GPE (P-18:0/20:4)*	0.341948	0.0113805	0.161638
sphingomyelin (d18:1/24:1, d18:2/24:0)*	1-(1-enyl-stearoyl)-2-linoleoyl-GPE (P-18:0/18:2)*	0.21113	0.125396	0.505829
sphingomyelin (d18:1/24:1, d18:2/24:0)*	1-(1-enyl-stearoyl)-2-oleoyl-GPE (P-18:0/18:1)	0.32693	0.0158247	0.193199
sphingomyelin (d18:1/24:1, d18:2/24:0)*	1-(1-enyl-stearoyl)-GPE (P-18:0)*	0.373661	0.00538289	0.105289
sphingomyelin (d18:1/24:1, d18:2/24:0)*	1-arachidonoyl-GPC* (20:4)*	0.288279	0.0345198	0.285104
sphingomyelin (d18:1/24:1, d18:2/24:0)*	1-arachidonoyl-GPE (20:4n6)*	0.162722	0.239743	0.647932
sphingomyelin (d18:1/24:1, d18:2/24:0)*	1-arachidonoyl-GPI* (20:4)*	0.369392	0.00597937	0.112115
sphingomyelin (d18:1/24:1, d18:2/24:0)*	1-arachidonylglycerol (20:4)	0.0484477	0.727923	0.924738
sphingomyelin (d18:1/24:1, d18:2/24:0)*	1-carboxyethylisoleucine	-0.104595	0.451633	0.803846
sphingomyelin (d18:1/24:1, d18:2/24:0)*	1-carboxyethylleucine	-0.185058	0.18035	0.583165
sphingomyelin (d18:1/24:1, d18:2/24:0)*	1-carboxyethylphenylalanine	-0.182847	0.185704	0.589462
sphingomyelin (d18:1/24:1, d18:2/24:0)*	1-carboxyethyltyrosine	-0.158837	0.251301	0.658894
sphingomyelin (d18:1/24:1, d18:2/24:0)*	1-carboxyethylvaline	-0.0130741	0.925244	0.982269
sphingomyelin (d18:1/24:1, d18:2/24:0)*	1-dihomo-linolenylglycerol (20:3)	0.305965	0.0244472	0.24159
sphingomyelin (d18:1/24:1, d18:2/24:0)*	1-docosahexaenoylglycerol (22:6)	0.283963	0.0374413	0.296468
sphingomyelin (d18:1/24:1, d18:2/24:0)*	1-lignoceroyl-GPC (24:0)	0.357506	0.00795455	0.131916
sphingomyelin (d18:1/24:1, d18:2/24:0)*	1-linolenoyl-GPC (18:3)*	0.112636	0.417412	0.783375
sphingomyelin (d18:1/24:1, d18:2/24:0)*	1-linoleoyl-2-arachidonoyl-GPC (18:2/20:4n6)*	0.294302	0.0307609	0.27015
sphingomyelin (d18:1/24:1, d18:2/24:0)*	1-linoleoyl-2-arachidonoyl-GPE (18:2/20:4)*	0.0148287	0.915246	0.979646
sphingomyelin (d18:1/24:1, d18:2/24:0)*	1-linoleoyl-2-linolenoyl-GPC (18:2/18:3)*	0.162188	0.241308	0.649372
sphingomyelin (d18:1/24:1, d18:2/24:0)*	1-linoleoyl-GPC (18:2)	0.254431	0.0633661	0.378109
sphingomyelin (d18:1/24:1, d18:2/24:0)*	1-linoleoyl-GPE (18:2)*	0.0701734	0.614104	0.881348
sphingomyelin (d18:1/24:1, d18:2/24:0)*	1-linoleoyl-GPG (18:2)*	-0.121936	0.379747	0.759151
sphingomyelin (d18:1/24:1, d18:2/24:0)*	1-linoleoyl-GPI* (18:2)*	0.335468	0.013145	0.174918
sphingomyelin (d18:1/24:1, d18:2/24:0)*	1-linoleoylglycerol (18:2)	-0.0995998	0.473643	0.815422
sphingomyelin (d18:1/24:1, d18:2/24:0)*	1-methyl-4-imidazoleacetate	0.0994473	0.474323	0.815757
sphingomyelin (d18:1/24:1, d18:2/24:0)*	1-methyl-5-imidazoleacetate	0.0739851	0.594944	0.87367
sphingomyelin (d18:1/24:1, d18:2/24:0)*	1-methyl-5-imidazolelactate	0.136421	0.325295	0.720523
sphingomyelin (d18:1/24:1, d18:2/24:0)*	1-methylhistidine	-0.194206	0.159379	0.556733
sphingomyelin (d18:1/24:1, d18:2/24:0)*	1-methylnicotinamide	-0.012388	0.929156	0.983366
sphingomyelin (d18:1/24:1, d18:2/24:0)*	1-methylurate	0.0367518	0.791904	0.945147
sphingomyelin (d18:1/24:1, d18:2/24:0)*	1-methylxanthine	-0.069716	0.616421	0.882262
sphingomyelin (d18:1/24:1, d18:2/24:0)*	1-myristoyl-2-arachidonoyl-GPC (14:0/20:4)*	0.128721	0.353596	0.741278
sphingomyelin (d18:1/24:1, d18:2/24:0)*	1-myristoyl-2-palmitoyl-GPC (14:0/16:0)	0.137259	0.322301	0.718283
sphingomyelin (d18:1/24:1, d18:2/24:0)*	1-myristoylglycerol (14:0)	0.0451722	0.745677	0.930491
sphingomyelin (d18:1/24:1, d18:2/24:0)*	1-oleoyl-2-arachidonoyl-GPE (18:1/20:4)*	0.172937	0.211105	0.618868
sphingomyelin (d18:1/24:1, d18:2/24:0)*	1-oleoyl-2-docosahexaenoyl-GPC (18:1/22:6)*	0.4162	0.00174677	0.0525516
sphingomyelin (d18:1/24:1, d18:2/24:0)*	1-oleoyl-2-linoleoyl-GPE (18:1/18:2)*	0.0213836	0.878022	0.969601
sphingomyelin (d18:1/24:1, d18:2/24:0)*	1-oleoyl-GPC (18:1)	0.435944	0.000983958	0.0360474
sphingomyelin (d18:1/24:1, d18:2/24:0)*	1-oleoyl-GPE (18:1)	0.152582	0.270689	0.676496
sphingomyelin (d18:1/24:1, d18:2/24:0)*	1-oleoyl-GPG (18:1)*	-0.117944	0.395659	0.769679
sphingomyelin (d18:1/24:1, d18:2/24:0)*	1-oleoyl-GPI (18:1)	0.271889	0.0467171	0.328679
sphingomyelin (d18:1/24:1, d18:2/24:0)*	1-oleoyl-GPS (18:1)	-0.0538737	0.698825	0.914601
sphingomyelin (d18:1/24:1, d18:2/24:0)*	1-oleoylglycerol (18:1)	0.373204	0.0054442	0.105994
sphingomyelin (d18:1/24:1, d18:2/24:0)*	1-palmitoleoyl-2-linolenoyl-GPC (16:1/18:3)*	0.165159	0.23268	0.64064
sphingomyelin (d18:1/24:1, d18:2/24:0)*	1-palmitoleoyl-GPC* (16:1)*	0.347742	0.00997958	0.150151
sphingomyelin (d18:1/24:1, d18:2/24:0)*	1-palmitoleoylglycerol (16:1)*	0.0870403	0.531422	0.844917
sphingomyelin (d18:1/24:1, d18:2/24:0)*	1-palmitoyl-2-arachidonoyl-GPC (16:0/20:4n6)	0.325176	0.0164292	0.197028
sphingomyelin (d18:1/24:1, d18:2/24:0)*	1-palmitoyl-2-arachidonoyl-GPE (16:0/20:4)*	0.180103	0.192507	0.597662
sphingomyelin (d18:1/24:1, d18:2/24:0)*	1-palmitoyl-2-arachidonoyl-GPI (16:0/20:4)*	0.255956	0.0617447	0.373524
sphingomyelin (d18:1/24:1, d18:2/24:0)*	1-palmitoyl-2-dihomo-linolenoyl-GPC (16:0/20:3n3 or 6)*	0.318773	0.0188072	0.211375
sphingomyelin (d18:1/24:1, d18:2/24:0)*	1-palmitoyl-2-docosahexaenoyl-GPC (16:0/22:6)	0.472537	0.000308713	0.0161727
sphingomyelin (d18:1/24:1, d18:2/24:0)*	1-palmitoyl-2-docosahexaenoyl-GPE (16:0/22:6)*	0.294683	0.030535	0.26917
sphingomyelin (d18:1/24:1, d18:2/24:0)*	1-palmitoyl-2-linoleoyl-GPC (16:0/18:2)	0.405451	0.00235386	0.063665
sphingomyelin (d18:1/24:1, d18:2/24:0)*	1-palmitoyl-2-linoleoyl-GPE (16:0/18:2)	0.0499714	0.719711	0.921926
sphingomyelin (d18:1/24:1, d18:2/24:0)*	1-palmitoyl-2-linoleoyl-GPI (16:0/18:2)	0.29514	0.0302656	0.268229
sphingomyelin (d18:1/24:1, d18:2/24:0)*	1-palmitoyl-2-oleoyl-GPC (16:0/18:1)	0.440747	0.000851242	0.0326805
sphingomyelin (d18:1/24:1, d18:2/24:0)*	1-palmitoyl-2-oleoyl-GPE (16:0/18:1)	0.130627	0.346454	0.73606
sphingomyelin (d18:1/24:1, d18:2/24:0)*	1-palmitoyl-2-oleoyl-GPI (16:0/18:1)*	0.401182	0.00264283	0.0685358
sphingomyelin (d18:1/24:1, d18:2/24:0)*	1-palmitoyl-2-palmitoleoyl-GPC (16:0/16:1)*	0.237583	0.0836504	0.427681
sphingomyelin (d18:1/24:1, d18:2/24:0)*	1-palmitoyl-2-stearoyl-GPC (16:0/18:0)	0.509739	8.25122e-05	0.00617524
sphingomyelin (d18:1/24:1, d18:2/24:0)*	1-palmitoyl-2-stearoyl-GPE (16:0/18:0)*	-0.00376829	0.978425	0.994889
sphingomyelin (d18:1/24:1, d18:2/24:0)*	1-palmitoyl-GPC (16:0)	0.45607	0.000528502	0.0236183
sphingomyelin (d18:1/24:1, d18:2/24:0)*	1-palmitoyl-GPE (16:0)	0.398895	0.00281023	0.0713051
sphingomyelin (d18:1/24:1, d18:2/24:0)*	1-palmitoyl-GPG (16:0)*	-0.0301506	0.828656	0.955773
sphingomyelin (d18:1/24:1, d18:2/24:0)*	1-palmitoyl-GPI* (16:0)	0.311378	0.0219106	0.228811
sphingomyelin (d18:1/24:1, d18:2/24:0)*	1-palmitoylglycerol (16:0)	0.330055	0.0147941	0.186275
sphingomyelin (d18:1/24:1, d18:2/24:0)*	1-ribosyl-imidazoleacetate*	0.1089	0.433122	0.793168
sphingomyelin (d18:1/24:1, d18:2/24:0)*	1-stearoyl-2-arachidonoyl-GPC (18:0/20:4)	0.239565	0.0810278	0.421194
sphingomyelin (d18:1/24:1, d18:2/24:0)*	1-stearoyl-2-arachidonoyl-GPE (18:0/20:4)	0.166762	0.228114	0.636242
sphingomyelin (d18:1/24:1, d18:2/24:0)*	1-stearoyl-2-arachidonoyl-GPI (18:0/20:4)	0.487783	0.00018307	0.0111135
sphingomyelin (d18:1/24:1, d18:2/24:0)*	1-stearoyl-2-arachidonoyl-GPS (18:0/20:4)	0.0462395	0.739877	0.928694
sphingomyelin (d18:1/24:1, d18:2/24:0)*	1-stearoyl-2-docosahexaenoyl-GPC (18:0/22:6)	0.362455	0.00707224	0.123411
sphingomyelin (d18:1/24:1, d18:2/24:0)*	1-stearoyl-2-docosahexaenoyl-GPE (18:0/22:6)*	0.175758	0.203639	0.610532
sphingomyelin (d18:1/24:1, d18:2/24:0)*	1-stearoyl-2-linoleoyl-GPC (18:0/18:2)*	0.343472	0.0109963	0.158572
sphingomyelin (d18:1/24:1, d18:2/24:0)*	1-stearoyl-2-linoleoyl-GPE (18:0/18:2)*	0.111264	0.423145	0.787037
sphingomyelin (d18:1/24:1, d18:2/24:0)*	1-stearoyl-2-linoleoyl-GPI (18:0/18:2)	0.45546	0.000538855	0.0239367
sphingomyelin (d18:1/24:1, d18:2/24:0)*	1-stearoyl-2-oleoyl-GPC (18:0/18:1)	0.347284	0.0100845	0.151058
sphingomyelin (d18:1/24:1, d18:2/24:0)*	1-stearoyl-2-oleoyl-GPE (18:0/18:1)	0.000190585	0.998909	0.999629
sphingomyelin (d18:1/24:1, d18:2/24:0)*	1-stearoyl-2-oleoyl-GPI (18:0/18:1)*	0.408653	0.00215593	0.060126
sphingomyelin (d18:1/24:1, d18:2/24:0)*	1-stearoyl-2-oleoyl-GPS (18:0/18:1)	0.207852	0.131508	0.515314
sphingomyelin (d18:1/24:1, d18:2/24:0)*	1-stearoyl-GPC (18:0)	0.477111	0.000264596	0.0145133
sphingomyelin (d18:1/24:1, d18:2/24:0)*	1-stearoyl-GPE (18:0)	0.40202	0.0025837	0.0675918
sphingomyelin (d18:1/24:1, d18:2/24:0)*	1-stearoyl-GPG (18:0)	0.119156	0.390788	0.766651
sphingomyelin (d18:1/24:1, d18:2/24:0)*	1-stearoyl-GPI (18:0)	0.345531	0.0104955	0.154479
sphingomyelin (d18:1/24:1, d18:2/24:0)*	10-heptadecenoate (17:1n7)	0.501963	0.000110102	0.00766266
sphingomyelin (d18:1/24:1, d18:2/24:0)*	10-nonadecenoate (19:1n9)	0.381589	0.00441221	0.0937627
sphingomyelin (d18:1/24:1, d18:2/24:0)*	10-undecenoate (11:1n1)	0.136421	0.325295	0.720523
sphingomyelin (d18:1/24:1, d18:2/24:0)*	11-ketoetiocholanolone glucuronide	0.128199	0.355569	0.742565
sphingomyelin (d18:1/24:1, d18:2/24:0)*	11beta-hydroxyandrosterone glucuronide	-0.0161235	0.907876	0.977758
sphingomyelin (d18:1/24:1, d18:2/24:0)*	11beta-hydroxyetiocholanolone glucuronide*	0.188906	0.1713	0.572054
sphingomyelin (d18:1/24:1, d18:2/24:0)*	12,13-DiHOME	0.0680441	0.624922	0.88564
sphingomyelin (d18:1/24:1, d18:2/24:0)*	12-HETE	0.153967	0.266315	0.672657
sphingomyelin (d18:1/24:1, d18:2/24:0)*	13-HODE + 9-HODE	0.214561	0.119232	0.495581
sphingomyelin (d18:1/24:1, d18:2/24:0)*	16a-hydroxy DHEA 3-sulfate	-0.160587	0.246047	0.654006
sphingomyelin (d18:1/24:1, d18:2/24:0)*	17alpha-hydroxypregnanolone glucuronide	-0.0513016	0.712567	0.919322
sphingomyelin (d18:1/24:1, d18:2/24:0)*	17alpha-hydroxypregnenolone 3-sulfate	-0.0901056	0.517008	0.837836
sphingomyelin (d18:1/24:1, d18:2/24:0)*	2'-deoxyuridine	0.0689537	0.620291	0.883832
sphingomyelin (d18:1/24:1, d18:2/24:0)*	2'-O-methyluridine	0.0438727	0.752758	0.932846
sphingomyelin (d18:1/24:1, d18:2/24:0)*	2,3-dihydroxy-2-methylbutyrate	0.0125789	0.928068	0.983157
sphingomyelin (d18:1/24:1, d18:2/24:0)*	2,3-dihydroxy-5-methylthio-4-pentenoate (DMTPA)*	-0.131237	0.344187	0.734489
sphingomyelin (d18:1/24:1, d18:2/24:0)*	2,3-dihydroxyisovalerate	0.0154961	0.911446	0.978752
sphingomyelin (d18:1/24:1, d18:2/24:0)*	2,4-di-tert-butylphenol	0.498151	0.000126505	0.00847942
sphingomyelin (d18:1/24:1, d18:2/24:0)*	2,6-dihydroxybenzoic acid	-0.083057	0.550445	0.853932
sphingomyelin (d18:1/24:1, d18:2/24:0)*	2-acetamidophenol sulfate	0.0303909	0.827311	0.95539
sphingomyelin (d18:1/24:1, d18:2/24:0)*	2-aminoadipate	-0.23766	0.0835483	0.427481
sphingomyelin (d18:1/24:1, d18:2/24:0)*	2-aminobutyrate	0.0116257	0.933506	0.98447
sphingomyelin (d18:1/24:1, d18:2/24:0)*	2-aminoheptanoate	0.0236707	0.865091	0.966162
sphingomyelin (d18:1/24:1, d18:2/24:0)*	2-aminooctanoate	-0.075891	0.585464	0.869349
sphingomyelin (d18:1/24:1, d18:2/24:0)*	2-aminophenol sulfate	-0.0691062	0.619516	0.883535
sphingomyelin (d18:1/24:1, d18:2/24:0)*	2-arachidonoylglycerol (20:4)	-0.0133598	0.923615	0.981974
sphingomyelin (d18:1/24:1, d18:2/24:0)*	2-hydroxy-3-methylvalerate	-0.273718	0.0452016	0.323664
sphingomyelin (d18:1/24:1, d18:2/24:0)*	2-hydroxy-4-(methylthio)butanoic acid	-0.312293	0.0215047	0.226582
sphingomyelin (d18:1/24:1, d18:2/24:0)*	2-hydroxyarachidate*	-0.212197	0.123453	0.502772
sphingomyelin (d18:1/24:1, d18:2/24:0)*	2-hydroxybehenate	0.18117	0.18984	0.594398
sphingomyelin (d18:1/24:1, d18:2/24:0)*	2-hydroxybutyrate/2-hydroxyisobutyrate	0.0110921	0.936552	0.985188
sphingomyelin (d18:1/24:1, d18:2/24:0)*	2-hydroxydecanoate	-0.121174	0.382755	0.761141
sphingomyelin (d18:1/24:1, d18:2/24:0)*	2-hydroxyglutarate	0.289575	0.0336803	0.281921
sphingomyelin (d18:1/24:1, d18:2/24:0)*	2-hydroxyhippurate (salicylurate)	-0.117515	0.397394	0.77067
sphingomyelin (d18:1/24:1, d18:2/24:0)*	2-hydroxylaurate	-0.204117	0.138744	0.526513
sphingomyelin (d18:1/24:1, d18:2/24:0)*	2-hydroxynervonate*	0.326244	0.016059	0.194692
sphingomyelin (d18:1/24:1, d18:2/24:0)*	2-hydroxyoctanoate	-0.182237	0.1872	0.591293
sphingomyelin (d18:1/24:1, d18:2/24:0)*	2-hydroxypalmitate	0.361921	0.00716309	0.124288
sphingomyelin (d18:1/24:1, d18:2/24:0)*	2-hydroxyphenylacetate	-0.025729	0.853484	0.96309
sphingomyelin (d18:1/24:1, d18:2/24:0)*	2-hydroxyphytanate*	0.00636554	0.963563	0.991441
sphingomyelin (d18:1/24:1, d18:2/24:0)*	2-hydroxysebacate	-0.173048	0.210808	0.61863
sphingomyelin (d18:1/24:1, d18:2/24:0)*	2-hydroxystearate	0.208081	0.131075	0.514554
sphingomyelin (d18:1/24:1, d18:2/24:0)*	2-isopropylmalate	0.13971	0.313656	0.711731
sphingomyelin (d18:1/24:1, d18:2/24:0)*	2-keto-3-deoxy-gluconate	-0.0845054	0.54349	0.850534
sphingomyelin (d18:1/24:1, d18:2/24:0)*	2-ketocaprylate	-0.129179	0.351873	0.740006
sphingomyelin (d18:1/24:1, d18:2/24:0)*	2-linoleoylglycerol (18:2)	0.029465	0.832495	0.956825
sphingomyelin (d18:1/24:1, d18:2/24:0)*	2-methoxyhydroquinone sulfate (1)	-0.249571	0.0687638	0.391962
sphingomyelin (d18:1/24:1, d18:2/24:0)*	2-methoxyhydroquinone sulfate (2)	-0.286565	0.0356565	0.289569
sphingomyelin (d18:1/24:1, d18:2/24:0)*	2-methoxyresorcinol sulfate	-0.16159	0.243072	0.651103
sphingomyelin (d18:1/24:1, d18:2/24:0)*	2-methylbutyrylcarnitine (C5)	-0.256794	0.0608672	0.371114
sphingomyelin (d18:1/24:1, d18:2/24:0)*	2-methylserine	0.111628	0.421619	0.786221
sphingomyelin (d18:1/24:1, d18:2/24:0)*	2-naphthol sulfate	-0.0434915	0.754839	0.933558
sphingomyelin (d18:1/24:1, d18:2/24:0)*	2-O-methylascorbic acid	0.0199352	0.886227	0.971831
sphingomyelin (d18:1/24:1, d18:2/24:0)*	2-oleoylglycerol (18:1)	0.356441	0.00815648	0.133882
sphingomyelin (d18:1/24:1, d18:2/24:0)*	2-oxoarginine*	-0.00888127	0.949179	0.987995
sphingomyelin (d18:1/24:1, d18:2/24:0)*	2-palmitoleoyl-GPC* (16:1)*	0.301391	0.0267793	0.252776
sphingomyelin (d18:1/24:1, d18:2/24:0)*	2-palmitoyl-GPC* (16:0)*	0.403316	0.00249463	0.0660436
sphingomyelin (d18:1/24:1, d18:2/24:0)*	2-piperidinone	-0.240861	0.0793484	0.417298
sphingomyelin (d18:1/24:1, d18:2/24:0)*	2-stearoyl-GPE (18:0)*	0.045931	0.741552	0.929218
sphingomyelin (d18:1/24:1, d18:2/24:0)*	21-hydroxypregnenolone disulfate	-0.116905	0.399865	0.772304
sphingomyelin (d18:1/24:1, d18:2/24:0)*	21-hydroxypregnenolone monosulfate (1)	-0.142103	0.305354	0.705263
sphingomyelin (d18:1/24:1, d18:2/24:0)*	2R,3R-dihydroxybutyrate	-0.0320564	0.818004	0.952643
sphingomyelin (d18:1/24:1, d18:2/24:0)*	3,4-dihydroxybutyrate	0.0714694	0.60756	0.878811
sphingomyelin (d18:1/24:1, d18:2/24:0)*	3,5-dichloro-2,6-dihydroxybenzoic acid	0.143892	0.299244	0.700198
sphingomyelin (d18:1/24:1, d18:2/24:0)*	3,7-dimethylurate	-0.025037	0.857383	0.964085
sphingomyelin (d18:1/24:1, d18:2/24:0)*	3-(3-amino-3-carboxypropyl)uridine*	-0.109358	0.43118	0.792057
sphingomyelin (d18:1/24:1, d18:2/24:0)*	3-(3-hydroxyphenyl)propionate	-0.00492235	0.97182	0.993408
sphingomyelin (d18:1/24:1, d18:2/24:0)*	3-(3-hydroxyphenyl)propionate sulfate	0.146875	0.28923	0.692042
sphingomyelin (d18:1/24:1, d18:2/24:0)*	3-(4-hydroxyphenyl)lactate (HPLA)	-0.22752	0.0980086	0.457263
sphingomyelin (d18:1/24:1, d18:2/24:0)*	3-acetylphenol sulfate	-0.131119	0.344625	0.734899
sphingomyelin (d18:1/24:1, d18:2/24:0)*	3-amino-2-piperidone	-0.153497	0.267793	0.673943
sphingomyelin (d18:1/24:1, d18:2/24:0)*	3-aminoisobutyrate	0.162417	0.240637	0.648731
sphingomyelin (d18:1/24:1, d18:2/24:0)*	3-bromo-5-chloro-2,6-dihydroxybenzoic acid*	0.207395	0.132379	0.516467
sphingomyelin (d18:1/24:1, d18:2/24:0)*	3-carboxy-4-methyl-5-pentyl-2-furanpropionate (3-CMPFP)	0.0931961	0.502676	0.83047
sphingomyelin (d18:1/24:1, d18:2/24:0)*	3-carboxy-4-methyl-5-propyl-2-furanpropanoate (CMPF)	0.057976	0.677105	0.906659
sphingomyelin (d18:1/24:1, d18:2/24:0)*	3-decenoylcarnitine	0.0207008	0.881889	0.970622
sphingomyelin (d18:1/24:1, d18:2/24:0)*	3-ethylcatechol sulfate (1)	0.102526	0.460682	0.808705
sphingomyelin (d18:1/24:1, d18:2/24:0)*	3-formylindole	-0.011397	0.934811	0.98478
sphingomyelin (d18:1/24:1, d18:2/24:0)*	3-hydroxy-2-ethylpropionate	0.0425005	0.760257	0.935166
sphingomyelin (d18:1/24:1, d18:2/24:0)*	3-hydroxy-2-methylpyridine sulfate	-0.299676	0.0277007	0.257044
sphingomyelin (d18:1/24:1, d18:2/24:0)*	3-hydroxy-3-methylglutarate	-0.091214	0.511844	0.835279
sphingomyelin (d18:1/24:1, d18:2/24:0)*	3-hydroxyadipate	-0.0365682	0.792921	0.945356
sphingomyelin (d18:1/24:1, d18:2/24:0)*	3-hydroxybutyrate (BHBA)	0.134362	0.332716	0.726292
sphingomyelin (d18:1/24:1, d18:2/24:0)*	3-hydroxybutyroylglycine	0.105859	0.446153	0.800629
sphingomyelin (d18:1/24:1, d18:2/24:0)*	3-hydroxydecanoate	0.181399	0.189272	0.59376
sphingomyelin (d18:1/24:1, d18:2/24:0)*	3-hydroxydecanoylcarnitine	0.0439489	0.752342	0.932718
sphingomyelin (d18:1/24:1, d18:2/24:0)*	3-hydroxydodecanedioate*	0.184111	0.182629	0.585956
sphingomyelin (d18:1/24:1, d18:2/24:0)*	3-hydroxyhexanoate	-0.0338098	0.808233	0.949653
sphingomyelin (d18:1/24:1, d18:2/24:0)*	3-hydroxyhexanoylcarnitine (1)	-0.0781795	0.574172	0.864512
sphingomyelin (d18:1/24:1, d18:2/24:0)*	3-hydroxyhippurate	0.108519	0.434743	0.793984
sphingomyelin (d18:1/24:1, d18:2/24:0)*	3-hydroxyhippurate sulfate	0.245331	0.0737665	0.404559
sphingomyelin (d18:1/24:1, d18:2/24:0)*	3-hydroxyisobutyrate	-0.0570612	0.681927	0.908466
sphingomyelin (d18:1/24:1, d18:2/24:0)*	3-hydroxylaurate	0.211588	0.12456	0.504327
sphingomyelin (d18:1/24:1, d18:2/24:0)*	3-hydroxyoctanoate	0.0091862	0.947436	0.987579
sphingomyelin (d18:1/24:1, d18:2/24:0)*	3-hydroxyoctanoylcarnitine (1)	-0.0402897	0.772384	0.939048
sphingomyelin (d18:1/24:1, d18:2/24:0)*	3-hydroxyoctanoylcarnitine (2)	-0.0178769	0.897908	0.975181
sphingomyelin (d18:1/24:1, d18:2/24:0)*	3-hydroxyoleoylcarnitine	0.41305	0.00190826	0.0556831
sphingomyelin (d18:1/24:1, d18:2/24:0)*	3-hydroxypyridine sulfate	0.0240518	0.86294	0.965578
sphingomyelin (d18:1/24:1, d18:2/24:0)*	3-hydroxystachydrine*	0.175596	0.204062	0.610958
sphingomyelin (d18:1/24:1, d18:2/24:0)*	3-indoleglyoxylic acid	0.135811	0.327483	0.722219
sphingomyelin (d18:1/24:1, d18:2/24:0)*	3-indoxyl sulfate	0.0882409	0.525753	0.842014
sphingomyelin (d18:1/24:1, d18:2/24:0)*	3-methoxycatechol sulfate (1)	-0.140461	0.311033	0.709687
sphingomyelin (d18:1/24:1, d18:2/24:0)*	3-methoxycatechol sulfate (2)	-0.080031	0.56511	0.860553
sphingomyelin (d18:1/24:1, d18:2/24:0)*	3-methoxytyramine sulfate	0.0359722	0.796222	0.946404
sphingomyelin (d18:1/24:1, d18:2/24:0)*	3-methoxytyrosine	0.0846579	0.542761	0.850288
sphingomyelin (d18:1/24:1, d18:2/24:0)*	3-methyl catechol sulfate (1)	0.067429	0.628061	0.886836
sphingomyelin (d18:1/24:1, d18:2/24:0)*	3-methyl-2-oxobutyrate	-0.145111	0.295123	0.696802
sphingomyelin (d18:1/24:1, d18:2/24:0)*	3-methyl-2-oxovalerate	-0.277378	0.0422912	0.313656
sphingomyelin (d18:1/24:1, d18:2/24:0)*	3-methyladipate	0.148014	0.285465	0.688856
sphingomyelin (d18:1/24:1, d18:2/24:0)*	3-methylcytidine	-0.169167	0.221381	0.629367
sphingomyelin (d18:1/24:1, d18:2/24:0)*	3-methylglutaconate	0.122013	0.379447	0.758994
sphingomyelin (d18:1/24:1, d18:2/24:0)*	3-methylglutarylcarnitine (2)	0.165618	0.231365	0.639354
sphingomyelin (d18:1/24:1, d18:2/24:0)*	3-methylhistidine	0.0236707	0.865091	0.966162
sphingomyelin (d18:1/24:1, d18:2/24:0)*	3-methylxanthine	-0.0727654	0.601046	0.876112
sphingomyelin (d18:1/24:1, d18:2/24:0)*	3-phenylpropionate (hydrocinnamate)	0.0587383	0.673097	0.905195
sphingomyelin (d18:1/24:1, d18:2/24:0)*	3-phosphoglycerate	-0.129484	0.350728	0.739154
sphingomyelin (d18:1/24:1, d18:2/24:0)*	3-sulfo-L-alanine	-0.0667989	0.631284	0.888248
sphingomyelin (d18:1/24:1, d18:2/24:0)*	3-ureidopropionate	-0.0814561	0.558181	0.857438
sphingomyelin (d18:1/24:1, d18:2/24:0)*	3b-hydroxy-5-cholenoic acid	0.0206635	0.8821	0.970748
sphingomyelin (d18:1/24:1, d18:2/24:0)*	3beta,7alpha-dihydroxy-5-cholestenoate	0.000495521	0.997163	0.999241
sphingomyelin (d18:1/24:1, d18:2/24:0)*	3beta-hydroxy-5-cholestenoate	-0.0211549	0.879316	0.969943
sphingomyelin (d18:1/24:1, d18:2/24:0)*	4-acetamidobutanoate	0.237812	0.0833444	0.426988
sphingomyelin (d18:1/24:1, d18:2/24:0)*	4-acetylcatechol sulfate (1)	-0.156576	0.258196	0.665561
sphingomyelin (d18:1/24:1, d18:2/24:0)*	4-acetylphenyl sulfate	-0.302394	0.0262525	0.250276
sphingomyelin (d18:1/24:1, d18:2/24:0)*	4-allylcatechol sulfate	-0.260454	0.057155	0.360907
sphingomyelin (d18:1/24:1, d18:2/24:0)*	4-allylphenol sulfate	0.213341	0.121396	0.499121
sphingomyelin (d18:1/24:1, d18:2/24:0)*	4-chlorobenzoic acid	0.0713169	0.608328	0.879094
sphingomyelin (d18:1/24:1, d18:2/24:0)*	4-cholesten-3-one	0.526815	4.27078e-05	0.00375241
sphingomyelin (d18:1/24:1, d18:2/24:0)*	4-ethylcatechol sulfate	-0.0783305	0.57343	0.864167
sphingomyelin (d18:1/24:1, d18:2/24:0)*	4-ethylphenyl sulfate	-0.164399	0.234867	0.642843
sphingomyelin (d18:1/24:1, d18:2/24:0)*	4-guanidinobutanoate	-0.241032	0.0791291	0.416868
sphingomyelin (d18:1/24:1, d18:2/24:0)*	4-hydroxy-2-oxoglutaric acid	0.121631	0.380949	0.759982
sphingomyelin (d18:1/24:1, d18:2/24:0)*	4-hydroxychlorothalonil	0.180865	0.190599	0.59526
sphingomyelin (d18:1/24:1, d18:2/24:0)*	4-hydroxycoumarin	0.284843	0.0368302	0.293947
sphingomyelin (d18:1/24:1, d18:2/24:0)*	4-hydroxyglutamate	-0.0647608	0.641755	0.892695
sphingomyelin (d18:1/24:1, d18:2/24:0)*	4-hydroxyhippurate	0.0277111	0.842335	0.959769
sphingomyelin (d18:1/24:1, d18:2/24:0)*	4-hydroxyphenylacetate	0.139968	0.312751	0.711093
sphingomyelin (d18:1/24:1, d18:2/24:0)*	4-hydroxyphenylacetylglutamine	0.225632	0.100905	0.462854
sphingomyelin (d18:1/24:1, d18:2/24:0)*	4-hydroxyphenylpyruvate	-0.178426	0.196751	0.602927
sphingomyelin (d18:1/24:1, d18:2/24:0)*	4-imidazoleacetate	0.0641632	0.644839	0.893971
sphingomyelin (d18:1/24:1, d18:2/24:0)*	4-methoxyphenol sulfate	0.182679	0.186115	0.589939
sphingomyelin (d18:1/24:1, d18:2/24:0)*	4-methyl-2-oxopentanoate	-0.330055	0.0147941	0.186275
sphingomyelin (d18:1/24:1, d18:2/24:0)*	4-methylcatechol sulfate	0.0953307	0.492898	0.825239
sphingomyelin (d18:1/24:1, d18:2/24:0)*	4-methylguaiacol sulfate	0.0919302	0.508521	0.833533
sphingomyelin (d18:1/24:1, d18:2/24:0)*	4-methylhexanoylglutamine	0.103559	0.456151	0.806277
sphingomyelin (d18:1/24:1, d18:2/24:0)*	4-methylnonanoylcarnitine	0.203954	0.139065	0.527068
sphingomyelin (d18:1/24:1, d18:2/24:0)*	4-oxo-retinoic acid	-0.104479	0.452138	0.804053
sphingomyelin (d18:1/24:1, d18:2/24:0)*	4-vinylcatechol sulfate	-0.0713169	0.608328	0.879094
sphingomyelin (d18:1/24:1, d18:2/24:0)*	4-vinylphenol sulfate	-0.214713	0.118963	0.495182
sphingomyelin (d18:1/24:1, d18:2/24:0)*	5,6-dihydrothymine	0.0729179	0.600282	0.8758
sphingomyelin (d18:1/24:1, d18:2/24:0)*	5,6-dihydrouracil	0.0174195	0.900507	0.975763
sphingomyelin (d18:1/24:1, d18:2/24:0)*	5,6-dihydrouridine	-0.208614	0.130067	0.513185
sphingomyelin (d18:1/24:1, d18:2/24:0)*	5-(galactosylhydroxy)-L-lysine	0.151009	0.275719	0.681038
sphingomyelin (d18:1/24:1, d18:2/24:0)*	5-acetylamino-6-amino-3-methyluracil	0.253288	0.0646044	0.381395
sphingomyelin (d18:1/24:1, d18:2/24:0)*	5-acetylamino-6-formylamino-3-methyluracil	0.194205	0.159381	0.556733
sphingomyelin (d18:1/24:1, d18:2/24:0)*	5-dodecenoate (12:1n7)	0.36215	0.00712403	0.123956
sphingomyelin (d18:1/24:1, d18:2/24:0)*	5-dodecenoylcarnitine (C12:1)	0.235982	0.0858169	0.43213
sphingomyelin (d18:1/24:1, d18:2/24:0)*	5-hydroxyhexanoate	0.218224	0.112906	0.485091
sphingomyelin (d18:1/24:1, d18:2/24:0)*	5-hydroxyindole sulfate	0.145396	0.294168	0.696175
sphingomyelin (d18:1/24:1, d18:2/24:0)*	5-hydroxylysine	0.130093	0.348444	0.73739
sphingomyelin (d18:1/24:1, d18:2/24:0)*	5-methylthioadenosine (MTA)	0.0281685	0.839767	0.958986
sphingomyelin (d18:1/24:1, d18:2/24:0)*	5-methyluridine (ribothymidine)	-0.0715456	0.607176	0.878636
sphingomyelin (d18:1/24:1, d18:2/24:0)*	5-oxoproline	-0.0245855	0.859929	0.96479
sphingomyelin (d18:1/24:1, d18:2/24:0)*	5alpha-androstan-3alpha,17alpha-diol monosulfate	-0.230029	0.0942618	0.449709
sphingomyelin (d18:1/24:1, d18:2/24:0)*	5alpha-androstan-3alpha,17beta-diol 17-glucuronide	-0.125571	0.365598	0.749733
sphingomyelin (d18:1/24:1, d18:2/24:0)*	5alpha-androstan-3alpha,17beta-diol disulfate	-0.20002	0.147017	0.538848
sphingomyelin (d18:1/24:1, d18:2/24:0)*	5alpha-androstan-3alpha,17beta-diol monosulfate (1)	-0.101506	0.465178	0.81098
sphingomyelin (d18:1/24:1, d18:2/24:0)*	5alpha-androstan-3alpha,17beta-diol monosulfate (2)	-0.191187	0.166091	0.565295
sphingomyelin (d18:1/24:1, d18:2/24:0)*	5alpha-androstan-3beta,17alpha-diol disulfate	-0.0967428	0.486484	0.822031
sphingomyelin (d18:1/24:1, d18:2/24:0)*	5alpha-androstan-3beta,17beta-diol disulfate	-0.0697923	0.616035	0.882063
sphingomyelin (d18:1/24:1, d18:2/24:0)*	5alpha-androstan-3beta,17beta-diol monosulfate (2)	-0.106316	0.444179	0.799475
sphingomyelin (d18:1/24:1, d18:2/24:0)*	5alpha-pregnan-3beta,20alpha-diol disulfate	-0.268001	0.0500754	0.339023
sphingomyelin (d18:1/24:1, d18:2/24:0)*	5alpha-pregnan-3beta,20alpha-diol monosulfate (2)	-0.195121	0.157385	0.553706
sphingomyelin (d18:1/24:1, d18:2/24:0)*	5alpha-pregnan-3beta,20beta-diol monosulfate (1)	-0.209072	0.129208	0.51202
sphingomyelin (d18:1/24:1, d18:2/24:0)*	5alpha-pregnan-diol disulfate	-0.198792	0.149567	0.542766
sphingomyelin (d18:1/24:1, d18:2/24:0)*	6-bromotryptophan	-0.242462	0.0773119	0.412605
sphingomyelin (d18:1/24:1, d18:2/24:0)*	6-hydroxyindole sulfate	0.0944921	0.496727	0.827181
sphingomyelin (d18:1/24:1, d18:2/24:0)*	6-oxopiperidine-2-carboxylate	-0.219668	0.110485	0.480835
sphingomyelin (d18:1/24:1, d18:2/24:0)*	7-HOCA	0.0597294	0.667899	0.903175
sphingomyelin (d18:1/24:1, d18:2/24:0)*	7-dehydrocholesterol	0.179026	0.195226	0.601104
sphingomyelin (d18:1/24:1, d18:2/24:0)*	7-ketodeoxycholate	0.0592911	0.670196	0.904162
sphingomyelin (d18:1/24:1, d18:2/24:0)*	7-methylguanine	-0.0264913	0.849192	0.961766
sphingomyelin (d18:1/24:1, d18:2/24:0)*	7-methylurate	0.0886492	0.523832	0.841087
sphingomyelin (d18:1/24:1, d18:2/24:0)*	7-methylxanthine	-0.0582669	0.675574	0.906158
sphingomyelin (d18:1/24:1, d18:2/24:0)*	8-methoxykynurenate	0.117219	0.398592	0.771568
sphingomyelin (d18:1/24:1, d18:2/24:0)*	9,10-DiHOME	-0.0415094	0.765686	0.936925
sphingomyelin (d18:1/24:1, d18:2/24:0)*	9-hydroxystearate	0.323283	0.0171042	0.201422
sphingomyelin (d18:1/24:1, d18:2/24:0)*	acetoacetate	0.131881	0.341804	0.732875
sphingomyelin (d18:1/24:1, d18:2/24:0)*	acetylcarnitine (C2)	0.10608	0.4452	0.800087
sphingomyelin (d18:1/24:1, d18:2/24:0)*	acisoga	0.0227559	0.870259	0.967559
sphingomyelin (d18:1/24:1, d18:2/24:0)*	aconitate [cis or trans]	-0.143434	0.300799	0.70136
sphingomyelin (d18:1/24:1, d18:2/24:0)*	adenine	0.0528683	0.704186	0.916482
sphingomyelin (d18:1/24:1, d18:2/24:0)*	adenosine 3',5'-cyclic monophosphate (cAMP)	0.12866	0.353826	0.741427
sphingomyelin (d18:1/24:1, d18:2/24:0)*	AMP	0.000571755	0.996726	0.999149
sphingomyelin (d18:1/24:1, d18:2/24:0)*	adipoylcarnitine (C6-DC)	0.107994	0.436984	0.795459
sphingomyelin (d18:1/24:1, d18:2/24:0)*	adrenate (22:4n6)	0.262436	0.0552218	0.355205
sphingomyelin (d18:1/24:1, d18:2/24:0)*	alanine	-0.14412	0.298468	0.699584
sphingomyelin (d18:1/24:1, d18:2/24:0)*	allantoin	-0.138784	0.316904	0.714134
sphingomyelin (d18:1/24:1, d18:2/24:0)*	alpha-CMBHC glucuronide	0.113417	0.414168	0.781558
sphingomyelin (d18:1/24:1, d18:2/24:0)*	alpha-hydroxycaproate	-0.246889	0.071896	0.399792
sphingomyelin (d18:1/24:1, d18:2/24:0)*	alpha-hydroxyisocaproate	-0.217915	0.11343	0.485853
sphingomyelin (d18:1/24:1, d18:2/24:0)*	alpha-hydroxyisovalerate	-0.204422	0.138142	0.525637
sphingomyelin (d18:1/24:1, d18:2/24:0)*	alpha-ketobutyrate	0.0710937	0.609454	0.879605
sphingomyelin (d18:1/24:1, d18:2/24:0)*	alpha-ketoglutaramate*	0.184448	0.181816	0.584864
sphingomyelin (d18:1/24:1, d18:2/24:0)*	alpha-ketoglutarate	-0.0017915	0.989742	0.997606
sphingomyelin (d18:1/24:1, d18:2/24:0)*	alpha-tocopherol	0.561121	1.01638e-05	0.00120973
sphingomyelin (d18:1/24:1, d18:2/24:0)*	andro steroid monosulfate C19H28O6S (1)*	-0.125519	0.365796	0.749787
sphingomyelin (d18:1/24:1, d18:2/24:0)*	androstenediol (3alpha, 17alpha) monosulfate (2)	-0.21174	0.124283	0.503957
sphingomyelin (d18:1/24:1, d18:2/24:0)*	androstenediol (3alpha, 17alpha) monosulfate (3)	-0.18361	0.183845	0.587329
sphingomyelin (d18:1/24:1, d18:2/24:0)*	androstenediol (3beta,17beta) disulfate (1)	-0.14534	0.294354	0.696251
sphingomyelin (d18:1/24:1, d18:2/24:0)*	androstenediol (3beta,17beta) disulfate (2)	-0.183915	0.183105	0.586476
sphingomyelin (d18:1/24:1, d18:2/24:0)*	androstenediol (3beta,17beta) monosulfate (1)	-0.178807	0.195781	0.601766
sphingomyelin (d18:1/24:1, d18:2/24:0)*	androstenediol (3beta,17beta) monosulfate (2)	0.189933	0.168939	0.569057
sphingomyelin (d18:1/24:1, d18:2/24:0)*	androsterone glucuronide	-0.209072	0.129208	0.51202
sphingomyelin (d18:1/24:1, d18:2/24:0)*	androsterone sulfate	-0.171412	0.215219	0.623161
sphingomyelin (d18:1/24:1, d18:2/24:0)*	anthranilate	0.229808	0.0945884	0.450362
sphingomyelin (d18:1/24:1, d18:2/24:0)*	arabitol/xylitol	0.0506575	0.716023	0.92059
sphingomyelin (d18:1/24:1, d18:2/24:0)*	arabonate/xylonate	0.214484	0.119366	0.495832
sphingomyelin (d18:1/24:1, d18:2/24:0)*	arachidate (20:0)	-0.166381	0.229194	0.637309
sphingomyelin (d18:1/24:1, d18:2/24:0)*	arachidonate (20:4n6)	0.385859	0.00395622	0.0877878
sphingomyelin (d18:1/24:1, d18:2/24:0)*	arachidonoylcarnitine (C20:4)	0.0425767	0.75984	0.935067
sphingomyelin (d18:1/24:1, d18:2/24:0)*	arachidonoylcholine	0.0574467	0.679893	0.907677
sphingomyelin (d18:1/24:1, d18:2/24:0)*	arachidoylcarnitine (C20)*	0.475867	0.000275983	0.014932
sphingomyelin (d18:1/24:1, d18:2/24:0)*	argininate*	-0.0089575	0.948743	0.987923
sphingomyelin (d18:1/24:1, d18:2/24:0)*	arginine	-0.129636	0.350156	0.738723
sphingomyelin (d18:1/24:1, d18:2/24:0)*	ascorbic acid 2-sulfate	0.0229846	0.868967	0.967212
sphingomyelin (d18:1/24:1, d18:2/24:0)*	ascorbic acid 3-sulfate*	0.0489804	0.725048	0.923796
sphingomyelin (d18:1/24:1, d18:2/24:0)*	asparagine	-0.146026	0.292056	0.694316
sphingomyelin (d18:1/24:1, d18:2/24:0)*	aspartate	-0.118887	0.391866	0.767305
sphingomyelin (d18:1/24:1, d18:2/24:0)*	behenate (22:0)*	-0.1413	0.308124	0.707389
sphingomyelin (d18:1/24:1, d18:2/24:0)*	behenoyl dihydrosphingomyelin (d18:0/22:0)*	0.449285	0.000654481	0.0273917
sphingomyelin (d18:1/24:1, d18:2/24:0)*	behenoyl sphingomyelin (d18:1/22:0)*	0.327463	0.0156445	0.191982
sphingomyelin (d18:1/24:1, d18:2/24:0)*	behenoylcarnitine (C22)*	0.299123	0.0280032	0.258494
sphingomyelin (d18:1/24:1, d18:2/24:0)*	benzoate	0.0330475	0.812478	0.950853
sphingomyelin (d18:1/24:1, d18:2/24:0)*	beta-alanine	-0.0443301	0.750263	0.932009
sphingomyelin (d18:1/24:1, d18:2/24:0)*	beta-citrylglutamate	0.0201639	0.884931	0.971448
sphingomyelin (d18:1/24:1, d18:2/24:0)*	beta-cryptoxanthin	0.406975	0.00225768	0.0619174
sphingomyelin (d18:1/24:1, d18:2/24:0)*	beta-hydroxyisovalerate	-0.0285496	0.837628	0.958325
sphingomyelin (d18:1/24:1, d18:2/24:0)*	beta-hydroxyisovaleroylcarnitine	-0.0633124	0.649239	0.895744
sphingomyelin (d18:1/24:1, d18:2/24:0)*	beta-sitosterol	0.33613	0.0129547	0.173541
sphingomyelin (d18:1/24:1, d18:2/24:0)*	betaine	-0.161731	0.242656	0.650634
sphingomyelin (d18:1/24:1, d18:2/24:0)*	bilirubin (E,E)*	0.00971984	0.944388	0.986856
sphingomyelin (d18:1/24:1, d18:2/24:0)*	bilirubin (E,Z or Z,E)*	-0.0890032	0.522169	0.840316
sphingomyelin (d18:1/24:1, d18:2/24:0)*	bilirubin	-0.0752049	0.588869	0.870901
sphingomyelin (d18:1/24:1, d18:2/24:0)*	bilirubin degradation product, C16H18N2O5 (1)	0.0039093	0.977618	0.994704
sphingomyelin (d18:1/24:1, d18:2/24:0)*	bilirubin degradation product, C16H18N2O5 (2)	-0.0125405	0.928287	0.983157
sphingomyelin (d18:1/24:1, d18:2/24:0)*	bilirubin degradation product, C16H18N2O5 (3)	-0.0384601	0.782462	0.9422
sphingomyelin (d18:1/24:1, d18:2/24:0)*	bilirubin degradation product, C16H18N2O5 (4)	0.0115495	0.933941	0.984568
sphingomyelin (d18:1/24:1, d18:2/24:0)*	bilirubin degradation product, C17H18N2O4 (1)	-0.0117782	0.932636	0.984129
sphingomyelin (d18:1/24:1, d18:2/24:0)*	bilirubin degradation product, C17H18N2O4 (2)	-0.0230608	0.868536	0.967069
sphingomyelin (d18:1/24:1, d18:2/24:0)*	bilirubin degradation product, C17H18N2O4 (3)	-0.0430341	0.757338	0.934282
sphingomyelin (d18:1/24:1, d18:2/24:0)*	bilirubin degradation product, C17H20N2O5 (1)	-0.0251953	0.85649	0.963839
sphingomyelin (d18:1/24:1, d18:2/24:0)*	bilirubin degradation product, C17H20N2O5 (2)	-0.0273299	0.844477	0.96036
sphingomyelin (d18:1/24:1, d18:2/24:0)*	biliverdin	-0.0979989	0.480816	0.81913
sphingomyelin (d18:1/24:1, d18:2/24:0)*	branched chain 14:0 dicarboxylic acid	0.0909507	0.513068	0.8359
sphingomyelin (d18:1/24:1, d18:2/24:0)*	branched-chain fatty acid 18:0 (2)	-0.211737	0.124287	0.503968
sphingomyelin (d18:1/24:1, d18:2/24:0)*	branched-chain, straight-chain, or cyclopropyl 10:1 fatty acid (1)*	-0.164932	0.23333	0.64138
sphingomyelin (d18:1/24:1, d18:2/24:0)*	branched-chain, straight-chain, or cyclopropyl 12:1 fatty acid*	0.247646	0.071	0.397469
sphingomyelin (d18:1/24:1, d18:2/24:0)*	butyrate/isobutyrate (4:0)	0.213341	0.121396	0.499121
sphingomyelin (d18:1/24:1, d18:2/24:0)*	butyrylcarnitine (C4)	-0.0309129	0.824392	0.954582
sphingomyelin (d18:1/24:1, d18:2/24:0)*	C-glycosyltryptophan	0.074595	0.591903	0.872326
sphingomyelin (d18:1/24:1, d18:2/24:0)*	caffeine	-0.0271012	0.845762	0.960732
sphingomyelin (d18:1/24:1, d18:2/24:0)*	campesterol	0.261848	0.0557893	0.356965
sphingomyelin (d18:1/24:1, d18:2/24:0)*	caprate (10:0)	-0.0604917	0.663912	0.901603
sphingomyelin (d18:1/24:1, d18:2/24:0)*	caproate (6:0)	0.0157423	0.910045	0.978289
sphingomyelin (d18:1/24:1, d18:2/24:0)*	caprylate (8:0)	-0.239108	0.0816272	0.422788
sphingomyelin (d18:1/24:1, d18:2/24:0)*	carboxyethyl-GABA	0.128035	0.356189	0.743031
sphingomyelin (d18:1/24:1, d18:2/24:0)*	carnitine	-0.0523347	0.707037	0.917438
sphingomyelin (d18:1/24:1, d18:2/24:0)*	carotene diol (1)	0.390738	0.0034864	0.0812282
sphingomyelin (d18:1/24:1, d18:2/24:0)*	carotene diol (2)	0.357118	0.00802761	0.132602
sphingomyelin (d18:1/24:1, d18:2/24:0)*	carotene diol (3)	0.037774	0.786251	0.943398
sphingomyelin (d18:1/24:1, d18:2/24:0)*	catechol sulfate	0.0160473	0.90831	0.977877
sphingomyelin (d18:1/24:1, d18:2/24:0)*	ceramide (d16:1/24:1, d18:1/22:1)*	0.35567	0.00830553	0.135103
sphingomyelin (d18:1/24:1, d18:2/24:0)*	ceramide (d18:1/14:0, d16:1/16:0)*	0.192529	0.163083	0.561756
sphingomyelin (d18:1/24:1, d18:2/24:0)*	ceramide (d18:1/17:0, d17:1/18:0)*	0.387078	0.00383382	0.0861487
sphingomyelin (d18:1/24:1, d18:2/24:0)*	ceramide (d18:1/20:0, d16:1/22:0, d20:1/18:0)*	0.205489	0.136052	0.522443
sphingomyelin (d18:1/24:1, d18:2/24:0)*	ceramide (d18:2/24:1, d18:1/24:2)*	0.360473	0.00741484	0.126698
sphingomyelin (d18:1/24:1, d18:2/24:0)*	cerotoylcarnitine (C26)*	0.302611	0.0261399	0.249772
sphingomyelin (d18:1/24:1, d18:2/24:0)*	chenodeoxycholate	0.0133435	0.923708	0.981974
sphingomyelin (d18:1/24:1, d18:2/24:0)*	cholate	0.137945	0.319865	0.7165
sphingomyelin (d18:1/24:1, d18:2/24:0)*	cholesterol	0.723194	6.55815e-10	3.14442e-07
sphingomyelin (d18:1/24:1, d18:2/24:0)*	cholesterol sulfate	-0.0301506	0.828656	0.955773
sphingomyelin (d18:1/24:1, d18:2/24:0)*	cholic acid glucuronide	0.0620904	0.65558	0.898111
sphingomyelin (d18:1/24:1, d18:2/24:0)*	choline	-0.106003	0.445529	0.800238
sphingomyelin (d18:1/24:1, d18:2/24:0)*	phosphocholine	0.05668	0.68394	0.909161
sphingomyelin (d18:1/24:1, d18:2/24:0)*	cinnamoylglycine	0.110766	0.425236	0.788345
sphingomyelin (d18:1/24:1, d18:2/24:0)*	cis-3,4-methyleneheptanoate	0.215236	0.118045	0.493587
sphingomyelin (d18:1/24:1, d18:2/24:0)*	cis-3,4-methyleneheptanoylcarnitine	0.160511	0.246275	0.65419
sphingomyelin (d18:1/24:1, d18:2/24:0)*	cis-4-decenoate (10:1n6)*	0.0486754	0.726693	0.924289
sphingomyelin (d18:1/24:1, d18:2/24:0)*	cis-4-decenoylcarnitine (C10:1)	-0.0516486	0.710708	0.918743
sphingomyelin (d18:1/24:1, d18:2/24:0)*	citrate	-0.163713	0.236853	0.644866
sphingomyelin (d18:1/24:1, d18:2/24:0)*	citrulline	0.107757	0.437996	0.795918
sphingomyelin (d18:1/24:1, d18:2/24:0)*	corticosterone	0.00068989	0.99605	0.999065
sphingomyelin (d18:1/24:1, d18:2/24:0)*	cortisol	0.0259577	0.852196	0.962693
sphingomyelin (d18:1/24:1, d18:2/24:0)*	cortisone	0.0213836	0.878022	0.969601
sphingomyelin (d18:1/24:1, d18:2/24:0)*	cortolone glucuronide (1)	-0.0297694	0.83079	0.956403
sphingomyelin (d18:1/24:1, d18:2/24:0)*	creatine	0.329445	0.0149906	0.187619
sphingomyelin (d18:1/24:1, d18:2/24:0)*	creatinine	-0.169049	0.221707	0.629619
sphingomyelin (d18:1/24:1, d18:2/24:0)*	cyclo(leu-pro)	0.0500248	0.719423	0.921926
sphingomyelin (d18:1/24:1, d18:2/24:0)*	cys-gly, oxidized	-0.253288	0.0646044	0.381395
sphingomyelin (d18:1/24:1, d18:2/24:0)*	cystathionine	-0.00644178	0.963127	0.991378
sphingomyelin (d18:1/24:1, d18:2/24:0)*	cysteine	-0.0608729	0.661922	0.900712
sphingomyelin (d18:1/24:1, d18:2/24:0)*	cysteine s-sulfate	0.194969	0.157716	0.554198
sphingomyelin (d18:1/24:1, d18:2/24:0)*	cysteine sulfinic acid	-0.0214346	0.877733	0.969601
sphingomyelin (d18:1/24:1, d18:2/24:0)*	cysteine-glutathione disulfide	-0.0655232	0.63783	0.891139
sphingomyelin (d18:1/24:1, d18:2/24:0)*	cysteinylglycine	-0.251001	0.0671392	0.387924
sphingomyelin (d18:1/24:1, d18:2/24:0)*	cysteinylglycine disulfide*	-0.223404	0.104406	0.469827
sphingomyelin (d18:1/24:1, d18:2/24:0)*	cystine	-0.110501	0.426349	0.789049
sphingomyelin (d18:1/24:1, d18:2/24:0)*	cytidine	-0.0156661	0.910479	0.978447
sphingomyelin (d18:1/24:1, d18:2/24:0)*	cytosine	0.0172843	0.901276	0.975992
sphingomyelin (d18:1/24:1, d18:2/24:0)*	decadienedioic acid (C10:2-DC)	0.131999	0.341367	0.732539
sphingomyelin (d18:1/24:1, d18:2/24:0)*	decanoylcarnitine (C10)	0.0156661	0.910479	0.978447
sphingomyelin (d18:1/24:1, d18:2/24:0)*	dehydroepiandrosterone sulfate (DHEA-S)	-0.215628	0.117362	0.492563
sphingomyelin (d18:1/24:1, d18:2/24:0)*	deoxycarnitine	-0.201677	0.143628	0.533895
sphingomyelin (d18:1/24:1, d18:2/24:0)*	deoxycholate	-0.0695988	0.617015	0.882589
sphingomyelin (d18:1/24:1, d18:2/24:0)*	deoxycholic acid 12-sulfate*	-0.0673579	0.628424	0.88702
sphingomyelin (d18:1/24:1, d18:2/24:0)*	deoxycholic acid glucuronide	-0.0591195	0.671096	0.904443
sphingomyelin (d18:1/24:1, d18:2/24:0)*	diacylglycerol (14:0/18:1, 16:0/16:1) [1]*	0.0468173	0.736743	0.927719
sphingomyelin (d18:1/24:1, d18:2/24:0)*	diacylglycerol (14:0/18:1, 16:0/16:1) [2]*	-0.163639	0.237068	0.645079
sphingomyelin (d18:1/24:1, d18:2/24:0)*	diacylglycerol (16:1/18:2 [2], 16:0/18:3 [1])*	-0.227673	0.0977777	0.4568
sphingomyelin (d18:1/24:1, d18:2/24:0)*	dihomolinoleate (20:2n6)	0.351248	0.00920622	0.14339
sphingomyelin (d18:1/24:1, d18:2/24:0)*	dihomolinolenate (20:3n3 or 3n6)	0.375338	0.00516323	0.102831
sphingomyelin (d18:1/24:1, d18:2/24:0)*	dihomo-linolenoyl-choline	0.0036708	0.978983	0.995063
sphingomyelin (d18:1/24:1, d18:2/24:0)*	dihomo-linolenoylcarnitine (C20:3n3 or 6)*	0.0373928	0.788357	0.944053
sphingomyelin (d18:1/24:1, d18:2/24:0)*	dihomo-linoleoylcarnitine (C20:2)*	0.164856	0.233549	0.641566
sphingomyelin (d18:1/24:1, d18:2/24:0)*	dihydrocaffeate sulfate (2)	0.0863367	0.534759	0.846557
sphingomyelin (d18:1/24:1, d18:2/24:0)*	dihydroferulate	-0.157661	0.254872	0.662463
sphingomyelin (d18:1/24:1, d18:2/24:0)*	dihydroorotate	-0.190928	0.166677	0.566008
sphingomyelin (d18:1/24:1, d18:2/24:0)*	dimethyl sulfone	0.0837431	0.547145	0.852132
sphingomyelin (d18:1/24:1, d18:2/24:0)*	dimethylarginine (ADMA + SDMA)	0.224395	0.102837	0.466702
sphingomyelin (d18:1/24:1, d18:2/24:0)*	dimethylglycine	-0.150677	0.27679	0.68188
sphingomyelin (d18:1/24:1, d18:2/24:0)*	dimethylguanidino valeric acid (DMGV)*	0.0119712	0.931534	0.983944
sphingomyelin (d18:1/24:1, d18:2/24:0)*	docosadienoate (22:2n6)	0.225615	0.100931	0.462854
sphingomyelin (d18:1/24:1, d18:2/24:0)*	docosadioate (C22-DC)	-0.0629312	0.651214	0.896555
sphingomyelin (d18:1/24:1, d18:2/24:0)*	docosahexaenoate (DHA; 22:6n3)	0.372823	0.00549576	0.106572
sphingomyelin (d18:1/24:1, d18:2/24:0)*	docosahexaenoylcarnitine (C22:6)*	0.196376	0.154679	0.55012
sphingomyelin (d18:1/24:1, d18:2/24:0)*	docosahexaenoylcholine	0.202383	0.142202	0.531799
sphingomyelin (d18:1/24:1, d18:2/24:0)*	docosapentaenoate (DPA; 22:5n3)	0.464151	0.000407313	0.0196617
sphingomyelin (d18:1/24:1, d18:2/24:0)*	docosapentaenoate (n6 DPA; 22:5n6)	0.195121	0.157385	0.553706
sphingomyelin (d18:1/24:1, d18:2/24:0)*	dodecadienoate (12:2)*	0.12308	0.37526	0.756082
sphingomyelin (d18:1/24:1, d18:2/24:0)*	dodecanedioate (C12)	-0.015971	0.908743	0.977994
sphingomyelin (d18:1/24:1, d18:2/24:0)*	dodecenedioate (C12:1-DC)*	0.100286	0.470586	0.813874
sphingomyelin (d18:1/24:1, d18:2/24:0)*	dopamine 3-O-sulfate	-0.0955594	0.491856	0.824804
sphingomyelin (d18:1/24:1, d18:2/24:0)*	ectoine	0.128035	0.356189	0.743031
sphingomyelin (d18:1/24:1, d18:2/24:0)*	EDTA	-0.0819135	0.555965	0.856402
sphingomyelin (d18:1/24:1, d18:2/24:0)*	eicosanedioate (C20-DC)	-0.084353	0.54422	0.850894
sphingomyelin (d18:1/24:1, d18:2/24:0)*	eicosapentaenoate (EPA; 20:5n3)	0.394244	0.00317986	0.0767907
sphingomyelin (d18:1/24:1, d18:2/24:0)*	eicosenedioate (C20:1-DC)*	-0.201144	0.144713	0.535447
sphingomyelin (d18:1/24:1, d18:2/24:0)*	eicosenoate (20:1n9 or 1n11)	0.365809	0.00652382	0.117841
sphingomyelin (d18:1/24:1, d18:2/24:0)*	eicosenoylcarnitine (C20:1)*	0.462169	0.000434443	0.0205445
sphingomyelin (d18:1/24:1, d18:2/24:0)*	epiandrosterone sulfate	-0.120869	0.383963	0.761936
sphingomyelin (d18:1/24:1, d18:2/24:0)*	ergothioneine	0.0383838	0.782883	0.94233
sphingomyelin (d18:1/24:1, d18:2/24:0)*	erucate (22:1n9)	0.0180294	0.897042	0.97491
sphingomyelin (d18:1/24:1, d18:2/24:0)*	erythritol	0.168134	0.224254	0.632231
sphingomyelin (d18:1/24:1, d18:2/24:0)*	erythronate*	0.0483705	0.728339	0.924879
sphingomyelin (d18:1/24:1, d18:2/24:0)*	ethyl beta-glucopyranoside	0.24879	0.0696644	0.394249
sphingomyelin (d18:1/24:1, d18:2/24:0)*	ethylmalonate	-0.0505813	0.716433	0.920698
sphingomyelin (d18:1/24:1, d18:2/24:0)*	etiocholanolone glucuronide	0.065142	0.639791	0.891842
sphingomyelin (d18:1/24:1, d18:2/24:0)*	eugenol sulfate	-0.136332	0.325615	0.72078
sphingomyelin (d18:1/24:1, d18:2/24:0)*	FAD	-0.0373194	0.788763	0.944153
sphingomyelin (d18:1/24:1, d18:2/24:0)*	formiminoglutamate	-0.253593	0.0642723	0.38053
sphingomyelin (d18:1/24:1, d18:2/24:0)*	fructose	0.109739	0.429566	0.791082
sphingomyelin (d18:1/24:1, d18:2/24:0)*	fructosyllysine	0.080465	0.562995	0.85957
sphingomyelin (d18:1/24:1, d18:2/24:0)*	fumarate	-0.168287	0.223828	0.631787
sphingomyelin (d18:1/24:1, d18:2/24:0)*	galactonate	-0.226305	0.0998649	0.460894
sphingomyelin (d18:1/24:1, d18:2/24:0)*	gamma-CEHC	0.00750905	0.957023	0.989808
sphingomyelin (d18:1/24:1, d18:2/24:0)*	gamma-glutamyl-2-aminobutyrate	0.0344716	0.804553	0.948515
sphingomyelin (d18:1/24:1, d18:2/24:0)*	gamma-glutamyl-alpha-lysine	-0.12003	0.387295	0.764155
sphingomyelin (d18:1/24:1, d18:2/24:0)*	gamma-glutamyl-epsilon-lysine	0.122622	0.377051	0.757278
sphingomyelin (d18:1/24:1, d18:2/24:0)*	gamma-glutamylcitrulline*	0.162569	0.240189	0.648343
sphingomyelin (d18:1/24:1, d18:2/24:0)*	gamma-glutamylglutamate	-0.0522584	0.707444	0.917587
sphingomyelin (d18:1/24:1, d18:2/24:0)*	gamma-glutamylglutamine	-0.135582	0.328306	0.722811
sphingomyelin (d18:1/24:1, d18:2/24:0)*	gamma-glutamylglycine	0.125291	0.366677	0.750354
sphingomyelin (d18:1/24:1, d18:2/24:0)*	gamma-glutamylhistidine	0.190623	0.167368	0.566893
sphingomyelin (d18:1/24:1, d18:2/24:0)*	gamma-glutamylisoleucine*	-0.167372	0.226393	0.63447
sphingomyelin (d18:1/24:1, d18:2/24:0)*	gamma-glutamylleucine	-0.168515	0.223191	0.631248
sphingomyelin (d18:1/24:1, d18:2/24:0)*	gamma-glutamylmethionine	-0.324948	0.0165095	0.197567
sphingomyelin (d18:1/24:1, d18:2/24:0)*	gamma-glutamylphenylalanine	-0.187421	0.174751	0.576237
sphingomyelin (d18:1/24:1, d18:2/24:0)*	gamma-glutamylthreonine	-0.208843	0.129637	0.512669
sphingomyelin (d18:1/24:1, d18:2/24:0)*	gamma-glutamyltryptophan	0.0319802	0.81843	0.952784
sphingomyelin (d18:1/24:1, d18:2/24:0)*	gamma-glutamyltyrosine	-0.205108	0.136796	0.52352
sphingomyelin (d18:1/24:1, d18:2/24:0)*	gamma-glutamylvaline	-0.088927	0.522527	0.840469
sphingomyelin (d18:1/24:1, d18:2/24:0)*	gamma-tocopherol/beta-tocopherol	0.410101	0.00207136	0.058613
sphingomyelin (d18:1/24:1, d18:2/24:0)*	gentisate	-0.0995607	0.473817	0.815587
sphingomyelin (d18:1/24:1, d18:2/24:0)*	GlcNAc sulfate conjugate of C21H34O2 steroid	-0.0982325	0.479766	0.818525
sphingomyelin (d18:1/24:1, d18:2/24:0)*	gluconate	0.253364	0.0645213	0.381137
sphingomyelin (d18:1/24:1, d18:2/24:0)*	glucose	-0.028016	0.840623	0.959221
sphingomyelin (d18:1/24:1, d18:2/24:0)*	glucuronate	0.0675052	0.627672	0.886663
sphingomyelin (d18:1/24:1, d18:2/24:0)*	glucuronide of C10H18O2 (7)*	0.235403	0.0866124	0.433914
sphingomyelin (d18:1/24:1, d18:2/24:0)*	glucuronide of C14H22O4 (2)*	0.185448	0.179417	0.582007
sphingomyelin (d18:1/24:1, d18:2/24:0)*	glucuronide of piperine metabolite C17H21NO3 (3)*	0.0956554	0.491419	0.824623
sphingomyelin (d18:1/24:1, d18:2/24:0)*	glucuronide of piperine metabolite C17H21NO3 (4)*	-0.0134769	0.922947	0.981781
sphingomyelin (d18:1/24:1, d18:2/24:0)*	glucuronide of piperine metabolite C17H21NO3 (5)*	0.188414	0.172437	0.573374
sphingomyelin (d18:1/24:1, d18:2/24:0)*	glutamate	-0.0361731	0.795109	0.945971
sphingomyelin (d18:1/24:1, d18:2/24:0)*	glutamine	0.0176482	0.899208	0.97542
sphingomyelin (d18:1/24:1, d18:2/24:0)*	glutamine conjugate of C6H10O2 (1)*	-0.0759672	0.585086	0.869192
sphingomyelin (d18:1/24:1, d18:2/24:0)*	glutamine conjugate of C6H10O2 (2)*	0.0456261	0.743209	0.929743
sphingomyelin (d18:1/24:1, d18:2/24:0)*	glutamine conjugate of C7H12O2*	0.12712	0.359664	0.745512
sphingomyelin (d18:1/24:1, d18:2/24:0)*	glutamine_degradant*	-0.139318	0.315028	0.712776
sphingomyelin (d18:1/24:1, d18:2/24:0)*	glutarylcarnitine (C5-DC)	-0.0179929	0.897249	0.975076
sphingomyelin (d18:1/24:1, d18:2/24:0)*	glycerate	0.260225	0.0573815	0.361511
sphingomyelin (d18:1/24:1, d18:2/24:0)*	glycerol	0.381818	0.00438666	0.0934435
sphingomyelin (d18:1/24:1, d18:2/24:0)*	glycerol 3-phosphate	-0.146789	0.289517	0.692225
sphingomyelin (d18:1/24:1, d18:2/24:0)*	glycerophosphoethanolamine	0.347132	0.0101197	0.151363
sphingomyelin (d18:1/24:1, d18:2/24:0)*	glycerophosphorylcholine (GPC)	0.164322	0.235087	0.643124
sphingomyelin (d18:1/24:1, d18:2/24:0)*	glycine	0.0939585	0.499172	0.82848
sphingomyelin (d18:1/24:1, d18:2/24:0)*	glycine conjugate of C10H14O2 (1)*	0.0636794	0.647339	0.894906
sphingomyelin (d18:1/24:1, d18:2/24:0)*	glyco-beta-muricholate	-0.191657	0.165033	0.563951
sphingomyelin (d18:1/24:1, d18:2/24:0)*	glycochenodeoxycholate	-0.334477	0.0134346	0.176913
sphingomyelin (d18:1/24:1, d18:2/24:0)*	glycochenodeoxycholate 3-sulfate	-0.311149	0.0220131	0.229399
sphingomyelin (d18:1/24:1, d18:2/24:0)*	glycochenodeoxycholate glucuronide (1)	-0.254965	0.0627948	0.376606
sphingomyelin (d18:1/24:1, d18:2/24:0)*	glycocholate	-0.340804	0.0116762	0.163927
sphingomyelin (d18:1/24:1, d18:2/24:0)*	glycocholenate sulfate*	-0.289041	0.0340239	0.28326
sphingomyelin (d18:1/24:1, d18:2/24:0)*	glycodeoxycholate	-0.302198	0.0263548	0.250705
sphingomyelin (d18:1/24:1, d18:2/24:0)*	glycodeoxycholate 3-sulfate	-0.216085	0.116567	0.491247
sphingomyelin (d18:1/24:1, d18:2/24:0)*	glycohyocholate	-0.321751	0.0176671	0.204832
sphingomyelin (d18:1/24:1, d18:2/24:0)*	glycolithocholate	0.0170342	0.902697	0.976341
sphingomyelin (d18:1/24:1, d18:2/24:0)*	glycolithocholate sulfate*	-0.1413	0.308124	0.707389
sphingomyelin (d18:1/24:1, d18:2/24:0)*	glycosyl ceramide (d18:1/20:0, d16:1/22:0)*	0.455918	0.000531073	0.0236941
sphingomyelin (d18:1/24:1, d18:2/24:0)*	glycosyl ceramide (d18:1/23:1, d17:1/24:1)*	0.365275	0.0066085	0.118804
sphingomyelin (d18:1/24:1, d18:2/24:0)*	glycosyl ceramide (d18:2/24:1, d18:1/24:2)*	0.593901	2.20213e-06	0.000346567
sphingomyelin (d18:1/24:1, d18:2/24:0)*	glycosyl-N-(2-hydroxynervonoyl)-sphingosine (d18:1/24:1(2OH))*	0.462398	0.000431231	0.0204462
sphingomyelin (d18:1/24:1, d18:2/24:0)*	glycosyl-N-behenoyl-sphingadienine (d18:2/22:0)*	0.413455	0.00188675	0.0552879
sphingomyelin (d18:1/24:1, d18:2/24:0)*	glycosyl-N-behenoyl-sphingosine (d18:1/22:0)*	0.307033	0.0239284	0.239075
sphingomyelin (d18:1/24:1, d18:2/24:0)*	glycosyl-N-nervonoyl-sphingosine (d18:1/24:1)*	0.475434	0.000280058	0.0150862
sphingomyelin (d18:1/24:1, d18:2/24:0)*	glycosyl-N-palmitoyl-sphingosine (d18:1/16:0)	0.517896	6.05066e-05	0.00489149
sphingomyelin (d18:1/24:1, d18:2/24:0)*	glycosyl-N-stearoyl-sphingosine (d18:1/18:0)	0.401944	0.00258903	0.0676674
sphingomyelin (d18:1/24:1, d18:2/24:0)*	glycoursodeoxycholate	-0.238422	0.0825328	0.42496
sphingomyelin (d18:1/24:1, d18:2/24:0)*	glycoursodeoxycholic acid sulfate (1)	-0.182168	0.18737	0.59153
sphingomyelin (d18:1/24:1, d18:2/24:0)*	guaiacol sulfate	0.0375453	0.787515	0.943787
sphingomyelin (d18:1/24:1, d18:2/24:0)*	guanidinoacetate	-0.0694111	0.617968	0.882875
sphingomyelin (d18:1/24:1, d18:2/24:0)*	gulonate*	0.366114	0.00647585	0.117371
sphingomyelin (d18:1/24:1, d18:2/24:0)*	heme	0.0919764	0.508308	0.833327
sphingomyelin (d18:1/24:1, d18:2/24:0)*	heptanoate (7:0)	0.0305317	0.826523	0.955167
sphingomyelin (d18:1/24:1, d18:2/24:0)*	heptenedioate (C7:1-DC)*	0.163636	0.237075	0.645079
sphingomyelin (d18:1/24:1, d18:2/24:0)*	hexadecadienoate (16:2n6)	0.3498	0.00951912	0.146115
sphingomyelin (d18:1/24:1, d18:2/24:0)*	hexadecanedioate (C16)	-0.0897656	0.518597	0.838612
sphingomyelin (d18:1/24:1, d18:2/24:0)*	hexadecasphingosine (d16:1)*	0.301772	0.0265781	0.251693
sphingomyelin (d18:1/24:1, d18:2/24:0)*	hexadecenedioate (C16:1-DC)*	-0.112102	0.419636	0.784877
sphingomyelin (d18:1/24:1, d18:2/24:0)*	hexanoylcarnitine (C6)	0.0245092	0.860359	0.964854
sphingomyelin (d18:1/24:1, d18:2/24:0)*	hexanoylglutamine	-0.0391462	0.778679	0.941
sphingomyelin (d18:1/24:1, d18:2/24:0)*	hippurate	0.0989899	0.476369	0.816836
sphingomyelin (d18:1/24:1, d18:2/24:0)*	histidine	-0.25931	0.0582949	0.364054
sphingomyelin (d18:1/24:1, d18:2/24:0)*	histidine betaine (hercynine)*	0.0477931	0.731459	0.925891
sphingomyelin (d18:1/24:1, d18:2/24:0)*	homoarginine	-0.111721	0.421229	0.78589
sphingomyelin (d18:1/24:1, d18:2/24:0)*	homocitrulline	-0.0997522	0.472962	0.815176
sphingomyelin (d18:1/24:1, d18:2/24:0)*	homostachydrine*	-0.147551	0.286992	0.690129
sphingomyelin (d18:1/24:1, d18:2/24:0)*	homovanillate (HVA)	0.00263611	0.984906	0.996387
sphingomyelin (d18:1/24:1, d18:2/24:0)*	hydantoin-5-propionate	-0.144807	0.296149	0.697714
sphingomyelin (d18:1/24:1, d18:2/24:0)*	hydroquinone sulfate	-0.216162	0.116435	0.491025
sphingomyelin (d18:1/24:1, d18:2/24:0)*	hydroxy-CMPF*	0.144273	0.297952	0.699161
sphingomyelin (d18:1/24:1, d18:2/24:0)*	hydroxy-N6,N6,N6-trimethyllysine*	-0.013684	0.921767	0.981451
sphingomyelin (d18:1/24:1, d18:2/24:0)*	hydroxyasparagine	0.186888	0.176004	0.577842
sphingomyelin (d18:1/24:1, d18:2/24:0)*	hydroxypalmitoyl sphingomyelin (d18:1/16:0(OH))	0.659081	6.00433e-08	1.66851e-05
sphingomyelin (d18:1/24:1, d18:2/24:0)*	hyocholate	-0.10486	0.450481	0.803127
sphingomyelin (d18:1/24:1, d18:2/24:0)*	hypotaurine	-0.184753	0.181082	0.584006
sphingomyelin (d18:1/24:1, d18:2/24:0)*	hypoxanthine	0.0194016	0.889254	0.97269
sphingomyelin (d18:1/24:1, d18:2/24:0)*	imidazole lactate	0.105165	0.449158	0.802327
sphingomyelin (d18:1/24:1, d18:2/24:0)*	imidazole propionate	-0.176096	0.202756	0.609717
sphingomyelin (d18:1/24:1, d18:2/24:0)*	iminodiacetate (IDA)	0.0460072	0.741138	0.929108
sphingomyelin (d18:1/24:1, d18:2/24:0)*	indole-3-carboxylate	-0.019714	0.887481	0.972229
sphingomyelin (d18:1/24:1, d18:2/24:0)*	indoleacetate	-0.0609491	0.661524	0.900556
sphingomyelin (d18:1/24:1, d18:2/24:0)*	indoleacetoylcarnitine*	0.168897	0.22213	0.630138
sphingomyelin (d18:1/24:1, d18:2/24:0)*	indoleacetylglutamine	0.0931758	0.50277	0.830585
sphingomyelin (d18:1/24:1, d18:2/24:0)*	indolelactate	-0.0210787	0.879748	0.970057
sphingomyelin (d18:1/24:1, d18:2/24:0)*	indolepropionate	-0.178045	0.197725	0.603911
sphingomyelin (d18:1/24:1, d18:2/24:0)*	indolin-2-one	0.19695	0.153453	0.548277
sphingomyelin (d18:1/24:1, d18:2/24:0)*	inosine	0.125148	0.367228	0.750714
sphingomyelin (d18:1/24:1, d18:2/24:0)*	isobutyrylcarnitine (C4)	0.0197827	0.887092	0.972087
sphingomyelin (d18:1/24:1, d18:2/24:0)*	isobutyrylglycine (C4)	0.266629	0.0513066	0.343194
sphingomyelin (d18:1/24:1, d18:2/24:0)*	isocaproate (i6:0)	-0.0782554	0.573799	0.864348
sphingomyelin (d18:1/24:1, d18:2/24:0)*	isocitric lactone	-0.137117	0.322807	0.718709
sphingomyelin (d18:1/24:1, d18:2/24:0)*	isoleucine	-0.296436	0.0295133	0.264901
sphingomyelin (d18:1/24:1, d18:2/24:0)*	isoleucylglycine	0.0559283	0.687915	0.91065
sphingomyelin (d18:1/24:1, d18:2/24:0)*	isoursodeoxycholate	-0.0327425	0.814177	0.95136
sphingomyelin (d18:1/24:1, d18:2/24:0)*	isovalerate (C5)	-0.0428054	0.758588	0.934668
sphingomyelin (d18:1/24:1, d18:2/24:0)*	isovalerylcarnitine (C5)	-0.0596531	0.668299	0.903368
sphingomyelin (d18:1/24:1, d18:2/24:0)*	isovalerylglycine	0.189785	0.169279	0.569543
sphingomyelin (d18:1/24:1, d18:2/24:0)*	kynurenate	0.0367829	0.791731	0.945035
sphingomyelin (d18:1/24:1, d18:2/24:0)*	kynurenine	-0.0647608	0.641755	0.892695
sphingomyelin (d18:1/24:1, d18:2/24:0)*	lactate	-0.31923	0.0186281	0.21046
sphingomyelin (d18:1/24:1, d18:2/24:0)*	lactosyl-N-behenoyl-sphingosine (d18:1/22:0)*	0.409567	0.00210216	0.0591539
sphingomyelin (d18:1/24:1, d18:2/24:0)*	lactosyl-N-nervonoyl-sphingosine (d18:1/24:1)*	0.577587	4.81267e-06	0.000658542
sphingomyelin (d18:1/24:1, d18:2/24:0)*	lactosyl-N-palmitoyl-sphingosine (d18:1/16:0)	0.283095	0.0380532	0.298691
sphingomyelin (d18:1/24:1, d18:2/24:0)*	laurate (12:0)	0.113246	0.414879	0.781942
sphingomyelin (d18:1/24:1, d18:2/24:0)*	laurylcarnitine (C12)	0.134134	0.333547	0.726913
sphingomyelin (d18:1/24:1, d18:2/24:0)*	leucine	-0.237812	0.0833444	0.426988
sphingomyelin (d18:1/24:1, d18:2/24:0)*	leucylalanine	0.000571864	0.996725	0.999149
sphingomyelin (d18:1/24:1, d18:2/24:0)*	leucylglycine	-0.0399862	0.774053	0.93959
sphingomyelin (d18:1/24:1, d18:2/24:0)*	levulinate (4-oxovalerate)	0.117848	0.396048	0.769913
sphingomyelin (d18:1/24:1, d18:2/24:0)*	lignoceroyl sphingomyelin (d18:1/24:0)	0.663198	4.64271e-08	1.34611e-05
sphingomyelin (d18:1/24:1, d18:2/24:0)*	lignoceroylcarnitine (C24)*	0.243835	0.0755995	0.40861
sphingomyelin (d18:1/24:1, d18:2/24:0)*	linoleate (18:2n6)	0.450353	0.000633021	0.0267541
sphingomyelin (d18:1/24:1, d18:2/24:0)*	linolenate (18:3n3 or 3n6)	0.49655	0.000134038	0.0088593
sphingomyelin (d18:1/24:1, d18:2/24:0)*	linoleoyl ethanolamide	0.168668	0.222766	0.630725
sphingomyelin (d18:1/24:1, d18:2/24:0)*	linoleoyl-arachidonoyl-glycerol (18:2/20:4) [1]*	-0.0524871	0.706222	0.917132
sphingomyelin (d18:1/24:1, d18:2/24:0)*	linoleoyl-arachidonoyl-glycerol (18:2/20:4) [2]*	0.112331	0.418682	0.784212
sphingomyelin (d18:1/24:1, d18:2/24:0)*	linoleoyl-docosahexaenoyl-glycerol (18:2/22:6) [2]*	-0.00430722	0.975341	0.994184
sphingomyelin (d18:1/24:1, d18:2/24:0)*	linoleoyl-linolenoyl-glycerol (18:2/18:3) [2]*	-0.0523347	0.707037	0.917438
sphingomyelin (d18:1/24:1, d18:2/24:0)*	linoleoyl-linoleoyl-glycerol (18:2/18:2) [1]*	0.0124643	0.928721	0.983261
sphingomyelin (d18:1/24:1, d18:2/24:0)*	linoleoyl-linoleoyl-glycerol (18:2/18:2) [2]*	-0.0322089	0.817153	0.952402
sphingomyelin (d18:1/24:1, d18:2/24:0)*	linoleoylcarnitine (C18:2)*	0.0971603	0.484596	0.821071
sphingomyelin (d18:1/24:1, d18:2/24:0)*	linoleoylcholine*	0.0103299	0.940903	0.986088
sphingomyelin (d18:1/24:1, d18:2/24:0)*	lithocholate sulfate (1)	0.0344584	0.804626	0.948515
sphingomyelin (d18:1/24:1, d18:2/24:0)*	lysine	-0.0847341	0.542396	0.850134
sphingomyelin (d18:1/24:1, d18:2/24:0)*	malate	-0.0196303	0.887956	0.97232
sphingomyelin (d18:1/24:1, d18:2/24:0)*	maleate	0.0248142	0.858639	0.964398
sphingomyelin (d18:1/24:1, d18:2/24:0)*	maltose	-0.0645321	0.642934	0.893158
sphingomyelin (d18:1/24:1, d18:2/24:0)*	maltotetraose	0.171339	0.215418	0.623341
sphingomyelin (d18:1/24:1, d18:2/24:0)*	maltotriose	-0.0065205	0.962677	0.991263
sphingomyelin (d18:1/24:1, d18:2/24:0)*	mannitol/sorbitol	-0.00789022	0.954844	0.989306
sphingomyelin (d18:1/24:1, d18:2/24:0)*	mannonate*	0.315571	0.0201018	0.218957
sphingomyelin (d18:1/24:1, d18:2/24:0)*	mannose	0.236287	0.0854009	0.431271
sphingomyelin (d18:1/24:1, d18:2/24:0)*	margarate (17:0)	0.345455	0.0105137	0.15462
sphingomyelin (d18:1/24:1, d18:2/24:0)*	margaroylcarnitine (C17)*	0.294606	0.03058	0.269335
sphingomyelin (d18:1/24:1, d18:2/24:0)*	metabolonic lactone sulfate	0.0190204	0.891416	0.973323
sphingomyelin (d18:1/24:1, d18:2/24:0)*	methionine	-0.356508	0.00814362	0.133784
sphingomyelin (d18:1/24:1, d18:2/24:0)*	methionine sulfone	0.0255765	0.854343	0.963254
sphingomyelin (d18:1/24:1, d18:2/24:0)*	methionine sulfoxide	0.0645321	0.642934	0.893158
sphingomyelin (d18:1/24:1, d18:2/24:0)*	methyl glucopyranoside (alpha + beta)	0.26053	0.0570796	0.360714
sphingomyelin (d18:1/24:1, d18:2/24:0)*	methyl indole-3-acetate	0.0494506	0.722514	0.92303
sphingomyelin (d18:1/24:1, d18:2/24:0)*	methyl-4-hydroxybenzoate sulfate	0.13679	0.323975	0.71961
sphingomyelin (d18:1/24:1, d18:2/24:0)*	myo-inositol	0.165847	0.230712	0.63869
sphingomyelin (d18:1/24:1, d18:2/24:0)*	myristate (14:0)	0.414218	0.00184689	0.0544948
sphingomyelin (d18:1/24:1, d18:2/24:0)*	myristoleate (14:1n5)	0.419097	0.00160914	0.0497644
sphingomyelin (d18:1/24:1, d18:2/24:0)*	myristoleoylcarnitine (C14:1)*	0.24635	0.0725381	0.401405
sphingomyelin (d18:1/24:1, d18:2/24:0)*	myristoyl dihydrosphingomyelin (d18:0/14:0)*	0.623709	4.69737e-07	9.55215e-05
sphingomyelin (d18:1/24:1, d18:2/24:0)*	myristoyl-linoleoyl-glycerol (14:0/18:2) [1]*	-0.0696424	0.616794	0.882463
sphingomyelin (d18:1/24:1, d18:2/24:0)*	myristoyl-linoleoyl-glycerol (14:0/18:2) [2]*	-0.275739	0.0435751	0.318302
sphingomyelin (d18:1/24:1, d18:2/24:0)*	myristoylcarnitine (C14)	0.253745	0.0641068	0.380032
sphingomyelin (d18:1/24:1, d18:2/24:0)*	N,N,N-trimethyl-5-aminovalerate	0.0952544	0.493245	0.825407
sphingomyelin (d18:1/24:1, d18:2/24:0)*	N,N,N-trimethyl-alanylproline betaine (TMAP)	-0.200152	0.146744	0.538345
sphingomyelin (d18:1/24:1, d18:2/24:0)*	N,N-dimethyl-5-aminovalerate	0.0605194	0.663767	0.901603
sphingomyelin (d18:1/24:1, d18:2/24:0)*	N,N-dimethyl-pro-pro	-0.20587	0.135311	0.521296
sphingomyelin (d18:1/24:1, d18:2/24:0)*	N,N-dimethylalanine	0.195963	0.155565	0.551249
sphingomyelin (d18:1/24:1, d18:2/24:0)*	N-(2-furoyl)glycine	-0.0436065	0.754211	0.933419
sphingomyelin (d18:1/24:1, d18:2/24:0)*	N-acetyl-1-methylhistidine*	0.104405	0.452459	0.80426
sphingomyelin (d18:1/24:1, d18:2/24:0)*	N-acetyl-2-aminoadipate	0.229579	0.0949262	0.451015
sphingomyelin (d18:1/24:1, d18:2/24:0)*	N-acetyl-2-aminooctanoate*	-0.141528	0.307334	0.706764
sphingomyelin (d18:1/24:1, d18:2/24:0)*	N-acetyl-aspartyl-glutamate (NAAG)	-0.191995	0.164275	0.563082
sphingomyelin (d18:1/24:1, d18:2/24:0)*	N-acetyl-beta-alanine	-0.0129217	0.926113	0.98249
sphingomyelin (d18:1/24:1, d18:2/24:0)*	N-acetyl-isoputreanine	0.177358	0.199486	0.60592
sphingomyelin (d18:1/24:1, d18:2/24:0)*	N-acetylalanine	-0.0408996	0.769033	0.938047
sphingomyelin (d18:1/24:1, d18:2/24:0)*	N-acetylarginine	0.0611016	0.660729	0.900254
sphingomyelin (d18:1/24:1, d18:2/24:0)*	N-acetylasparagine	0.300095	0.027473	0.255985
sphingomyelin (d18:1/24:1, d18:2/24:0)*	N-acetylaspartate (NAA)	0.0528683	0.704186	0.916482
sphingomyelin (d18:1/24:1, d18:2/24:0)*	N-acetylcarnosine	-0.264418	0.0533419	0.349433
sphingomyelin (d18:1/24:1, d18:2/24:0)*	N-acetylcitrulline	-0.140096	0.312306	0.710728
sphingomyelin (d18:1/24:1, d18:2/24:0)*	N-acetylglucosamine/N-acetylgalactosamine	0.113703	0.412985	0.780846
sphingomyelin (d18:1/24:1, d18:2/24:0)*	N-acetylglucosaminylasparagine	0.0883934	0.525035	0.841693
sphingomyelin (d18:1/24:1, d18:2/24:0)*	N-acetylglutamate	0.0431103	0.756921	0.934203
sphingomyelin (d18:1/24:1, d18:2/24:0)*	N-acetylglutamine	0.100515	0.469569	0.813345
sphingomyelin (d18:1/24:1, d18:2/24:0)*	N-acetylglycine	0.0491328	0.724226	0.923527
sphingomyelin (d18:1/24:1, d18:2/24:0)*	N-acetylhistidine	-0.163103	0.238629	0.646703
sphingomyelin (d18:1/24:1, d18:2/24:0)*	N-acetylisoleucine	-0.00217267	0.98756	0.997092
sphingomyelin (d18:1/24:1, d18:2/24:0)*	N-acetylkynurenine (2)	-0.204863	0.137275	0.524281
sphingomyelin (d18:1/24:1, d18:2/24:0)*	N-acetylleucine	-0.00949114	0.945694	0.987156
sphingomyelin (d18:1/24:1, d18:2/24:0)*	N-acetylmethionine	-0.126358	0.362576	0.747433
sphingomyelin (d18:1/24:1, d18:2/24:0)*	N-acetylneuraminate	0.213951	0.12031	0.497471
sphingomyelin (d18:1/24:1, d18:2/24:0)*	N-acetylphenylalanine	-0.222413	0.105993	0.472729
sphingomyelin (d18:1/24:1, d18:2/24:0)*	N-acetylproline	-0.0532495	0.702152	0.915698
sphingomyelin (d18:1/24:1, d18:2/24:0)*	N-acetylputrescine	0.152964	0.26948	0.675524
sphingomyelin (d18:1/24:1, d18:2/24:0)*	N-acetylserine	-0.0125405	0.928287	0.983157
sphingomyelin (d18:1/24:1, d18:2/24:0)*	N-acetyltaurine	-0.0944921	0.496727	0.827181
sphingomyelin (d18:1/24:1, d18:2/24:0)*	N-acetyltheanine	-0.00283336	0.983777	0.996242
sphingomyelin (d18:1/24:1, d18:2/24:0)*	N-acetylthreonine	-0.191309	0.165816	0.564892
sphingomyelin (d18:1/24:1, d18:2/24:0)*	N-acetyltryptophan	-0.184677	0.181265	0.584173
sphingomyelin (d18:1/24:1, d18:2/24:0)*	N-acetyltyrosine	0.0389937	0.779519	0.941242
sphingomyelin (d18:1/24:1, d18:2/24:0)*	N-acetylvaline	0.0308367	0.824818	0.954694
sphingomyelin (d18:1/24:1, d18:2/24:0)*	N-behenoyl-sphingadienine (d18:2/22:0)*	0.0957118	0.491162	0.824457
sphingomyelin (d18:1/24:1, d18:2/24:0)*	N-carbamoylalanine	0.185815	0.178543	0.580958
sphingomyelin (d18:1/24:1, d18:2/24:0)*	N-carbamoylvaline	-0.0496276	0.721561	0.922684
sphingomyelin (d18:1/24:1, d18:2/24:0)*	N-delta-acetylornithine	-0.0205451	0.882771	0.970898
sphingomyelin (d18:1/24:1, d18:2/24:0)*	N-formylanthranilic acid	-0.110713	0.425458	0.788439
sphingomyelin (d18:1/24:1, d18:2/24:0)*	N-formylmethionine	-0.187116	0.175466	0.577193
sphingomyelin (d18:1/24:1, d18:2/24:0)*	N-formylphenylalanine	0.247646	0.071	0.397469
sphingomyelin (d18:1/24:1, d18:2/24:0)*	N-methylhydroxyproline	0.136431	0.325257	0.720523
sphingomyelin (d18:1/24:1, d18:2/24:0)*	N-methylpipecolate	-0.0949495	0.494637	0.826142
sphingomyelin (d18:1/24:1, d18:2/24:0)*	N-methylproline	0.146484	0.290531	0.693031
sphingomyelin (d18:1/24:1, d18:2/24:0)*	N-methyltaurine	0.0423378	0.761147	0.93547
sphingomyelin (d18:1/24:1, d18:2/24:0)*	N-oleoylserine	0.266019	0.0518617	0.34492
sphingomyelin (d18:1/24:1, d18:2/24:0)*	N-oleoyltaurine	0.40584	0.00232899	0.0632299
sphingomyelin (d18:1/24:1, d18:2/24:0)*	N-oxalyl glycine (NOG)	0.0864129	0.534397	0.846406
sphingomyelin (d18:1/24:1, d18:2/24:0)*	N-palmitoyl-heptadecasphingosine (d17:1/16:0)*	0.525443	4.50879e-05	0.00391347
sphingomyelin (d18:1/24:1, d18:2/24:0)*	N-palmitoyl-sphingadienine (d18:2/16:0)*	0.418563	0.00163374	0.0502885
sphingomyelin (d18:1/24:1, d18:2/24:0)*	N-palmitoyl-sphinganine (d18:0/16:0)	0.424357	0.00138378	0.0451158
sphingomyelin (d18:1/24:1, d18:2/24:0)*	N-palmitoyl-sphingosine (d18:1/16:0)	0.537641	2.7611e-05	0.0026752
sphingomyelin (d18:1/24:1, d18:2/24:0)*	N-palmitoylglycine	0.37145	0.00568493	0.108718
sphingomyelin (d18:1/24:1, d18:2/24:0)*	N-palmitoylserine	-0.0360652	0.795707	0.946274
sphingomyelin (d18:1/24:1, d18:2/24:0)*	N-stearoyl-sphingadienine (d18:2/18:0)*	0.350486	0.00936977	0.144874
sphingomyelin (d18:1/24:1, d18:2/24:0)*	N-stearoyl-sphinganine (d18:0/18:0)*	0.319078	0.0186876	0.21082
sphingomyelin (d18:1/24:1, d18:2/24:0)*	N-stearoyl-sphingosine (d18:1/18:0)*	0.353307	0.00877692	0.139525
sphingomyelin (d18:1/24:1, d18:2/24:0)*	N-stearoylserine*	0.438003	0.000924957	0.034569
sphingomyelin (d18:1/24:1, d18:2/24:0)*	N-stearoyltaurine	0.158083	0.253585	0.661249
sphingomyelin (d18:1/24:1, d18:2/24:0)*	N1-Methyl-2-pyridone-5-carboxamide	-0.111797	0.42091	0.785684
sphingomyelin (d18:1/24:1, d18:2/24:0)*	N1-Methyl-4-pyridone-3-carboxamide	-0.0511912	0.71316	0.919457
sphingomyelin (d18:1/24:1, d18:2/24:0)*	1-methyladenosine	-0.0104822	0.940034	0.985924
sphingomyelin (d18:1/24:1, d18:2/24:0)*	N1-methylinosine	-0.089918	0.517884	0.838227
sphingomyelin (d18:1/24:1, d18:2/24:0)*	N2,N2-dimethylguanosine	0.0222985	0.872845	0.968224
sphingomyelin (d18:1/24:1, d18:2/24:0)*	N2,N5-diacetylornithine	0.0287783	0.836345	0.957969
sphingomyelin (d18:1/24:1, d18:2/24:0)*	N2-acetyl,N6-methyllysine	-0.127206	0.359339	0.745344
sphingomyelin (d18:1/24:1, d18:2/24:0)*	N2-methylguanosine	0.220849	0.108535	0.477468
sphingomyelin (d18:1/24:1, d18:2/24:0)*	N4-acetylcytidine	-0.00392605	0.977522	0.994632
sphingomyelin (d18:1/24:1, d18:2/24:0)*	N6,N6,N6-trimethyllysine	-0.267925	0.0501432	0.339213
sphingomyelin (d18:1/24:1, d18:2/24:0)*	N6,N6-dimethyllysine	-0.196493	0.154428	0.54971
sphingomyelin (d18:1/24:1, d18:2/24:0)*	N6-acetyllysine	-0.218906	0.111758	0.482955
sphingomyelin (d18:1/24:1, d18:2/24:0)*	N6-carbamoylthreonyladenosine	-0.0522584	0.707444	0.917587
sphingomyelin (d18:1/24:1, d18:2/24:0)*	N6-methyladenosine	0.0147513	0.915687	0.979739
sphingomyelin (d18:1/24:1, d18:2/24:0)*	N6-methyllysine	-0.148999	0.282234	0.686378
sphingomyelin (d18:1/24:1, d18:2/24:0)*	N6-succinyladenosine	-0.146757	0.289622	0.692393
sphingomyelin (d18:1/24:1, d18:2/24:0)*	nervonoylcarnitine (C24:1)*	0.0741603	0.59407	0.873318
sphingomyelin (d18:1/24:1, d18:2/24:0)*	nicotinamide	-0.156623	0.258053	0.665302
sphingomyelin (d18:1/24:1, d18:2/24:0)*	nonadecanoate (19:0)	0.176139	0.202645	0.609538
sphingomyelin (d18:1/24:1, d18:2/24:0)*	nonanoylcarnitine (C9)	0.0449739	0.746756	0.930905
sphingomyelin (d18:1/24:1, d18:2/24:0)*	O-acetylhomoserine	-0.222413	0.105993	0.472729
sphingomyelin (d18:1/24:1, d18:2/24:0)*	o-cresol sulfate	0.0206292	0.882294	0.970748
sphingomyelin (d18:1/24:1, d18:2/24:0)*	O-sulfo-L-tyrosine	-0.0223747	0.872414	0.968117
sphingomyelin (d18:1/24:1, d18:2/24:0)*	octadecadienedioate (C18:2-DC)*	-0.160892	0.24514	0.65304
sphingomyelin (d18:1/24:1, d18:2/24:0)*	octadecanedioate (C18)	-0.0219935	0.87457	0.968712
sphingomyelin (d18:1/24:1, d18:2/24:0)*	octadecanedioylcarnitine (C18-DC)*	0.0334286	0.810355	0.95016
sphingomyelin (d18:1/24:1, d18:2/24:0)*	octadecenedioate (C18:1-DC)	-0.160511	0.246275	0.65419
sphingomyelin (d18:1/24:1, d18:2/24:0)*	octadecenedioylcarnitine (C18:1-DC)*	-0.0132266	0.924374	0.982012
sphingomyelin (d18:1/24:1, d18:2/24:0)*	octanoylcarnitine (C8)	0.0171145	0.90224	0.976214
sphingomyelin (d18:1/24:1, d18:2/24:0)*	oleate/vaccenate (18:1)	0.4579	0.000498515	0.0226923
sphingomyelin (d18:1/24:1, d18:2/24:0)*	oleoyl ethanolamide	0.399276	0.00278169	0.0708206
sphingomyelin (d18:1/24:1, d18:2/24:0)*	oleoyl-arachidonoyl-glycerol (18:1/20:4) [1]*	0.151896	0.272875	0.678459
sphingomyelin (d18:1/24:1, d18:2/24:0)*	oleoyl-arachidonoyl-glycerol (18:1/20:4) [2]*	0.15304	0.269239	0.675302
sphingomyelin (d18:1/24:1, d18:2/24:0)*	oleoyl-linolenoyl-glycerol (18:1/18:3) [2]*	0.143703	0.299886	0.700801
sphingomyelin (d18:1/24:1, d18:2/24:0)*	oleoyl-linoleoyl-glycerol (18:1/18:2) [1]	0.152811	0.269963	0.675932
sphingomyelin (d18:1/24:1, d18:2/24:0)*	oleoyl-linoleoyl-glycerol (18:1/18:2) [2]	0.10082	0.468216	0.812612
sphingomyelin (d18:1/24:1, d18:2/24:0)*	oleoyl-oleoyl-glycerol (18:1/18:1) [1]*	0.192986	0.162067	0.560324
sphingomyelin (d18:1/24:1, d18:2/24:0)*	oleoyl-oleoyl-glycerol (18:1/18:1) [2]*	0.187421	0.174751	0.576237
sphingomyelin (d18:1/24:1, d18:2/24:0)*	oleoylcarnitine (C18:1)	0.303678	0.025591	0.247082
sphingomyelin (d18:1/24:1, d18:2/24:0)*	oleoylcholine	0.0835208	0.548214	0.852717
sphingomyelin (d18:1/24:1, d18:2/24:0)*	ornithine	-0.223937	0.103559	0.468156
sphingomyelin (d18:1/24:1, d18:2/24:0)*	orotate	-0.152887	0.269722	0.67573
sphingomyelin (d18:1/24:1, d18:2/24:0)*	orotidine	-0.0379264	0.785408	0.94313
sphingomyelin (d18:1/24:1, d18:2/24:0)*	oxalate (ethanedioate)	0.319992	0.0183329	0.208627
sphingomyelin (d18:1/24:1, d18:2/24:0)*	oxindolylalanine	-0.0953307	0.492898	0.825239
sphingomyelin (d18:1/24:1, d18:2/24:0)*	p-cresol glucuronide*	0.190543	0.167549	0.567166
sphingomyelin (d18:1/24:1, d18:2/24:0)*	p-cresol sulfate	0.175605	0.204038	0.610909
sphingomyelin (d18:1/24:1, d18:2/24:0)*	palmitate (16:0)	0.444787	0.000752319	0.0301128
sphingomyelin (d18:1/24:1, d18:2/24:0)*	palmitoleate (16:1n7)	0.491519	0.000160464	0.0101014
sphingomyelin (d18:1/24:1, d18:2/24:0)*	palmitoleoyl-arachidonoyl-glycerol (16:1/20:4) [2]*	0.0193253	0.889686	0.972821
sphingomyelin (d18:1/24:1, d18:2/24:0)*	palmitoleoyl-linoleoyl-glycerol (16:1/18:2) [1]*	0.139623	0.31396	0.711915
sphingomyelin (d18:1/24:1, d18:2/24:0)*	palmitoleoylcarnitine (C16:1)*	0.412159	0.00195626	0.0565021
sphingomyelin (d18:1/24:1, d18:2/24:0)*	palmitoyl dihydrosphingomyelin (d18:0/16:0)*	0.726853	4.88e-10	2.41246e-07
sphingomyelin (d18:1/24:1, d18:2/24:0)*	palmitoyl ethanolamide	0.306042	0.0244099	0.241423
sphingomyelin (d18:1/24:1, d18:2/24:0)*	palmitoyl sphingomyelin (d18:1/16:0)	0.826568	1.38304e-14	1.84856e-11
sphingomyelin (d18:1/24:1, d18:2/24:0)*	palmitoyl-arachidonoyl-glycerol (16:0/20:4) [1]*	-0.00847016	0.951529	0.988623
sphingomyelin (d18:1/24:1, d18:2/24:0)*	palmitoyl-arachidonoyl-glycerol (16:0/20:4) [2]*	0.0827218	0.55206	0.85474
sphingomyelin (d18:1/24:1, d18:2/24:0)*	palmitoyl-linolenoyl-glycerol (16:0/18:3) [2]*	0.0860138	0.536293	0.847226
sphingomyelin (d18:1/24:1, d18:2/24:0)*	palmitoyl-linoleoyl-glycerol (16:0/18:2) [1]*	0.153116	0.268997	0.675141
sphingomyelin (d18:1/24:1, d18:2/24:0)*	palmitoyl-linoleoyl-glycerol (16:0/18:2) [2]*	-0.01498	0.914384	0.97941
sphingomyelin (d18:1/24:1, d18:2/24:0)*	palmitoyl-oleoyl-glycerol (16:0/18:1) [1]*	0.0786354	0.571934	0.863626
sphingomyelin (d18:1/24:1, d18:2/24:0)*	palmitoyl-oleoyl-glycerol (16:0/18:1) [2]*	0.0803888	0.563366	0.859775
sphingomyelin (d18:1/24:1, d18:2/24:0)*	palmitoyl-sphingosine-phosphoethanolamine (d18:1/16:0)	0.69171	6.96597e-09	2.50386e-06
sphingomyelin (d18:1/24:1, d18:2/24:0)*	palmitoylcarnitine (C16)	0.289118	0.0339746	0.283089
sphingomyelin (d18:1/24:1, d18:2/24:0)*	palmitoylcholine	0.0523367	0.707026	0.917438
sphingomyelin (d18:1/24:1, d18:2/24:0)*	pantoate	-0.114086	0.411401	0.779868
sphingomyelin (d18:1/24:1, d18:2/24:0)*	pantothenate (Vitamin B5)	-0.0681151	0.624559	0.885518
sphingomyelin (d18:1/24:1, d18:2/24:0)*	paraxanthine	0.0649895	0.640576	0.892179
sphingomyelin (d18:1/24:1, d18:2/24:0)*	pentadecanoate (15:0)	0.365657	0.00654791	0.118115
sphingomyelin (d18:1/24:1, d18:2/24:0)*	pentose acid*	0.171488	0.215012	0.622935
sphingomyelin (d18:1/24:1, d18:2/24:0)*	perfluorohexanesulfonic acid	0.279665	0.0405517	0.30773
sphingomyelin (d18:1/24:1, d18:2/24:0)*	perfluorooctanesulfonate (PFOS)	0.297961	0.0286483	0.261133
sphingomyelin (d18:1/24:1, d18:2/24:0)*	perfluorooctanoate (PFOA)	-0.0213074	0.878453	0.969714
sphingomyelin (d18:1/24:1, d18:2/24:0)*	phenol glucuronide	0.0404594	0.771451	0.938796
sphingomyelin (d18:1/24:1, d18:2/24:0)*	phenol sulfate	-0.0605679	0.663514	0.901451
sphingomyelin (d18:1/24:1, d18:2/24:0)*	phenylacetate	0.155333	0.262043	0.669127
sphingomyelin (d18:1/24:1, d18:2/24:0)*	phenylacetylcarnitine	0.218913	0.111746	0.482955
sphingomyelin (d18:1/24:1, d18:2/24:0)*	phenylacetylglutamate	0.297763	0.0287591	0.261695
sphingomyelin (d18:1/24:1, d18:2/24:0)*	phenylacetylglutamine	0.176444	0.201852	0.60852
sphingomyelin (d18:1/24:1, d18:2/24:0)*	phenylalanine	-0.0825233	0.553018	0.855103
sphingomyelin (d18:1/24:1, d18:2/24:0)*	phenylalanylhydroxyproline*	0.0952145	0.493428	0.825568
sphingomyelin (d18:1/24:1, d18:2/24:0)*	phenyllactate (PLA)	-0.287669	0.0349208	0.286684
sphingomyelin (d18:1/24:1, d18:2/24:0)*	phenylpyruvate	-0.136573	0.324749	0.720163
sphingomyelin (d18:1/24:1, d18:2/24:0)*	phosphate	0.0988374	0.477051	0.817145
sphingomyelin (d18:1/24:1, d18:2/24:0)*	phosphoethanolamine (PE)	0.0874023	0.52971	0.844045
sphingomyelin (d18:1/24:1, d18:2/24:0)*	phytanate	-0.0624738	0.653588	0.897314
sphingomyelin (d18:1/24:1, d18:2/24:0)*	picolinate	-0.127243	0.359196	0.745311
sphingomyelin (d18:1/24:1, d18:2/24:0)*	picolinoylglycine	-0.164246	0.235308	0.643331
sphingomyelin (d18:1/24:1, d18:2/24:0)*	pimeloylcarnitine/3-methyladipoylcarnitine (C7-DC)	0.226749	0.0991844	0.459549
sphingomyelin (d18:1/24:1, d18:2/24:0)*	pipecolate	-0.0667429	0.631571	0.888349
sphingomyelin (d18:1/24:1, d18:2/24:0)*	piperine	-0.0288546	0.835917	0.957852
sphingomyelin (d18:1/24:1, d18:2/24:0)*	pregnanediol-3-glucuronide	-0.0677339	0.626504	0.886184
sphingomyelin (d18:1/24:1, d18:2/24:0)*	pregnen-diol disulfate*	-0.160892	0.24514	0.65304
sphingomyelin (d18:1/24:1, d18:2/24:0)*	pregnenediol sulfate (C21H34O5S)*	-0.164246	0.235308	0.643331
sphingomyelin (d18:1/24:1, d18:2/24:0)*	pregnenetriol disulfate*	-0.204803	0.137393	0.524386
sphingomyelin (d18:1/24:1, d18:2/24:0)*	pregnenetriol sulfate*	-0.234763	0.087497	0.435578
sphingomyelin (d18:1/24:1, d18:2/24:0)*	pregnenolone sulfate	-0.123232	0.374664	0.755605
sphingomyelin (d18:1/24:1, d18:2/24:0)*	pristanate	-0.0355822	0.798385	0.946979
sphingomyelin (d18:1/24:1, d18:2/24:0)*	prolylhydroxyproline	0.0646846	0.642148	0.892879
sphingomyelin (d18:1/24:1, d18:2/24:0)*	proline	-0.112407	0.418365	0.784001
sphingomyelin (d18:1/24:1, d18:2/24:0)*	prolylglycine	-0.127425	0.358503	0.744636
sphingomyelin (d18:1/24:1, d18:2/24:0)*	propionylcarnitine (C3)	-0.0954831	0.492203	0.824939
sphingomyelin (d18:1/24:1, d18:2/24:0)*	propionylglycine (C3)	0.120795	0.384256	0.762119
sphingomyelin (d18:1/24:1, d18:2/24:0)*	pseudouridine	0.00598437	0.965744	0.991951
sphingomyelin (d18:1/24:1, d18:2/24:0)*	pyridoxal	0.0873261	0.53007	0.844207
sphingomyelin (d18:1/24:1, d18:2/24:0)*	pyridoxate	0.0298456	0.830363	0.956247
sphingomyelin (d18:1/24:1, d18:2/24:0)*	pyrraline	0.0095681	0.945254	0.987065
sphingomyelin (d18:1/24:1, d18:2/24:0)*	pyruvate	-0.199085	0.148955	0.541876
sphingomyelin (d18:1/24:1, d18:2/24:0)*	quinate	0.287745	0.0348705	0.286509
sphingomyelin (d18:1/24:1, d18:2/24:0)*	quinolinate	-0.0434915	0.754839	0.933558
sphingomyelin (d18:1/24:1, d18:2/24:0)*	retinal	0.0247398	0.859058	0.964513
sphingomyelin (d18:1/24:1, d18:2/24:0)*	retinol (Vitamin A)	-0.037774	0.786251	0.943398
sphingomyelin (d18:1/24:1, d18:2/24:0)*	ribitol	-0.0956356	0.491509	0.824623
sphingomyelin (d18:1/24:1, d18:2/24:0)*	ribonate	0.0793215	0.568574	0.862092
sphingomyelin (d18:1/24:1, d18:2/24:0)*	S-1-pyrroline-5-carboxylate	0.173089	0.210696	0.618404
sphingomyelin (d18:1/24:1, d18:2/24:0)*	S-adenosylhomocysteine (SAH)	-0.21877	0.111986	0.48345
sphingomyelin (d18:1/24:1, d18:2/24:0)*	S-allylcysteine	-0.0313447	0.821978	0.9539
sphingomyelin (d18:1/24:1, d18:2/24:0)*	S-carboxyethylcysteine	-0.0116257	0.933506	0.98447
sphingomyelin (d18:1/24:1, d18:2/24:0)*	S-carboxymethyl-L-cysteine	0.0809072	0.560845	0.858631
sphingomyelin (d18:1/24:1, d18:2/24:0)*	S-methylcysteine	0.0892319	0.521096	0.839753
sphingomyelin (d18:1/24:1, d18:2/24:0)*	S-methylcysteine sulfoxide	0.105089	0.449488	0.802507
sphingomyelin (d18:1/24:1, d18:2/24:0)*	salicylate	-0.0229846	0.868967	0.967212
sphingomyelin (d18:1/24:1, d18:2/24:0)*	sarcosine	-0.145721	0.293076	0.695192
sphingomyelin (d18:1/24:1, d18:2/24:0)*	sebacate (C10-DC)	-0.0585859	0.673898	0.905541
sphingomyelin (d18:1/24:1, d18:2/24:0)*	serine	0.0769583	0.580185	0.867061
sphingomyelin (d18:1/24:1, d18:2/24:0)*	serotonin	0.117972	0.395546	0.769513
sphingomyelin (d18:1/24:1, d18:2/24:0)*	spermidine	-0.10082	0.468216	0.812612
sphingomyelin (d18:1/24:1, d18:2/24:0)*	sphingadienine	0.0245855	0.859929	0.96479
sphingomyelin (d18:1/24:1, d18:2/24:0)*	sphinganine	0.262969	0.0547105	0.353712
sphingomyelin (d18:1/24:1, d18:2/24:0)*	sphinganine-1-phosphate	0.196493	0.154428	0.54971
sphingomyelin (d18:1/24:1, d18:2/24:0)*	sphingomyelin (d17:1/14:0, d16:1/15:0)*	0.449438	0.000651376	0.0273103
sphingomyelin (d18:1/24:1, d18:2/24:0)*	sphingomyelin (d17:1/16:0, d18:1/15:0, d16:1/17:0)*	0.556242	1.2588e-05	0.0014391
sphingomyelin (d18:1/24:1, d18:2/24:0)*	sphingomyelin (d17:2/16:0, d18:2/15:0)*	0.570574	6.64985e-06	0.000853616
sphingomyelin (d18:1/24:1, d18:2/24:0)*	sphingomyelin (d18:0/18:0, d19:0/17:0)*	0.511111	7.83601e-05	0.00592473
sphingomyelin (d18:1/24:1, d18:2/24:0)*	sphingomyelin (d18:0/20:0, d16:0/22:0)*	0.555098	1.32288e-05	0.00149624
sphingomyelin (d18:1/24:1, d18:2/24:0)*	sphingomyelin (d18:1/14:0, d16:1/16:0)*	0.557385	1.19761e-05	0.00138132
sphingomyelin (d18:1/24:1, d18:2/24:0)*	sphingomyelin (d18:1/17:0, d17:1/18:0, d19:1/16:0)	0.630722	3.18879e-07	6.8689e-05
sphingomyelin (d18:1/24:1, d18:2/24:0)*	sphingomyelin (d18:1/18:1, d18:2/18:0)	0.508977	8.49052e-05	0.00630551
sphingomyelin (d18:1/24:1, d18:2/24:0)*	sphingomyelin (d18:1/19:0, d19:1/18:0)*	0.546789	1.88735e-05	0.0019896
sphingomyelin (d18:1/24:1, d18:2/24:0)*	sphingomyelin (d18:1/20:0, d16:1/22:0)*	0.496245	0.000135519	0.0089386
sphingomyelin (d18:1/24:1, d18:2/24:0)*	sphingomyelin (d18:1/20:1, d18:2/20:0)*	0.515075	6.74178e-05	0.00529906
sphingomyelin (d18:1/24:1, d18:2/24:0)*	sphingomyelin (d18:1/20:2, d18:2/20:1, d16:1/22:2)*	0.514313	6.94064e-05	0.00541292
sphingomyelin (d18:1/24:1, d18:2/24:0)*	sphingomyelin (d18:1/21:0, d17:1/22:0, d16:1/23:0)*	0.570116	6.78982e-06	0.000868288
sphingomyelin (d18:1/24:1, d18:2/24:0)*	sphingomyelin (d18:1/22:1, d18:2/22:0, d16:1/24:1)*	0.56356	9.12114e-06	0.00110904
sphingomyelin (d18:1/24:1, d18:2/24:0)*	sphingomyelin (d18:1/22:2, d18:2/22:1, d16:1/24:2)*	0.593444	2.25225e-06	0.000353388
sphingomyelin (d18:1/25:0, d19:0/24:1, d20:1/23:0, d19:1/24:0)*	Liver fat (%)	0.189525	0.169874	0.570361
sphingomyelin (d18:1/25:0, d19:0/24:1, d20:1/23:0, d19:1/24:0)*	Sodium (mmol/L)	-0.0292411	0.83375	0.957137
sphingomyelin (d18:1/25:0, d19:0/24:1, d20:1/23:0, d19:1/24:0)*	Potassium (mmol/L)	0.160663	0.245822	0.653784
sphingomyelin (d18:1/25:0, d19:0/24:1, d20:1/23:0, d19:1/24:0)*	Creatinine (mg/dL)	0.0502974	0.717958	0.921308
sphingomyelin (d18:1/25:0, d19:0/24:1, d20:1/23:0, d19:1/24:0)*	Urea (BUN) (mg/dL)	0.231417	0.0922374	0.445518
sphingomyelin (d18:1/25:0, d19:0/24:1, d20:1/23:0, d19:1/24:0)*	Uric acid (mg/dL)	0.0759021	0.585409	0.869349
sphingomyelin (d18:1/25:0, d19:0/24:1, d20:1/23:0, d19:1/24:0)*	ALT (IU/L)	0.115792	0.404398	0.775496
sphingomyelin (d18:1/25:0, d19:0/24:1, d20:1/23:0, d19:1/24:0)*	AST (IU/L)	0.125178	0.367111	0.750664
sphingomyelin (d18:1/25:0, d19:0/24:1, d20:1/23:0, d19:1/24:0)*	GGT (U/L)	0.140637	0.310421	0.709228
sphingomyelin (d18:1/25:0, d19:0/24:1, d20:1/23:0, d19:1/24:0)*	Alkaline phosphatase (IU/L)	-0.188802	0.17154	0.57221
sphingomyelin (d18:1/25:0, d19:0/24:1, d20:1/23:0, d19:1/24:0)*	Total Bilirubin (mg/dL)	-0.0881321	0.526265	0.842362
sphingomyelin (d18:1/25:0, d19:0/24:1, d20:1/23:0, d19:1/24:0)*	Albumin (g/dL)	-0.0929834	0.503656	0.830976
sphingomyelin (d18:1/25:0, d19:0/24:1, d20:1/23:0, d19:1/24:0)*	Creatine Kinase (U/L)	0.2614	0.0562252	0.358313
sphingomyelin (d18:1/25:0, d19:0/24:1, d20:1/23:0, d19:1/24:0)*	Total cholesterol (mg/dL)	0.717902	9.97425e-10	4.57177e-07
sphingomyelin (d18:1/25:0, d19:0/24:1, d20:1/23:0, d19:1/24:0)*	High Density Lipoprotein (mg/dL)	0.213796	0.120585	0.49792
sphingomyelin (d18:1/25:0, d19:0/24:1, d20:1/23:0, d19:1/24:0)*	Low Density Lipoprotein (mg/dL)	0.623189	4.83235e-07	9.76063e-05
sphingomyelin (d18:1/25:0, d19:0/24:1, d20:1/23:0, d19:1/24:0)*	Triglycerides (mg/dL)	0.314854	0.0204016	0.220695
sphingomyelin (d18:1/25:0, d19:0/24:1, d20:1/23:0, d19:1/24:0)*	Glucose (mg/dL)	0.378031	0.00482698	0.0989562
sphingomyelin (d18:1/25:0, d19:0/24:1, d20:1/23:0, d19:1/24:0)*	Insulin (mg/dL)	0.129043	0.352382	0.740407
sphingomyelin (d18:1/25:0, d19:0/24:1, d20:1/23:0, d19:1/24:0)*	Weight (kg)	-0.0335837	0.809492	0.949928
sphingomyelin (d18:1/25:0, d19:0/24:1, d20:1/23:0, d19:1/24:0)*	Body mass index (kg/m2)	0.118338	0.394073	0.768744
sphingomyelin (d18:1/25:0, d19:0/24:1, d20:1/23:0, d19:1/24:0)*	Heart rate (bpm)	0.0208334	0.881137	0.97049
sphingomyelin (d18:1/25:0, d19:0/24:1, d20:1/23:0, d19:1/24:0)*	Systolic blood pressure (mmHg)	0.323709	0.0169501	0.200419
sphingomyelin (d18:1/25:0, d19:0/24:1, d20:1/23:0, d19:1/24:0)*	Diastolic blood pressure (mmHg)	0.247026	0.0717323	0.399431
sphingomyelin (d18:1/25:0, d19:0/24:1, d20:1/23:0, d19:1/24:0)*	Waist circumference (cm)	0.168152	0.224203	0.632231
sphingomyelin (d18:1/25:0, d19:0/24:1, d20:1/23:0, d19:1/24:0)*	Hip circumference (cm)	0.142669	0.303412	0.703537
sphingomyelin (d18:1/25:0, d19:0/24:1, d20:1/23:0, d19:1/24:0)*	Trunk fat mass (kg/m2)	0.0613906	0.659222	0.899733
sphingomyelin (d18:1/25:0, d19:0/24:1, d20:1/23:0, d19:1/24:0)*	Trunk fat free mass (kg/m2)	-0.0822659	0.554261	0.855724
sphingomyelin (d18:1/25:0, d19:0/24:1, d20:1/23:0, d19:1/24:0)*	Trunk total body water (%)	-0.0919851	0.508267	0.833327
sphingomyelin (d18:1/25:0, d19:0/24:1, d20:1/23:0, d19:1/24:0)*	Left arm fat mass (kg/m2)	0.0890912	0.521756	0.840146
sphingomyelin (d18:1/25:0, d19:0/24:1, d20:1/23:0, d19:1/24:0)*	Left arm fat free mass (kg/m2)	-0.0231351	0.868116	0.966985
sphingomyelin (d18:1/25:0, d19:0/24:1, d20:1/23:0, d19:1/24:0)*	Left arm total body water (%)	-0.0919851	0.508267	0.833327
sphingomyelin (d18:1/25:0, d19:0/24:1, d20:1/23:0, d19:1/24:0)*	Right arm fat mass (kg/m2)	0.0937906	0.499943	0.829011
sphingomyelin (d18:1/25:0, d19:0/24:1, d20:1/23:0, d19:1/24:0)*	Right arm fat free mass (kg/m2)	-0.0563177	0.685855	0.909962
sphingomyelin (d18:1/25:0, d19:0/24:1, d20:1/23:0, d19:1/24:0)*	Right arm total body water (%)	-0.0919851	0.508267	0.833327
sphingomyelin (d18:1/25:0, d19:0/24:1, d20:1/23:0, d19:1/24:0)*	Left leg fat mass (kg/m2)	0.112876	0.416414	0.782823
sphingomyelin (d18:1/25:0, d19:0/24:1, d20:1/23:0, d19:1/24:0)*	Left leg fat free mass (kg/m2)	-0.109409	0.430962	0.792032
sphingomyelin (d18:1/25:0, d19:0/24:1, d20:1/23:0, d19:1/24:0)*	Left leg total body water (%)	-0.0919851	0.508267	0.833327
sphingomyelin (d18:1/25:0, d19:0/24:1, d20:1/23:0, d19:1/24:0)*	Right leg fat mass (kg/m2)	0.126754	0.361061	0.746457
sphingomyelin (d18:1/25:0, d19:0/24:1, d20:1/23:0, d19:1/24:0)*	Right leg fat free mass (kg/m2)	-0.143604	0.300222	0.701043
sphingomyelin (d18:1/25:0, d19:0/24:1, d20:1/23:0, d19:1/24:0)*	Right leg total body water (%)	-0.0919851	0.508267	0.833327
sphingomyelin (d18:1/25:0, d19:0/24:1, d20:1/23:0, d19:1/24:0)*	(14 or 15)-methylpalmitate (a17:0 or i17:0)	0.535201	3.05026e-05	0.00290035
sphingomyelin (d18:1/25:0, d19:0/24:1, d20:1/23:0, d19:1/24:0)*	(16 or 17)-methylstearate (a19:0 or i19:0)	0.378006	0.00482996	0.0989677
sphingomyelin (d18:1/25:0, d19:0/24:1, d20:1/23:0, d19:1/24:0)*	(2 or 3)-decenoate (10:1n7 or n8)	0.0139127	0.920464	0.981077
sphingomyelin (d18:1/25:0, d19:0/24:1, d20:1/23:0, d19:1/24:0)*	(N(1) + N(8))-acetylspermidine	0.17065	0.217297	0.625069
sphingomyelin (d18:1/25:0, d19:0/24:1, d20:1/23:0, d19:1/24:0)*	(S)-3-hydroxybutyrylcarnitine	0.00933867	0.946565	0.987404
sphingomyelin (d18:1/25:0, d19:0/24:1, d20:1/23:0, d19:1/24:0)*	1,2,3-benzenetriol sulfate (2)	-0.101614	0.464699	0.810772
sphingomyelin (d18:1/25:0, d19:0/24:1, d20:1/23:0, d19:1/24:0)*	1,2-dilinoleoyl-GPC (18:2/18:2)	0.209224	0.128923	0.511576
sphingomyelin (d18:1/25:0, d19:0/24:1, d20:1/23:0, d19:1/24:0)*	1,2-dilinoleoyl-GPE (18:2/18:2)*	0.0757866	0.585981	0.869635
sphingomyelin (d18:1/25:0, d19:0/24:1, d20:1/23:0, d19:1/24:0)*	1,2-dipalmitoyl-GPC (16:0/16:0)	0.553421	1.42234e-05	0.00158359
sphingomyelin (d18:1/25:0, d19:0/24:1, d20:1/23:0, d19:1/24:0)*	1,3,7-trimethylurate	0.345254	0.0105618	0.155029
sphingomyelin (d18:1/25:0, d19:0/24:1, d20:1/23:0, d19:1/24:0)*	1,3-dimethylurate	0.214717	0.118956	0.495182
sphingomyelin (d18:1/25:0, d19:0/24:1, d20:1/23:0, d19:1/24:0)*	1,5-anhydroglucitol (1,5-AG)	-0.0463884	0.739069	0.928463
sphingomyelin (d18:1/25:0, d19:0/24:1, d20:1/23:0, d19:1/24:0)*	1,7-dimethylurate	0.251915	0.0661159	0.385322
sphingomyelin (d18:1/25:0, d19:0/24:1, d20:1/23:0, d19:1/24:0)*	1-(1-enyl-oleoyl)-GPE (P-18:1)*	0.436707	0.000961722	0.0354898
sphingomyelin (d18:1/25:0, d19:0/24:1, d20:1/23:0, d19:1/24:0)*	1-(1-enyl-palmitoyl)-2-arachidonoyl-GPC (P-16:0/20:4)*	0.442653	0.000803208	0.0314679
sphingomyelin (d18:1/25:0, d19:0/24:1, d20:1/23:0, d19:1/24:0)*	1-(1-enyl-palmitoyl)-2-arachidonoyl-GPE (P-16:0/20:4)*	0.405679	0.0023392	0.0634017
sphingomyelin (d18:1/25:0, d19:0/24:1, d20:1/23:0, d19:1/24:0)*	1-(1-enyl-palmitoyl)-2-linoleoyl-GPC (P-16:0/18:2)*	0.15121	0.275073	0.680377
sphingomyelin (d18:1/25:0, d19:0/24:1, d20:1/23:0, d19:1/24:0)*	1-(1-enyl-palmitoyl)-2-linoleoyl-GPE (P-16:0/18:2)*	0.24818	0.0703742	0.395969
sphingomyelin (d18:1/25:0, d19:0/24:1, d20:1/23:0, d19:1/24:0)*	1-(1-enyl-palmitoyl)-2-oleoyl-GPC (P-16:0/18:1)*	0.219287	0.11112	0.481898
sphingomyelin (d18:1/25:0, d19:0/24:1, d20:1/23:0, d19:1/24:0)*	1-(1-enyl-palmitoyl)-2-oleoyl-GPE (P-16:0/18:1)*	0.472689	0.000307141	0.0161208
sphingomyelin (d18:1/25:0, d19:0/24:1, d20:1/23:0, d19:1/24:0)*	1-(1-enyl-palmitoyl)-2-palmitoleoyl-GPC (P-16:0/16:1)*	0.192682	0.162744	0.561292
sphingomyelin (d18:1/25:0, d19:0/24:1, d20:1/23:0, d19:1/24:0)*	1-(1-enyl-palmitoyl)-2-palmitoyl-GPC (P-16:0/16:0)*	0.279665	0.0405517	0.30773
sphingomyelin (d18:1/25:0, d19:0/24:1, d20:1/23:0, d19:1/24:0)*	1-(1-enyl-palmitoyl)-GPC (P-16:0)*	0.444483	0.000759406	0.0302711
sphingomyelin (d18:1/25:0, d19:0/24:1, d20:1/23:0, d19:1/24:0)*	1-(1-enyl-palmitoyl)-GPE (P-16:0)*	0.459501	0.000473549	0.021874
sphingomyelin (d18:1/25:0, d19:0/24:1, d20:1/23:0, d19:1/24:0)*	1-(1-enyl-stearoyl)-2-arachidonoyl-GPE (P-18:0/20:4)*	0.581475	4.00988e-06	0.000570018
sphingomyelin (d18:1/25:0, d19:0/24:1, d20:1/23:0, d19:1/24:0)*	1-(1-enyl-stearoyl)-2-linoleoyl-GPE (P-18:0/18:2)*	0.482295	0.000221585	0.0127713
sphingomyelin (d18:1/25:0, d19:0/24:1, d20:1/23:0, d19:1/24:0)*	1-(1-enyl-stearoyl)-2-oleoyl-GPE (P-18:0/18:1)	0.550143	1.637e-05	0.00177086
sphingomyelin (d18:1/25:0, d19:0/24:1, d20:1/23:0, d19:1/24:0)*	1-(1-enyl-stearoyl)-GPE (P-18:0)*	0.550982	1.5794e-05	0.00172128
sphingomyelin (d18:1/25:0, d19:0/24:1, d20:1/23:0, d19:1/24:0)*	1-arachidonoyl-GPC* (20:4)*	0.292929	0.0315859	0.2736
sphingomyelin (d18:1/25:0, d19:0/24:1, d20:1/23:0, d19:1/24:0)*	1-arachidonoyl-GPE (20:4n6)*	0.264342	0.0534132	0.349638
sphingomyelin (d18:1/25:0, d19:0/24:1, d20:1/23:0, d19:1/24:0)*	1-arachidonoyl-GPI* (20:4)*	0.264723	0.0530573	0.34848
sphingomyelin (d18:1/25:0, d19:0/24:1, d20:1/23:0, d19:1/24:0)*	1-arachidonylglycerol (20:4)	0.0859174	0.536752	0.847478
sphingomyelin (d18:1/25:0, d19:0/24:1, d20:1/23:0, d19:1/24:0)*	1-carboxyethylisoleucine	0.163928	0.23623	0.644289
sphingomyelin (d18:1/25:0, d19:0/24:1, d20:1/23:0, d19:1/24:0)*	1-carboxyethylleucine	0.153421	0.268034	0.674141
sphingomyelin (d18:1/25:0, d19:0/24:1, d20:1/23:0, d19:1/24:0)*	1-carboxyethylphenylalanine	0.111035	0.424105	0.787607
sphingomyelin (d18:1/25:0, d19:0/24:1, d20:1/23:0, d19:1/24:0)*	1-carboxyethyltyrosine	0.105129	0.449314	0.802507
sphingomyelin (d18:1/25:0, d19:0/24:1, d20:1/23:0, d19:1/24:0)*	1-carboxyethylvaline	0.3004	0.0273085	0.255167
sphingomyelin (d18:1/25:0, d19:0/24:1, d20:1/23:0, d19:1/24:0)*	1-dihomo-linolenylglycerol (20:3)	0.297503	0.0289056	0.262154
sphingomyelin (d18:1/25:0, d19:0/24:1, d20:1/23:0, d19:1/24:0)*	1-docosahexaenoylglycerol (22:6)	0.188064	0.173251	0.574484
sphingomyelin (d18:1/25:0, d19:0/24:1, d20:1/23:0, d19:1/24:0)*	1-lignoceroyl-GPC (24:0)	0.425775	0.00132806	0.0439053
sphingomyelin (d18:1/25:0, d19:0/24:1, d20:1/23:0, d19:1/24:0)*	1-linolenoyl-GPC (18:3)*	0.271965	0.0466531	0.328473
sphingomyelin (d18:1/25:0, d19:0/24:1, d20:1/23:0, d19:1/24:0)*	1-linoleoyl-2-arachidonoyl-GPC (18:2/20:4n6)*	0.53017	3.73683e-05	0.00338887
sphingomyelin (d18:1/25:0, d19:0/24:1, d20:1/23:0, d19:1/24:0)*	1-linoleoyl-2-arachidonoyl-GPE (18:2/20:4)*	0.129951	0.348977	0.737783
sphingomyelin (d18:1/25:0, d19:0/24:1, d20:1/23:0, d19:1/24:0)*	1-linoleoyl-2-linolenoyl-GPC (18:2/18:3)*	0.305508	0.0246725	0.242677
sphingomyelin (d18:1/25:0, d19:0/24:1, d20:1/23:0, d19:1/24:0)*	1-linoleoyl-GPC (18:2)	0.297808	0.0287339	0.261534
sphingomyelin (d18:1/25:0, d19:0/24:1, d20:1/23:0, d19:1/24:0)*	1-linoleoyl-GPE (18:2)*	0.181094	0.19003	0.594587
sphingomyelin (d18:1/25:0, d19:0/24:1, d20:1/23:0, d19:1/24:0)*	1-linoleoyl-GPG (18:2)*	-0.14191	0.30602	0.705734
sphingomyelin (d18:1/25:0, d19:0/24:1, d20:1/23:0, d19:1/24:0)*	1-linoleoyl-GPI* (18:2)*	0.206861	0.1334	0.51809
sphingomyelin (d18:1/25:0, d19:0/24:1, d20:1/23:0, d19:1/24:0)*	1-linoleoylglycerol (18:2)	0.00163903	0.990615	0.9978
sphingomyelin (d18:1/25:0, d19:0/24:1, d20:1/23:0, d19:1/24:0)*	1-methyl-4-imidazoleacetate	0.270059	0.0482738	0.333685
sphingomyelin (d18:1/25:0, d19:0/24:1, d20:1/23:0, d19:1/24:0)*	1-methyl-5-imidazoleacetate	0.0799314	0.565596	0.860727
sphingomyelin (d18:1/25:0, d19:0/24:1, d20:1/23:0, d19:1/24:0)*	1-methyl-5-imidazolelactate	0.150143	0.278515	0.683227
sphingomyelin (d18:1/25:0, d19:0/24:1, d20:1/23:0, d19:1/24:0)*	1-methylhistidine	0.0149038	0.914818	0.979548
sphingomyelin (d18:1/25:0, d19:0/24:1, d20:1/23:0, d19:1/24:0)*	1-methylnicotinamide	0.0445588	0.749017	0.931612
sphingomyelin (d18:1/25:0, d19:0/24:1, d20:1/23:0, d19:1/24:0)*	1-methylurate	0.0603126	0.664848	0.901991
sphingomyelin (d18:1/25:0, d19:0/24:1, d20:1/23:0, d19:1/24:0)*	1-methylxanthine	-0.0647608	0.641755	0.892695
sphingomyelin (d18:1/25:0, d19:0/24:1, d20:1/23:0, d19:1/24:0)*	1-myristoyl-2-arachidonoyl-GPC (14:0/20:4)*	0.425272	0.00134761	0.0443108
sphingomyelin (d18:1/25:0, d19:0/24:1, d20:1/23:0, d19:1/24:0)*	1-myristoyl-2-palmitoyl-GPC (14:0/16:0)	0.428245	0.00123583	0.0418479
sphingomyelin (d18:1/25:0, d19:0/24:1, d20:1/23:0, d19:1/24:0)*	1-myristoylglycerol (14:0)	0.254875	0.0628904	0.376873
sphingomyelin (d18:1/25:0, d19:0/24:1, d20:1/23:0, d19:1/24:0)*	1-oleoyl-2-arachidonoyl-GPE (18:1/20:4)*	0.191614	0.16513	0.563962
sphingomyelin (d18:1/25:0, d19:0/24:1, d20:1/23:0, d19:1/24:0)*	1-oleoyl-2-docosahexaenoyl-GPC (18:1/22:6)*	0.379912	0.00460362	0.0961803
sphingomyelin (d18:1/25:0, d19:0/24:1, d20:1/23:0, d19:1/24:0)*	1-oleoyl-2-linoleoyl-GPE (18:1/18:2)*	0.149457	0.280742	0.685066
sphingomyelin (d18:1/25:0, d19:0/24:1, d20:1/23:0, d19:1/24:0)*	1-oleoyl-GPC (18:1)	0.455613	0.00053625	0.0238386
sphingomyelin (d18:1/25:0, d19:0/24:1, d20:1/23:0, d19:1/24:0)*	1-oleoyl-GPE (18:1)	0.245664	0.0733631	0.403457
sphingomyelin (d18:1/25:0, d19:0/24:1, d20:1/23:0, d19:1/24:0)*	1-oleoyl-GPG (18:1)*	-0.105116	0.449371	0.802507
sphingomyelin (d18:1/25:0, d19:0/24:1, d20:1/23:0, d19:1/24:0)*	1-oleoyl-GPI (18:1)	0.36924	0.0060017	0.112358
sphingomyelin (d18:1/25:0, d19:0/24:1, d20:1/23:0, d19:1/24:0)*	1-oleoyl-GPS (18:1)	-0.241793	0.0781583	0.414546
sphingomyelin (d18:1/25:0, d19:0/24:1, d20:1/23:0, d19:1/24:0)*	1-oleoylglycerol (18:1)	0.263884	0.0538428	0.351041
sphingomyelin (d18:1/25:0, d19:0/24:1, d20:1/23:0, d19:1/24:0)*	1-palmitoleoyl-2-linolenoyl-GPC (16:1/18:3)*	0.312183	0.021553	0.22688
sphingomyelin (d18:1/25:0, d19:0/24:1, d20:1/23:0, d19:1/24:0)*	1-palmitoleoyl-GPC* (16:1)*	0.46133	0.000446406	0.0209419
sphingomyelin (d18:1/25:0, d19:0/24:1, d20:1/23:0, d19:1/24:0)*	1-palmitoleoylglycerol (16:1)*	0.324157	0.0167897	0.199526
sphingomyelin (d18:1/25:0, d19:0/24:1, d20:1/23:0, d19:1/24:0)*	1-palmitoyl-2-arachidonoyl-GPC (16:0/20:4n6)	0.359329	0.007619	0.12862
sphingomyelin (d18:1/25:0, d19:0/24:1, d20:1/23:0, d19:1/24:0)*	1-palmitoyl-2-arachidonoyl-GPE (16:0/20:4)*	0.16943	0.220651	0.628578
sphingomyelin (d18:1/25:0, d19:0/24:1, d20:1/23:0, d19:1/24:0)*	1-palmitoyl-2-arachidonoyl-GPI (16:0/20:4)*	0.354069	0.00862238	0.138083
sphingomyelin (d18:1/25:0, d19:0/24:1, d20:1/23:0, d19:1/24:0)*	1-palmitoyl-2-dihomo-linolenoyl-GPC (16:0/20:3n3 or 6)*	0.398132	0.00286808	0.0721747
sphingomyelin (d18:1/25:0, d19:0/24:1, d20:1/23:0, d19:1/24:0)*	1-palmitoyl-2-docosahexaenoyl-GPC (16:0/22:6)	0.418106	0.00165509	0.0507553
sphingomyelin (d18:1/25:0, d19:0/24:1, d20:1/23:0, d19:1/24:0)*	1-palmitoyl-2-docosahexaenoyl-GPE (16:0/22:6)*	0.341567	0.0114783	0.162363
sphingomyelin (d18:1/25:0, d19:0/24:1, d20:1/23:0, d19:1/24:0)*	1-palmitoyl-2-linoleoyl-GPC (16:0/18:2)	0.455308	0.000541471	0.0240313
sphingomyelin (d18:1/25:0, d19:0/24:1, d20:1/23:0, d19:1/24:0)*	1-palmitoyl-2-linoleoyl-GPE (16:0/18:2)	0.124147	0.371102	0.753322
sphingomyelin (d18:1/25:0, d19:0/24:1, d20:1/23:0, d19:1/24:0)*	1-palmitoyl-2-linoleoyl-GPI (16:0/18:2)	0.324338	0.0167252	0.199101
sphingomyelin (d18:1/25:0, d19:0/24:1, d20:1/23:0, d19:1/24:0)*	1-palmitoyl-2-oleoyl-GPC (16:0/18:1)	0.467886	0.00036032	0.0180567
sphingomyelin (d18:1/25:0, d19:0/24:1, d20:1/23:0, d19:1/24:0)*	1-palmitoyl-2-oleoyl-GPE (16:0/18:1)	0.266476	0.0514449	0.343567
sphingomyelin (d18:1/25:0, d19:0/24:1, d20:1/23:0, d19:1/24:0)*	1-palmitoyl-2-oleoyl-GPI (16:0/18:1)*	0.555174	1.31851e-05	0.00149286
sphingomyelin (d18:1/25:0, d19:0/24:1, d20:1/23:0, d19:1/24:0)*	1-palmitoyl-2-palmitoleoyl-GPC (16:0/16:1)*	0.454393	0.000557413	0.0244898
sphingomyelin (d18:1/25:0, d19:0/24:1, d20:1/23:0, d19:1/24:0)*	1-palmitoyl-2-stearoyl-GPC (16:0/18:0)	0.674252	2.28095e-08	7.18699e-06
sphingomyelin (d18:1/25:0, d19:0/24:1, d20:1/23:0, d19:1/24:0)*	1-palmitoyl-2-stearoyl-GPE (16:0/18:0)*	0.117278	0.39835	0.771423
sphingomyelin (d18:1/25:0, d19:0/24:1, d20:1/23:0, d19:1/24:0)*	1-palmitoyl-GPC (16:0)	0.435563	0.000995247	0.0363258
sphingomyelin (d18:1/25:0, d19:0/24:1, d20:1/23:0, d19:1/24:0)*	1-palmitoyl-GPE (16:0)	0.326472	0.0159805	0.194223
sphingomyelin (d18:1/25:0, d19:0/24:1, d20:1/23:0, d19:1/24:0)*	1-palmitoyl-GPG (16:0)*	0.040061	0.773642	0.939452
sphingomyelin (d18:1/25:0, d19:0/24:1, d20:1/23:0, d19:1/24:0)*	1-palmitoyl-GPI* (16:0)	0.234153	0.0883466	0.437282
sphingomyelin (d18:1/25:0, d19:0/24:1, d20:1/23:0, d19:1/24:0)*	1-palmitoylglycerol (16:0)	0.192682	0.162744	0.561292
sphingomyelin (d18:1/25:0, d19:0/24:1, d20:1/23:0, d19:1/24:0)*	1-ribosyl-imidazoleacetate*	0.288813	0.034172	0.283787
sphingomyelin (d18:1/25:0, d19:0/24:1, d20:1/23:0, d19:1/24:0)*	1-stearoyl-2-arachidonoyl-GPC (18:0/20:4)	0.358719	0.00772987	0.129654
sphingomyelin (d18:1/25:0, d19:0/24:1, d20:1/23:0, d19:1/24:0)*	1-stearoyl-2-arachidonoyl-GPE (18:0/20:4)	0.232857	0.0901735	0.441188
sphingomyelin (d18:1/25:0, d19:0/24:1, d20:1/23:0, d19:1/24:0)*	1-stearoyl-2-arachidonoyl-GPI (18:0/20:4)	0.583381	3.66359e-06	0.000528423
sphingomyelin (d18:1/25:0, d19:0/24:1, d20:1/23:0, d19:1/24:0)*	1-stearoyl-2-arachidonoyl-GPS (18:0/20:4)	0.0598864	0.667077	0.902883
sphingomyelin (d18:1/25:0, d19:0/24:1, d20:1/23:0, d19:1/24:0)*	1-stearoyl-2-docosahexaenoyl-GPC (18:0/22:6)	0.359177	0.00764659	0.1289
sphingomyelin (d18:1/25:0, d19:0/24:1, d20:1/23:0, d19:1/24:0)*	1-stearoyl-2-docosahexaenoyl-GPE (18:0/22:6)*	0.302001	0.026458	0.251175
sphingomyelin (d18:1/25:0, d19:0/24:1, d20:1/23:0, d19:1/24:0)*	1-stearoyl-2-linoleoyl-GPC (18:0/18:2)*	0.430608	0.00115298	0.039919
sphingomyelin (d18:1/25:0, d19:0/24:1, d20:1/23:0, d19:1/24:0)*	1-stearoyl-2-linoleoyl-GPE (18:0/18:2)*	0.276768	0.0427653	0.315374
sphingomyelin (d18:1/25:0, d19:0/24:1, d20:1/23:0, d19:1/24:0)*	1-stearoyl-2-linoleoyl-GPI (18:0/18:2)	0.525596	4.48175e-05	0.00389729
sphingomyelin (d18:1/25:0, d19:0/24:1, d20:1/23:0, d19:1/24:0)*	1-stearoyl-2-oleoyl-GPC (18:0/18:1)	0.505012	9.8407e-05	0.00705092
sphingomyelin (d18:1/25:0, d19:0/24:1, d20:1/23:0, d19:1/24:0)*	1-stearoyl-2-oleoyl-GPE (18:0/18:1)	0.257099	0.0605506	0.370135
sphingomyelin (d18:1/25:0, d19:0/24:1, d20:1/23:0, d19:1/24:0)*	1-stearoyl-2-oleoyl-GPI (18:0/18:1)*	0.595731	2.01184e-06	0.000322586
sphingomyelin (d18:1/25:0, d19:0/24:1, d20:1/23:0, d19:1/24:0)*	1-stearoyl-2-oleoyl-GPS (18:0/18:1)	0.1923	0.163593	0.562365
sphingomyelin (d18:1/25:0, d19:0/24:1, d20:1/23:0, d19:1/24:0)*	1-stearoyl-GPC (18:0)	0.527425	4.16876e-05	0.00367889
sphingomyelin (d18:1/25:0, d19:0/24:1, d20:1/23:0, d19:1/24:0)*	1-stearoyl-GPE (18:0)	0.412922	0.0019151	0.0557925
sphingomyelin (d18:1/25:0, d19:0/24:1, d20:1/23:0, d19:1/24:0)*	1-stearoyl-GPG (18:0)	0.333645	0.013682	0.178538
sphingomyelin (d18:1/25:0, d19:0/24:1, d20:1/23:0, d19:1/24:0)*	1-stearoyl-GPI (18:0)	0.142291	0.304709	0.704565
sphingomyelin (d18:1/25:0, d19:0/24:1, d20:1/23:0, d19:1/24:0)*	10-heptadecenoate (17:1n7)	0.458586	0.000487673	0.0223699
sphingomyelin (d18:1/25:0, d19:0/24:1, d20:1/23:0, d19:1/24:0)*	10-nonadecenoate (19:1n9)	0.421765	0.00149103	0.047397
sphingomyelin (d18:1/25:0, d19:0/24:1, d20:1/23:0, d19:1/24:0)*	10-undecenoate (11:1n1)	0.237126	0.084265	0.429085
sphingomyelin (d18:1/25:0, d19:0/24:1, d20:1/23:0, d19:1/24:0)*	11-ketoetiocholanolone glucuronide	0.145118	0.295102	0.696802
sphingomyelin (d18:1/25:0, d19:0/24:1, d20:1/23:0, d19:1/24:0)*	11beta-hydroxyandrosterone glucuronide	0.0100248	0.942646	0.986565
sphingomyelin (d18:1/25:0, d19:0/24:1, d20:1/23:0, d19:1/24:0)*	11beta-hydroxyetiocholanolone glucuronide*	0.154393	0.264978	0.671558
sphingomyelin (d18:1/25:0, d19:0/24:1, d20:1/23:0, d19:1/24:0)*	12,13-DiHOME	0.0501277	0.71887	0.921661
sphingomyelin (d18:1/25:0, d19:0/24:1, d20:1/23:0, d19:1/24:0)*	12-HETE	0.292174	0.0320478	0.275365
sphingomyelin (d18:1/25:0, d19:0/24:1, d20:1/23:0, d19:1/24:0)*	13-HODE + 9-HODE	0.172022	0.213567	0.621388
sphingomyelin (d18:1/25:0, d19:0/24:1, d20:1/23:0, d19:1/24:0)*	16a-hydroxy DHEA 3-sulfate	-0.124223	0.370806	0.753154
sphingomyelin (d18:1/25:0, d19:0/24:1, d20:1/23:0, d19:1/24:0)*	17alpha-hydroxypregnanolone glucuronide	-0.113817	0.412513	0.780677
sphingomyelin (d18:1/25:0, d19:0/24:1, d20:1/23:0, d19:1/24:0)*	17alpha-hydroxypregnenolone 3-sulfate	-0.247896	0.0707068	0.396798
sphingomyelin (d18:1/25:0, d19:0/24:1, d20:1/23:0, d19:1/24:0)*	2'-deoxyuridine	0.1243	0.37051	0.752954
sphingomyelin (d18:1/25:0, d19:0/24:1, d20:1/23:0, d19:1/24:0)*	2'-O-methyluridine	0.0862588	0.535129	0.846706
sphingomyelin (d18:1/25:0, d19:0/24:1, d20:1/23:0, d19:1/24:0)*	2,3-dihydroxy-2-methylbutyrate	0.198555	0.150062	0.543373
sphingomyelin (d18:1/25:0, d19:0/24:1, d20:1/23:0, d19:1/24:0)*	2,3-dihydroxy-5-methylthio-4-pentenoate (DMTPA)*	0.197484	0.152318	0.546589
sphingomyelin (d18:1/25:0, d19:0/24:1, d20:1/23:0, d19:1/24:0)*	2,3-dihydroxyisovalerate	0.162344	0.24085	0.648924
sphingomyelin (d18:1/25:0, d19:0/24:1, d20:1/23:0, d19:1/24:0)*	2,4-di-tert-butylphenol	0.601144	1.53481e-06	0.000258625
sphingomyelin (d18:1/25:0, d19:0/24:1, d20:1/23:0, d19:1/24:0)*	2,6-dihydroxybenzoic acid	0.0127692	0.926982	0.982769
sphingomyelin (d18:1/25:0, d19:0/24:1, d20:1/23:0, d19:1/24:0)*	2-acetamidophenol sulfate	0.195653	0.156234	0.552025
sphingomyelin (d18:1/25:0, d19:0/24:1, d20:1/23:0, d19:1/24:0)*	2-aminoadipate	-0.188412	0.172441	0.573374
sphingomyelin (d18:1/25:0, d19:0/24:1, d20:1/23:0, d19:1/24:0)*	2-aminobutyrate	0.0392224	0.778259	0.94082
sphingomyelin (d18:1/25:0, d19:0/24:1, d20:1/23:0, d19:1/24:0)*	2-aminoheptanoate	0.113551	0.413616	0.78113
sphingomyelin (d18:1/25:0, d19:0/24:1, d20:1/23:0, d19:1/24:0)*	2-aminooctanoate	0.131847	0.34193	0.732875
sphingomyelin (d18:1/25:0, d19:0/24:1, d20:1/23:0, d19:1/24:0)*	2-aminophenol sulfate	0.104403	0.45247	0.80426
sphingomyelin (d18:1/25:0, d19:0/24:1, d20:1/23:0, d19:1/24:0)*	2-arachidonoylglycerol (20:4)	0.000503412	0.997117	0.999241
sphingomyelin (d18:1/25:0, d19:0/24:1, d20:1/23:0, d19:1/24:0)*	2-hydroxy-3-methylvalerate	-0.232704	0.0903903	0.441693
sphingomyelin (d18:1/25:0, d19:0/24:1, d20:1/23:0, d19:1/24:0)*	2-hydroxy-4-(methylthio)butanoic acid	-0.16356	0.237296	0.645319
sphingomyelin (d18:1/25:0, d19:0/24:1, d20:1/23:0, d19:1/24:0)*	2-hydroxyarachidate*	0.0630074	0.650819	0.896366
sphingomyelin (d18:1/25:0, d19:0/24:1, d20:1/23:0, d19:1/24:0)*	2-hydroxybehenate	0.3915	0.00341762	0.0802511
sphingomyelin (d18:1/25:0, d19:0/24:1, d20:1/23:0, d19:1/24:0)*	2-hydroxybutyrate/2-hydroxyisobutyrate	0.0947208	0.495682	0.826697
sphingomyelin (d18:1/25:0, d19:0/24:1, d20:1/23:0, d19:1/24:0)*	2-hydroxydecanoate	0.0781018	0.574554	0.864691
sphingomyelin (d18:1/25:0, d19:0/24:1, d20:1/23:0, d19:1/24:0)*	2-hydroxyglutarate	0.109281	0.431504	0.792234
sphingomyelin (d18:1/25:0, d19:0/24:1, d20:1/23:0, d19:1/24:0)*	2-hydroxyhippurate (salicylurate)	0.146941	0.28901	0.691834
sphingomyelin (d18:1/25:0, d19:0/24:1, d20:1/23:0, d19:1/24:0)*	2-hydroxylaurate	-0.209148	0.129065	0.51181
sphingomyelin (d18:1/25:0, d19:0/24:1, d20:1/23:0, d19:1/24:0)*	2-hydroxynervonate*	0.279817	0.0404379	0.307325
sphingomyelin (d18:1/25:0, d19:0/24:1, d20:1/23:0, d19:1/24:0)*	2-hydroxyoctanoate	0.0338098	0.808233	0.949653
sphingomyelin (d18:1/25:0, d19:0/24:1, d20:1/23:0, d19:1/24:0)*	2-hydroxypalmitate	0.156775	0.257584	0.664957
sphingomyelin (d18:1/25:0, d19:0/24:1, d20:1/23:0, d19:1/24:0)*	2-hydroxyphenylacetate	0.128111	0.3559	0.742795
sphingomyelin (d18:1/25:0, d19:0/24:1, d20:1/23:0, d19:1/24:0)*	2-hydroxyphytanate*	0.28744	0.0350722	0.28726
sphingomyelin (d18:1/25:0, d19:0/24:1, d20:1/23:0, d19:1/24:0)*	2-hydroxysebacate	-0.0644193	0.643517	0.893464
sphingomyelin (d18:1/25:0, d19:0/24:1, d20:1/23:0, d19:1/24:0)*	2-hydroxystearate	0.109968	0.4286	0.790463
sphingomyelin (d18:1/25:0, d19:0/24:1, d20:1/23:0, d19:1/24:0)*	2-isopropylmalate	0.111958	0.420237	0.785249
sphingomyelin (d18:1/25:0, d19:0/24:1, d20:1/23:0, d19:1/24:0)*	2-keto-3-deoxy-gluconate	-0.064837	0.641362	0.892563
sphingomyelin (d18:1/25:0, d19:0/24:1, d20:1/23:0, d19:1/24:0)*	2-ketocaprylate	0.0583572	0.6751	0.905953
sphingomyelin (d18:1/25:0, d19:0/24:1, d20:1/23:0, d19:1/24:0)*	2-linoleoylglycerol (18:2)	0.0267205	0.847903	0.961385
sphingomyelin (d18:1/25:0, d19:0/24:1, d20:1/23:0, d19:1/24:0)*	2-methoxyhydroquinone sulfate (1)	0.0333677	0.810694	0.950283
sphingomyelin (d18:1/25:0, d19:0/24:1, d20:1/23:0, d19:1/24:0)*	2-methoxyhydroquinone sulfate (2)	-0.0793321	0.568523	0.862092
sphingomyelin (d18:1/25:0, d19:0/24:1, d20:1/23:0, d19:1/24:0)*	2-methoxyresorcinol sulfate	-0.127294	0.359002	0.745176
sphingomyelin (d18:1/25:0, d19:0/24:1, d20:1/23:0, d19:1/24:0)*	2-methylbutyrylcarnitine (C5)	0.0469221	0.736175	0.927439
sphingomyelin (d18:1/25:0, d19:0/24:1, d20:1/23:0, d19:1/24:0)*	2-methylserine	0.248952	0.0694771	0.393765
sphingomyelin (d18:1/25:0, d19:0/24:1, d20:1/23:0, d19:1/24:0)*	2-naphthol sulfate	0.08077	0.561512	0.858868
sphingomyelin (d18:1/25:0, d19:0/24:1, d20:1/23:0, d19:1/24:0)*	2-O-methylascorbic acid	0.14534	0.294354	0.696251
sphingomyelin (d18:1/25:0, d19:0/24:1, d20:1/23:0, d19:1/24:0)*	2-oleoylglycerol (18:1)	0.211233	0.125208	0.505624
sphingomyelin (d18:1/25:0, d19:0/24:1, d20:1/23:0, d19:1/24:0)*	2-oxoarginine*	0.0222222	0.873277	0.968363
sphingomyelin (d18:1/25:0, d19:0/24:1, d20:1/23:0, d19:1/24:0)*	2-palmitoleoyl-GPC* (16:1)*	0.344159	0.0108271	0.157147
sphingomyelin (d18:1/25:0, d19:0/24:1, d20:1/23:0, d19:1/24:0)*	2-palmitoyl-GPC* (16:0)*	0.356661	0.00811448	0.133463
sphingomyelin (d18:1/25:0, d19:0/24:1, d20:1/23:0, d19:1/24:0)*	2-piperidinone	-0.193063	0.161898	0.560125
sphingomyelin (d18:1/25:0, d19:0/24:1, d20:1/23:0, d19:1/24:0)*	2-stearoyl-GPE (18:0)*	0.136116	0.326388	0.721349
sphingomyelin (d18:1/25:0, d19:0/24:1, d20:1/23:0, d19:1/24:0)*	21-hydroxypregnenolone disulfate	-0.200152	0.146744	0.538345
sphingomyelin (d18:1/25:0, d19:0/24:1, d20:1/23:0, d19:1/24:0)*	21-hydroxypregnenolone monosulfate (1)	-0.256194	0.0614943	0.372774
sphingomyelin (d18:1/25:0, d19:0/24:1, d20:1/23:0, d19:1/24:0)*	2R,3R-dihydroxybutyrate	-0.0152849	0.912648	0.978998
sphingomyelin (d18:1/25:0, d19:0/24:1, d20:1/23:0, d19:1/24:0)*	3,4-dihydroxybutyrate	0.144349	0.297694	0.698931
sphingomyelin (d18:1/25:0, d19:0/24:1, d20:1/23:0, d19:1/24:0)*	3,5-dichloro-2,6-dihydroxybenzoic acid	0.0575186	0.679514	0.907568
sphingomyelin (d18:1/25:0, d19:0/24:1, d20:1/23:0, d19:1/24:0)*	3,7-dimethylurate	0.156848	0.25736	0.664774
sphingomyelin (d18:1/25:0, d19:0/24:1, d20:1/23:0, d19:1/24:0)*	3-(3-amino-3-carboxypropyl)uridine*	0.0228321	0.869828	0.967403
sphingomyelin (d18:1/25:0, d19:0/24:1, d20:1/23:0, d19:1/24:0)*	3-(3-hydroxyphenyl)propionate	0.165567	0.231513	0.639544
sphingomyelin (d18:1/25:0, d19:0/24:1, d20:1/23:0, d19:1/24:0)*	3-(3-hydroxyphenyl)propionate sulfate	0.379604	0.00463958	0.096683
sphingomyelin (d18:1/25:0, d19:0/24:1, d20:1/23:0, d19:1/24:0)*	3-(4-hydroxyphenyl)lactate (HPLA)	-0.0796265	0.567084	0.861384
sphingomyelin (d18:1/25:0, d19:0/24:1, d20:1/23:0, d19:1/24:0)*	3-acetylphenol sulfate	0.197863	0.151518	0.545438
sphingomyelin (d18:1/25:0, d19:0/24:1, d20:1/23:0, d19:1/24:0)*	3-amino-2-piperidone	0.139623	0.31396	0.711915
sphingomyelin (d18:1/25:0, d19:0/24:1, d20:1/23:0, d19:1/24:0)*	3-aminoisobutyrate	0.0992948	0.475005	0.81611
sphingomyelin (d18:1/25:0, d19:0/24:1, d20:1/23:0, d19:1/24:0)*	3-bromo-5-chloro-2,6-dihydroxybenzoic acid*	0.0963217	0.488392	0.823036
sphingomyelin (d18:1/25:0, d19:0/24:1, d20:1/23:0, d19:1/24:0)*	3-carboxy-4-methyl-5-pentyl-2-furanpropionate (3-CMPFP)	0.269449	0.048802	0.335265
sphingomyelin (d18:1/25:0, d19:0/24:1, d20:1/23:0, d19:1/24:0)*	3-carboxy-4-methyl-5-propyl-2-furanpropanoate (CMPF)	0.162112	0.241533	0.649633
sphingomyelin (d18:1/25:0, d19:0/24:1, d20:1/23:0, d19:1/24:0)*	3-decenoylcarnitine	0.0338318	0.80811	0.949653
sphingomyelin (d18:1/25:0, d19:0/24:1, d20:1/23:0, d19:1/24:0)*	3-ethylcatechol sulfate (1)	0.140677	0.310284	0.709148
sphingomyelin (d18:1/25:0, d19:0/24:1, d20:1/23:0, d19:1/24:0)*	3-formylindole	0.24231	0.0775041	0.413056
sphingomyelin (d18:1/25:0, d19:0/24:1, d20:1/23:0, d19:1/24:0)*	3-hydroxy-2-ethylpropionate	0.229731	0.0947009	0.450574
sphingomyelin (d18:1/25:0, d19:0/24:1, d20:1/23:0, d19:1/24:0)*	3-hydroxy-2-methylpyridine sulfate	-0.145457	0.293964	0.69606
sphingomyelin (d18:1/25:0, d19:0/24:1, d20:1/23:0, d19:1/24:0)*	3-hydroxy-3-methylglutarate	-0.193139	0.161729	0.559855
sphingomyelin (d18:1/25:0, d19:0/24:1, d20:1/23:0, d19:1/24:0)*	3-hydroxyadipate	-0.0987226	0.477566	0.817462
sphingomyelin (d18:1/25:0, d19:0/24:1, d20:1/23:0, d19:1/24:0)*	3-hydroxybutyrate (BHBA)	0.0559939	0.687568	0.910505
sphingomyelin (d18:1/25:0, d19:0/24:1, d20:1/23:0, d19:1/24:0)*	3-hydroxybutyroylglycine	-0.0118553	0.932196	0.984062
sphingomyelin (d18:1/25:0, d19:0/24:1, d20:1/23:0, d19:1/24:0)*	3-hydroxydecanoate	0.00964361	0.944823	0.986962
sphingomyelin (d18:1/25:0, d19:0/24:1, d20:1/23:0, d19:1/24:0)*	3-hydroxydecanoylcarnitine	-0.0808462	0.561141	0.858677
sphingomyelin (d18:1/25:0, d19:0/24:1, d20:1/23:0, d19:1/24:0)*	3-hydroxydodecanedioate*	-0.000114473	0.999345	0.999748
sphingomyelin (d18:1/25:0, d19:0/24:1, d20:1/23:0, d19:1/24:0)*	3-hydroxyhexanoate	-0.190166	0.168409	0.568235
sphingomyelin (d18:1/25:0, d19:0/24:1, d20:1/23:0, d19:1/24:0)*	3-hydroxyhexanoylcarnitine (1)	-0.0935409	0.50109	0.829636
sphingomyelin (d18:1/25:0, d19:0/24:1, d20:1/23:0, d19:1/24:0)*	3-hydroxyhippurate	0.310311	0.0223924	0.231277
sphingomyelin (d18:1/25:0, d19:0/24:1, d20:1/23:0, d19:1/24:0)*	3-hydroxyhippurate sulfate	0.407615	0.00221837	0.06124
sphingomyelin (d18:1/25:0, d19:0/24:1, d20:1/23:0, d19:1/24:0)*	3-hydroxyisobutyrate	0.121936	0.379747	0.759151
sphingomyelin (d18:1/25:0, d19:0/24:1, d20:1/23:0, d19:1/24:0)*	3-hydroxylaurate	0.0290833	0.834635	0.957448
sphingomyelin (d18:1/25:0, d19:0/24:1, d20:1/23:0, d19:1/24:0)*	3-hydroxyoctanoate	-0.112788	0.416778	0.78297
sphingomyelin (d18:1/25:0, d19:0/24:1, d20:1/23:0, d19:1/24:0)*	3-hydroxyoctanoylcarnitine (1)	-0.116447	0.401724	0.773534
sphingomyelin (d18:1/25:0, d19:0/24:1, d20:1/23:0, d19:1/24:0)*	3-hydroxyoctanoylcarnitine (2)	-0.107452	0.439301	0.796607
sphingomyelin (d18:1/25:0, d19:0/24:1, d20:1/23:0, d19:1/24:0)*	3-hydroxyoleoylcarnitine	0.171267	0.215613	0.623548
sphingomyelin (d18:1/25:0, d19:0/24:1, d20:1/23:0, d19:1/24:0)*	3-hydroxypyridine sulfate	-0.0402135	0.772804	0.939243
sphingomyelin (d18:1/25:0, d19:0/24:1, d20:1/23:0, d19:1/24:0)*	3-hydroxystachydrine*	0.149971	0.279071	0.683726
sphingomyelin (d18:1/25:0, d19:0/24:1, d20:1/23:0, d19:1/24:0)*	3-indoleglyoxylic acid	0.28805	0.0346697	0.285671
sphingomyelin (d18:1/25:0, d19:0/24:1, d20:1/23:0, d19:1/24:0)*	3-indoxyl sulfate	0.256184	0.0615044	0.372774
sphingomyelin (d18:1/25:0, d19:0/24:1, d20:1/23:0, d19:1/24:0)*	3-methoxycatechol sulfate (1)	-0.0469983	0.735762	0.927315
sphingomyelin (d18:1/25:0, d19:0/24:1, d20:1/23:0, d19:1/24:0)*	3-methoxycatechol sulfate (2)	0.161477	0.243406	0.651438
sphingomyelin (d18:1/25:0, d19:0/24:1, d20:1/23:0, d19:1/24:0)*	3-methoxytyramine sulfate	0.123116	0.375118	0.756074
sphingomyelin (d18:1/25:0, d19:0/24:1, d20:1/23:0, d19:1/24:0)*	3-methoxytyrosine	-0.203354	0.140257	0.528853
sphingomyelin (d18:1/25:0, d19:0/24:1, d20:1/23:0, d19:1/24:0)*	3-methyl catechol sulfate (1)	0.0354107	0.799337	0.947202
sphingomyelin (d18:1/25:0, d19:0/24:1, d20:1/23:0, d19:1/24:0)*	3-methyl-2-oxobutyrate	-0.0152849	0.912648	0.978998
sphingomyelin (d18:1/25:0, d19:0/24:1, d20:1/23:0, d19:1/24:0)*	3-methyl-2-oxovalerate	-0.0880884	0.526471	0.842362
sphingomyelin (d18:1/25:0, d19:0/24:1, d20:1/23:0, d19:1/24:0)*	3-methyladipate	0.147251	0.287984	0.690897
sphingomyelin (d18:1/25:0, d19:0/24:1, d20:1/23:0, d19:1/24:0)*	3-methylcytidine	0.118737	0.392469	0.767665
sphingomyelin (d18:1/25:0, d19:0/24:1, d20:1/23:0, d19:1/24:0)*	3-methylglutaconate	0.159977	0.247869	0.65571
sphingomyelin (d18:1/25:0, d19:0/24:1, d20:1/23:0, d19:1/24:0)*	3-methylglutarylcarnitine (2)	0.223099	0.104892	0.470731
sphingomyelin (d18:1/25:0, d19:0/24:1, d20:1/23:0, d19:1/24:0)*	3-methylhistidine	0.0252716	0.856061	0.963706
sphingomyelin (d18:1/25:0, d19:0/24:1, d20:1/23:0, d19:1/24:0)*	3-methylxanthine	0.107376	0.439628	0.796805
sphingomyelin (d18:1/25:0, d19:0/24:1, d20:1/23:0, d19:1/24:0)*	3-phenylpropionate (hydrocinnamate)	0.0202401	0.884499	0.971293
sphingomyelin (d18:1/25:0, d19:0/24:1, d20:1/23:0, d19:1/24:0)*	3-phosphoglycerate	-0.105927	0.445859	0.800436
sphingomyelin (d18:1/25:0, d19:0/24:1, d20:1/23:0, d19:1/24:0)*	3-sulfo-L-alanine	-0.242838	0.0768399	0.411497
sphingomyelin (d18:1/25:0, d19:0/24:1, d20:1/23:0, d19:1/24:0)*	3-ureidopropionate	-0.240252	0.0801353	0.419172
sphingomyelin (d18:1/25:0, d19:0/24:1, d20:1/23:0, d19:1/24:0)*	3b-hydroxy-5-cholenoic acid	0.0330538	0.812443	0.950853
sphingomyelin (d18:1/25:0, d19:0/24:1, d20:1/23:0, d19:1/24:0)*	3beta,7alpha-dihydroxy-5-cholestenoate	-0.225081	0.101762	0.464572
sphingomyelin (d18:1/25:0, d19:0/24:1, d20:1/23:0, d19:1/24:0)*	3beta-hydroxy-5-cholestenoate	-0.153955	0.266353	0.672657
sphingomyelin (d18:1/25:0, d19:0/24:1, d20:1/23:0, d19:1/24:0)*	4-acetamidobutanoate	0.309015	0.0229894	0.234371
sphingomyelin (d18:1/25:0, d19:0/24:1, d20:1/23:0, d19:1/24:0)*	4-acetylcatechol sulfate (1)	-0.0517347	0.710247	0.918632
sphingomyelin (d18:1/25:0, d19:0/24:1, d20:1/23:0, d19:1/24:0)*	4-acetylphenyl sulfate	0.0269729	0.846484	0.960939
sphingomyelin (d18:1/25:0, d19:0/24:1, d20:1/23:0, d19:1/24:0)*	4-allylcatechol sulfate	-0.0261864	0.850908	0.962296
sphingomyelin (d18:1/25:0, d19:0/24:1, d20:1/23:0, d19:1/24:0)*	4-allylphenol sulfate	0.212274	0.123315	0.502494
sphingomyelin (d18:1/25:0, d19:0/24:1, d20:1/23:0, d19:1/24:0)*	4-chlorobenzoic acid	0.111873	0.420592	0.785491
sphingomyelin (d18:1/25:0, d19:0/24:1, d20:1/23:0, d19:1/24:0)*	4-cholesten-3-one	0.580637	4.17169e-06	0.000588691
sphingomyelin (d18:1/25:0, d19:0/24:1, d20:1/23:0, d19:1/24:0)*	4-ethylcatechol sulfate	-0.106156	0.444872	0.799881
sphingomyelin (d18:1/25:0, d19:0/24:1, d20:1/23:0, d19:1/24:0)*	4-ethylphenyl sulfate	-0.0569849	0.682329	0.90862
sphingomyelin (d18:1/25:0, d19:0/24:1, d20:1/23:0, d19:1/24:0)*	4-guanidinobutanoate	-0.118972	0.391524	0.767058
sphingomyelin (d18:1/25:0, d19:0/24:1, d20:1/23:0, d19:1/24:0)*	4-hydroxy-2-oxoglutaric acid	0.0835906	0.547878	0.852544
sphingomyelin (d18:1/25:0, d19:0/24:1, d20:1/23:0, d19:1/24:0)*	4-hydroxychlorothalonil	-0.111264	0.423145	0.787037
sphingomyelin (d18:1/25:0, d19:0/24:1, d20:1/23:0, d19:1/24:0)*	4-hydroxycoumarin	0.105513	0.44765	0.801506
sphingomyelin (d18:1/25:0, d19:0/24:1, d20:1/23:0, d19:1/24:0)*	4-hydroxyglutamate	0.253821	0.0640241	0.379851
sphingomyelin (d18:1/25:0, d19:0/24:1, d20:1/23:0, d19:1/24:0)*	4-hydroxyhippurate	0.202135	0.142702	0.532585
sphingomyelin (d18:1/25:0, d19:0/24:1, d20:1/23:0, d19:1/24:0)*	4-hydroxyphenylacetate	0.18144	0.189169	0.59376
sphingomyelin (d18:1/25:0, d19:0/24:1, d20:1/23:0, d19:1/24:0)*	4-hydroxyphenylacetylglutamine	0.307208	0.0238438	0.238731
sphingomyelin (d18:1/25:0, d19:0/24:1, d20:1/23:0, d19:1/24:0)*	4-hydroxyphenylpyruvate	0.132304	0.340243	0.731728
sphingomyelin (d18:1/25:0, d19:0/24:1, d20:1/23:0, d19:1/24:0)*	4-imidazoleacetate	0.0121235	0.930665	0.983745
sphingomyelin (d18:1/25:0, d19:0/24:1, d20:1/23:0, d19:1/24:0)*	4-methoxyphenol sulfate	0.124852	0.368371	0.751606
sphingomyelin (d18:1/25:0, d19:0/24:1, d20:1/23:0, d19:1/24:0)*	4-methyl-2-oxopentanoate	-0.13825	0.318786	0.715641
sphingomyelin (d18:1/25:0, d19:0/24:1, d20:1/23:0, d19:1/24:0)*	4-methylcatechol sulfate	0.238041	0.0830393	0.426313
sphingomyelin (d18:1/25:0, d19:0/24:1, d20:1/23:0, d19:1/24:0)*	4-methylguaiacol sulfate	0.217523	0.114096	0.487105
sphingomyelin (d18:1/25:0, d19:0/24:1, d20:1/23:0, d19:1/24:0)*	4-methylhexanoylglutamine	0.277988	0.0418213	0.312087
sphingomyelin (d18:1/25:0, d19:0/24:1, d20:1/23:0, d19:1/24:0)*	4-methylnonanoylcarnitine	0.318691	0.0188393	0.211591
sphingomyelin (d18:1/25:0, d19:0/24:1, d20:1/23:0, d19:1/24:0)*	4-oxo-retinoic acid	-0.0403659	0.771965	0.938909
sphingomyelin (d18:1/25:0, d19:0/24:1, d20:1/23:0, d19:1/24:0)*	4-vinylcatechol sulfate	-0.0587383	0.673097	0.905195
sphingomyelin (d18:1/25:0, d19:0/24:1, d20:1/23:0, d19:1/24:0)*	4-vinylphenol sulfate	-0.0424242	0.760674	0.935288
sphingomyelin (d18:1/25:0, d19:0/24:1, d20:1/23:0, d19:1/24:0)*	5,6-dihydrothymine	0.110196	0.427634	0.789834
sphingomyelin (d18:1/25:0, d19:0/24:1, d20:1/23:0, d19:1/24:0)*	5,6-dihydrouracil	-0.0897656	0.518597	0.838612
sphingomyelin (d18:1/25:0, d19:0/24:1, d20:1/23:0, d19:1/24:0)*	5,6-dihydrouridine	-0.138632	0.317441	0.714606
sphingomyelin (d18:1/25:0, d19:0/24:1, d20:1/23:0, d19:1/24:0)*	5-(galactosylhydroxy)-L-lysine	0.0751916	0.588935	0.87097
sphingomyelin (d18:1/25:0, d19:0/24:1, d20:1/23:0, d19:1/24:0)*	5-acetylamino-6-amino-3-methyluracil	0.281494	0.0392029	0.302954
sphingomyelin (d18:1/25:0, d19:0/24:1, d20:1/23:0, d19:1/24:0)*	5-acetylamino-6-formylamino-3-methyluracil	0.247007	0.0717551	0.399525
sphingomyelin (d18:1/25:0, d19:0/24:1, d20:1/23:0, d19:1/24:0)*	5-dodecenoate (12:1n7)	0.12247	0.377649	0.757661
sphingomyelin (d18:1/25:0, d19:0/24:1, d20:1/23:0, d19:1/24:0)*	5-dodecenoylcarnitine (C12:1)	0.242767	0.0769288	0.411749
sphingomyelin (d18:1/25:0, d19:0/24:1, d20:1/23:0, d19:1/24:0)*	5-hydroxyhexanoate	0.134582	0.331918	0.725621
sphingomyelin (d18:1/25:0, d19:0/24:1, d20:1/23:0, d19:1/24:0)*	5-hydroxyindole sulfate	0.340782	0.0116821	0.163979
sphingomyelin (d18:1/25:0, d19:0/24:1, d20:1/23:0, d19:1/24:0)*	5-hydroxylysine	0.0858776	0.536941	0.847478
sphingomyelin (d18:1/25:0, d19:0/24:1, d20:1/23:0, d19:1/24:0)*	5-methylthioadenosine (MTA)	0.186202	0.177625	0.57992
sphingomyelin (d18:1/25:0, d19:0/24:1, d20:1/23:0, d19:1/24:0)*	5-methyluridine (ribothymidine)	-0.0553078	0.691204	0.911825
sphingomyelin (d18:1/25:0, d19:0/24:1, d20:1/23:0, d19:1/24:0)*	5-oxoproline	-0.132838	0.338282	0.730406
sphingomyelin (d18:1/25:0, d19:0/24:1, d20:1/23:0, d19:1/24:0)*	5alpha-androstan-3alpha,17alpha-diol monosulfate	-0.124738	0.368813	0.751924
sphingomyelin (d18:1/25:0, d19:0/24:1, d20:1/23:0, d19:1/24:0)*	5alpha-androstan-3alpha,17beta-diol 17-glucuronide	-0.029707	0.83114	0.956499
sphingomyelin (d18:1/25:0, d19:0/24:1, d20:1/23:0, d19:1/24:0)*	5alpha-androstan-3alpha,17beta-diol disulfate	-0.163171	0.238428	0.646481
sphingomyelin (d18:1/25:0, d19:0/24:1, d20:1/23:0, d19:1/24:0)*	5alpha-androstan-3alpha,17beta-diol monosulfate (1)	-0.0941872	0.498124	0.82793
sphingomyelin (d18:1/25:0, d19:0/24:1, d20:1/23:0, d19:1/24:0)*	5alpha-androstan-3alpha,17beta-diol monosulfate (2)	-0.0550619	0.692508	0.912371
sphingomyelin (d18:1/25:0, d19:0/24:1, d20:1/23:0, d19:1/24:0)*	5alpha-androstan-3beta,17alpha-diol disulfate	0.0940365	0.498815	0.828326
sphingomyelin (d18:1/25:0, d19:0/24:1, d20:1/23:0, d19:1/24:0)*	5alpha-androstan-3beta,17beta-diol disulfate	-0.062855	0.65161	0.896686
sphingomyelin (d18:1/25:0, d19:0/24:1, d20:1/23:0, d19:1/24:0)*	5alpha-androstan-3beta,17beta-diol monosulfate (2)	-0.111653	0.421512	0.786111
sphingomyelin (d18:1/25:0, d19:0/24:1, d20:1/23:0, d19:1/24:0)*	5alpha-pregnan-3beta,20alpha-diol disulfate	-0.42268	0.00145236	0.0465504
sphingomyelin (d18:1/25:0, d19:0/24:1, d20:1/23:0, d19:1/24:0)*	5alpha-pregnan-3beta,20alpha-diol monosulfate (2)	-0.382657	0.00429408	0.0921897
sphingomyelin (d18:1/25:0, d19:0/24:1, d20:1/23:0, d19:1/24:0)*	5alpha-pregnan-3beta,20beta-diol monosulfate (1)	-0.362607	0.00704647	0.123136
sphingomyelin (d18:1/25:0, d19:0/24:1, d20:1/23:0, d19:1/24:0)*	5alpha-pregnan-diol disulfate	-0.439077	0.000895437	0.0338399
sphingomyelin (d18:1/25:0, d19:0/24:1, d20:1/23:0, d19:1/24:0)*	6-bromotryptophan	-0.13604	0.326661	0.721606
sphingomyelin (d18:1/25:0, d19:0/24:1, d20:1/23:0, d19:1/24:0)*	6-hydroxyindole sulfate	0.265561	0.0522811	0.346099
sphingomyelin (d18:1/25:0, d19:0/24:1, d20:1/23:0, d19:1/24:0)*	6-oxopiperidine-2-carboxylate	-0.13238	0.339962	0.73154
sphingomyelin (d18:1/25:0, d19:0/24:1, d20:1/23:0, d19:1/24:0)*	7-HOCA	0.0644559	0.643328	0.893332
sphingomyelin (d18:1/25:0, d19:0/24:1, d20:1/23:0, d19:1/24:0)*	7-dehydrocholesterol	0.42875	0.00121767	0.0414556
sphingomyelin (d18:1/25:0, d19:0/24:1, d20:1/23:0, d19:1/24:0)*	7-ketodeoxycholate	-0.213249	0.121561	0.499471
sphingomyelin (d18:1/25:0, d19:0/24:1, d20:1/23:0, d19:1/24:0)*	7-methylguanine	0.0549266	0.693227	0.912544
sphingomyelin (d18:1/25:0, d19:0/24:1, d20:1/23:0, d19:1/24:0)*	7-methylurate	0.19558	0.156391	0.552283
sphingomyelin (d18:1/25:0, d19:0/24:1, d20:1/23:0, d19:1/24:0)*	7-methylxanthine	0.0613958	0.659195	0.89972
sphingomyelin (d18:1/25:0, d19:0/24:1, d20:1/23:0, d19:1/24:0)*	8-methoxykynurenate	0.257805	0.059823	0.368335
sphingomyelin (d18:1/25:0, d19:0/24:1, d20:1/23:0, d19:1/24:0)*	9,10-DiHOME	-0.0761197	0.584331	0.868855
sphingomyelin (d18:1/25:0, d19:0/24:1, d20:1/23:0, d19:1/24:0)*	9-hydroxystearate	0.128027	0.35622	0.743078
sphingomyelin (d18:1/25:0, d19:0/24:1, d20:1/23:0, d19:1/24:0)*	acetoacetate	-0.09307	0.503257	0.830801
sphingomyelin (d18:1/25:0, d19:0/24:1, d20:1/23:0, d19:1/24:0)*	acetylcarnitine (C2)	-0.0859539	0.536578	0.847296
sphingomyelin (d18:1/25:0, d19:0/24:1, d20:1/23:0, d19:1/24:0)*	acisoga	0.0277873	0.841907	0.959631
sphingomyelin (d18:1/25:0, d19:0/24:1, d20:1/23:0, d19:1/24:0)*	aconitate [cis or trans]	-0.0288546	0.835917	0.957852
sphingomyelin (d18:1/25:0, d19:0/24:1, d20:1/23:0, d19:1/24:0)*	adenine	0.0435678	0.754422	0.933419
sphingomyelin (d18:1/25:0, d19:0/24:1, d20:1/23:0, d19:1/24:0)*	adenosine 3',5'-cyclic monophosphate (cAMP)	-0.0396055	0.776149	0.94018
sphingomyelin (d18:1/25:0, d19:0/24:1, d20:1/23:0, d19:1/24:0)*	AMP	0.0955594	0.491856	0.824804
sphingomyelin (d18:1/25:0, d19:0/24:1, d20:1/23:0, d19:1/24:0)*	adipoylcarnitine (C6-DC)	0.0506614	0.716003	0.92059
sphingomyelin (d18:1/25:0, d19:0/24:1, d20:1/23:0, d19:1/24:0)*	adrenate (22:4n6)	0.168744	0.222554	0.630553
sphingomyelin (d18:1/25:0, d19:0/24:1, d20:1/23:0, d19:1/24:0)*	alanine	0.174309	0.207449	0.614658
sphingomyelin (d18:1/25:0, d19:0/24:1, d20:1/23:0, d19:1/24:0)*	allantoin	-0.0842005	0.544951	0.851158
sphingomyelin (d18:1/25:0, d19:0/24:1, d20:1/23:0, d19:1/24:0)*	alpha-CMBHC glucuronide	0.0872352	0.5305	0.844444
sphingomyelin (d18:1/25:0, d19:0/24:1, d20:1/23:0, d19:1/24:0)*	alpha-hydroxycaproate	-0.26873	0.0494309	0.33735
sphingomyelin (d18:1/25:0, d19:0/24:1, d20:1/23:0, d19:1/24:0)*	alpha-hydroxyisocaproate	-0.22348	0.104284	0.469558
sphingomyelin (d18:1/25:0, d19:0/24:1, d20:1/23:0, d19:1/24:0)*	alpha-hydroxyisovalerate	-0.179112	0.195007	0.600827
sphingomyelin (d18:1/25:0, d19:0/24:1, d20:1/23:0, d19:1/24:0)*	alpha-ketobutyrate	0.083597	0.547847	0.852544
sphingomyelin (d18:1/25:0, d19:0/24:1, d20:1/23:0, d19:1/24:0)*	alpha-ketoglutaramate*	0.302459	0.0262191	0.250109
sphingomyelin (d18:1/25:0, d19:0/24:1, d20:1/23:0, d19:1/24:0)*	alpha-ketoglutarate	0.172175	0.213155	0.620958
sphingomyelin (d18:1/25:0, d19:0/24:1, d20:1/23:0, d19:1/24:0)*	alpha-tocopherol	0.619973	5.75144e-07	0.000113131
sphingomyelin (d18:1/25:0, d19:0/24:1, d20:1/23:0, d19:1/24:0)*	andro steroid monosulfate C19H28O6S (1)*	-0.0944921	0.496727	0.827181
sphingomyelin (d18:1/25:0, d19:0/24:1, d20:1/23:0, d19:1/24:0)*	androstenediol (3alpha, 17alpha) monosulfate (2)	-0.274709	0.0443976	0.321198
sphingomyelin (d18:1/25:0, d19:0/24:1, d20:1/23:0, d19:1/24:0)*	androstenediol (3alpha, 17alpha) monosulfate (3)	-0.223251	0.104649	0.470291
sphingomyelin (d18:1/25:0, d19:0/24:1, d20:1/23:0, d19:1/24:0)*	androstenediol (3beta,17beta) disulfate (1)	-0.122013	0.379447	0.758994
sphingomyelin (d18:1/25:0, d19:0/24:1, d20:1/23:0, d19:1/24:0)*	androstenediol (3beta,17beta) disulfate (2)	-0.175986	0.203042	0.609874
sphingomyelin (d18:1/25:0, d19:0/24:1, d20:1/23:0, d19:1/24:0)*	androstenediol (3beta,17beta) monosulfate (1)	-0.133067	0.337443	0.729879
sphingomyelin (d18:1/25:0, d19:0/24:1, d20:1/23:0, d19:1/24:0)*	androstenediol (3beta,17beta) monosulfate (2)	0.23348	0.0892921	0.439471
sphingomyelin (d18:1/25:0, d19:0/24:1, d20:1/23:0, d19:1/24:0)*	androsterone glucuronide	-0.0397561	0.77532	0.939938
sphingomyelin (d18:1/25:0, d19:0/24:1, d20:1/23:0, d19:1/24:0)*	androsterone sulfate	-0.140309	0.311564	0.710037
sphingomyelin (d18:1/25:0, d19:0/24:1, d20:1/23:0, d19:1/24:0)*	anthranilate	0.259081	0.058525	0.364729
sphingomyelin (d18:1/25:0, d19:0/24:1, d20:1/23:0, d19:1/24:0)*	arabitol/xylitol	0.208157	0.13093	0.514329
sphingomyelin (d18:1/25:0, d19:0/24:1, d20:1/23:0, d19:1/24:0)*	arabonate/xylonate	0.306651	0.0241126	0.240023
sphingomyelin (d18:1/25:0, d19:0/24:1, d20:1/23:0, d19:1/24:0)*	arachidate (20:0)	-0.00125786	0.992798	0.998247
sphingomyelin (d18:1/25:0, d19:0/24:1, d20:1/23:0, d19:1/24:0)*	arachidonate (20:4n6)	0.255193	0.0625512	0.375932
sphingomyelin (d18:1/25:0, d19:0/24:1, d20:1/23:0, d19:1/24:0)*	arachidonoylcarnitine (C20:4)	0.0132266	0.924374	0.982012
sphingomyelin (d18:1/25:0, d19:0/24:1, d20:1/23:0, d19:1/24:0)*	arachidonoylcholine	-0.0903061	0.516072	0.837221
sphingomyelin (d18:1/25:0, d19:0/24:1, d20:1/23:0, d19:1/24:0)*	arachidoylcarnitine (C20)*	0.534846	3.09465e-05	0.00293239
sphingomyelin (d18:1/25:0, d19:0/24:1, d20:1/23:0, d19:1/24:0)*	argininate*	0.0567562	0.683537	0.909044
sphingomyelin (d18:1/25:0, d19:0/24:1, d20:1/23:0, d19:1/24:0)*	arginine	0.0319802	0.81843	0.952784
sphingomyelin (d18:1/25:0, d19:0/24:1, d20:1/23:0, d19:1/24:0)*	ascorbic acid 2-sulfate	-0.0117782	0.932636	0.984129
sphingomyelin (d18:1/25:0, d19:0/24:1, d20:1/23:0, d19:1/24:0)*	ascorbic acid 3-sulfate*	0.240252	0.0801353	0.419172
sphingomyelin (d18:1/25:0, d19:0/24:1, d20:1/23:0, d19:1/24:0)*	asparagine	-0.0902992	0.516104	0.837221
sphingomyelin (d18:1/25:0, d19:0/24:1, d20:1/23:0, d19:1/24:0)*	aspartate	0.0110921	0.936552	0.985188
sphingomyelin (d18:1/25:0, d19:0/24:1, d20:1/23:0, d19:1/24:0)*	behenate (22:0)*	0.0452449	0.745281	0.930332
sphingomyelin (d18:1/25:0, d19:0/24:1, d20:1/23:0, d19:1/24:0)*	behenoyl dihydrosphingomyelin (d18:0/22:0)*	0.489994	0.000169363	0.0105125
sphingomyelin (d18:1/25:0, d19:0/24:1, d20:1/23:0, d19:1/24:0)*	behenoyl sphingomyelin (d18:1/22:0)*	0.453783	0.000568276	0.024818
sphingomyelin (d18:1/25:0, d19:0/24:1, d20:1/23:0, d19:1/24:0)*	behenoylcarnitine (C22)*	0.470149	0.000334309	0.0171093
sphingomyelin (d18:1/25:0, d19:0/24:1, d20:1/23:0, d19:1/24:0)*	benzoate	0.295979	0.0297771	0.26612
sphingomyelin (d18:1/25:0, d19:0/24:1, d20:1/23:0, d19:1/24:0)*	beta-alanine	-0.0313703	0.821835	0.953769
sphingomyelin (d18:1/25:0, d19:0/24:1, d20:1/23:0, d19:1/24:0)*	beta-citrylglutamate	-0.0816848	0.557073	0.856954
sphingomyelin (d18:1/25:0, d19:0/24:1, d20:1/23:0, d19:1/24:0)*	beta-cryptoxanthin	0.189403	0.170153	0.570622
sphingomyelin (d18:1/25:0, d19:0/24:1, d20:1/23:0, d19:1/24:0)*	beta-hydroxyisovalerate	-0.0556127	0.689587	0.911284
sphingomyelin (d18:1/25:0, d19:0/24:1, d20:1/23:0, d19:1/24:0)*	beta-hydroxyisovaleroylcarnitine	0.198018	0.151191	0.544894
sphingomyelin (d18:1/25:0, d19:0/24:1, d20:1/23:0, d19:1/24:0)*	beta-sitosterol	0.221277	0.107834	0.476158
sphingomyelin (d18:1/25:0, d19:0/24:1, d20:1/23:0, d19:1/24:0)*	betaine	-0.126358	0.362576	0.747433
sphingomyelin (d18:1/25:0, d19:0/24:1, d20:1/23:0, d19:1/24:0)*	bilirubin (E,E)*	0.0229083	0.869398	0.967338
sphingomyelin (d18:1/25:0, d19:0/24:1, d20:1/23:0, d19:1/24:0)*	bilirubin (E,Z or Z,E)*	-0.0813036	0.55892	0.857727
sphingomyelin (d18:1/25:0, d19:0/24:1, d20:1/23:0, d19:1/24:0)*	bilirubin	-0.0152849	0.912648	0.978998
sphingomyelin (d18:1/25:0, d19:0/24:1, d20:1/23:0, d19:1/24:0)*	bilirubin degradation product, C16H18N2O5 (1)	-0.0666498	0.632048	0.888655
sphingomyelin (d18:1/25:0, d19:0/24:1, d20:1/23:0, d19:1/24:0)*	bilirubin degradation product, C16H18N2O5 (2)	-0.035182	0.800606	0.94752
sphingomyelin (d18:1/25:0, d19:0/24:1, d20:1/23:0, d19:1/24:0)*	bilirubin degradation product, C16H18N2O5 (3)	-0.0430341	0.757338	0.934282
sphingomyelin (d18:1/25:0, d19:0/24:1, d20:1/23:0, d19:1/24:0)*	bilirubin degradation product, C16H18N2O5 (4)	0.00323995	0.98145	0.995589
sphingomyelin (d18:1/25:0, d19:0/24:1, d20:1/23:0, d19:1/24:0)*	bilirubin degradation product, C17H18N2O4 (1)	-0.053097	0.702965	0.915997
sphingomyelin (d18:1/25:0, d19:0/24:1, d20:1/23:0, d19:1/24:0)*	bilirubin degradation product, C17H18N2O4 (2)	-0.0502763	0.718071	0.921308
sphingomyelin (d18:1/25:0, d19:0/24:1, d20:1/23:0, d19:1/24:0)*	bilirubin degradation product, C17H18N2O4 (3)	-0.0710882	0.609482	0.879605
sphingomyelin (d18:1/25:0, d19:0/24:1, d20:1/23:0, d19:1/24:0)*	bilirubin degradation product, C17H20N2O5 (1)	-0.0372403	0.789201	0.944301
sphingomyelin (d18:1/25:0, d19:0/24:1, d20:1/23:0, d19:1/24:0)*	bilirubin degradation product, C17H20N2O5 (2)	-0.0545455	0.695251	0.913272
sphingomyelin (d18:1/25:0, d19:0/24:1, d20:1/23:0, d19:1/24:0)*	biliverdin	-0.0365542	0.792998	0.945356
sphingomyelin (d18:1/25:0, d19:0/24:1, d20:1/23:0, d19:1/24:0)*	branched chain 14:0 dicarboxylic acid	0.0431501	0.756704	0.934203
sphingomyelin (d18:1/25:0, d19:0/24:1, d20:1/23:0, d19:1/24:0)*	branched-chain fatty acid 18:0 (2)	-0.304842	0.0250033	0.244344
sphingomyelin (d18:1/25:0, d19:0/24:1, d20:1/23:0, d19:1/24:0)*	branched-chain, straight-chain, or cyclopropyl 10:1 fatty acid (1)*	-0.11843	0.393704	0.768421
sphingomyelin (d18:1/25:0, d19:0/24:1, d20:1/23:0, d19:1/24:0)*	branched-chain, straight-chain, or cyclopropyl 12:1 fatty acid*	0.178883	0.195587	0.601508
sphingomyelin (d18:1/25:0, d19:0/24:1, d20:1/23:0, d19:1/24:0)*	butyrate/isobutyrate (4:0)	0.203126	0.140713	0.52958
sphingomyelin (d18:1/25:0, d19:0/24:1, d20:1/23:0, d19:1/24:0)*	butyrylcarnitine (C4)	0.0210787	0.879748	0.970057
sphingomyelin (d18:1/25:0, d19:0/24:1, d20:1/23:0, d19:1/24:0)*	C-glycosyltryptophan	0.0272537	0.844905	0.960478
sphingomyelin (d18:1/25:0, d19:0/24:1, d20:1/23:0, d19:1/24:0)*	caffeine	0.203049	0.140865	0.529826
sphingomyelin (d18:1/25:0, d19:0/24:1, d20:1/23:0, d19:1/24:0)*	campesterol	0.235568	0.0863851	0.433404
sphingomyelin (d18:1/25:0, d19:0/24:1, d20:1/23:0, d19:1/24:0)*	caprate (10:0)	0.102039	0.462823	0.8098
sphingomyelin (d18:1/25:0, d19:0/24:1, d20:1/23:0, d19:1/24:0)*	caproate (6:0)	-0.0269487	0.84662	0.960939
sphingomyelin (d18:1/25:0, d19:0/24:1, d20:1/23:0, d19:1/24:0)*	caprylate (8:0)	-0.146636	0.290023	0.692617
sphingomyelin (d18:1/25:0, d19:0/24:1, d20:1/23:0, d19:1/24:0)*	carboxyethyl-GABA	0.179798	0.193274	0.598594
sphingomyelin (d18:1/25:0, d19:0/24:1, d20:1/23:0, d19:1/24:0)*	carnitine	0.0514199	0.711934	0.919078
sphingomyelin (d18:1/25:0, d19:0/24:1, d20:1/23:0, d19:1/24:0)*	carotene diol (1)	0.168973	0.221918	0.629877
sphingomyelin (d18:1/25:0, d19:0/24:1, d20:1/23:0, d19:1/24:0)*	carotene diol (2)	0.0166571	0.904841	0.976973
sphingomyelin (d18:1/25:0, d19:0/24:1, d20:1/23:0, d19:1/24:0)*	carotene diol (3)	-0.104174	0.453466	0.804781
sphingomyelin (d18:1/25:0, d19:0/24:1, d20:1/23:0, d19:1/24:0)*	catechol sulfate	0.066438	0.633133	0.889047
sphingomyelin (d18:1/25:0, d19:0/24:1, d20:1/23:0, d19:1/24:0)*	ceramide (d16:1/24:1, d18:1/22:1)*	0.602287	1.44859e-06	0.000245969
sphingomyelin (d18:1/25:0, d19:0/24:1, d20:1/23:0, d19:1/24:0)*	ceramide (d18:1/14:0, d16:1/16:0)*	0.406137	0.00231014	0.0628751
sphingomyelin (d18:1/25:0, d19:0/24:1, d20:1/23:0, d19:1/24:0)*	ceramide (d18:1/17:0, d17:1/18:0)*	0.680046	1.55252e-08	5.12446e-06
sphingomyelin (d18:1/25:0, d19:0/24:1, d20:1/23:0, d19:1/24:0)*	ceramide (d18:1/20:0, d16:1/22:0, d20:1/18:0)*	0.501506	0.000111961	0.00774926
sphingomyelin (d18:1/25:0, d19:0/24:1, d20:1/23:0, d19:1/24:0)*	ceramide (d18:2/24:1, d18:1/24:2)*	0.343472	0.0109963	0.158572
sphingomyelin (d18:1/25:0, d19:0/24:1, d20:1/23:0, d19:1/24:0)*	cerotoylcarnitine (C26)*	0.406061	0.00231496	0.0629715
sphingomyelin (d18:1/25:0, d19:0/24:1, d20:1/23:0, d19:1/24:0)*	chenodeoxycholate	0.0230652	0.868511	0.967069
sphingomyelin (d18:1/25:0, d19:0/24:1, d20:1/23:0, d19:1/24:0)*	cholate	0.0256528	0.853913	0.963151
sphingomyelin (d18:1/25:0, d19:0/24:1, d20:1/23:0, d19:1/24:0)*	cholesterol	0.705127	2.64229e-09	1.0714e-06
sphingomyelin (d18:1/25:0, d19:0/24:1, d20:1/23:0, d19:1/24:0)*	cholesterol sulfate	0.0354869	0.798914	0.947128
sphingomyelin (d18:1/25:0, d19:0/24:1, d20:1/23:0, d19:1/24:0)*	cholic acid glucuronide	0.0868002	0.53256	0.84543
sphingomyelin (d18:1/25:0, d19:0/24:1, d20:1/23:0, d19:1/24:0)*	choline	0.0630074	0.650819	0.896366
sphingomyelin (d18:1/25:0, d19:0/24:1, d20:1/23:0, d19:1/24:0)*	phosphocholine	0.168744	0.222554	0.630553
sphingomyelin (d18:1/25:0, d19:0/24:1, d20:1/23:0, d19:1/24:0)*	cinnamoylglycine	-0.0350529	0.801323	0.947691
sphingomyelin (d18:1/25:0, d19:0/24:1, d20:1/23:0, d19:1/24:0)*	cis-3,4-methyleneheptanoate	-0.0331869	0.811701	0.950622
sphingomyelin (d18:1/25:0, d19:0/24:1, d20:1/23:0, d19:1/24:0)*	cis-3,4-methyleneheptanoylcarnitine	0.0690299	0.619903	0.883685
sphingomyelin (d18:1/25:0, d19:0/24:1, d20:1/23:0, d19:1/24:0)*	cis-4-decenoate (10:1n6)*	-0.0825996	0.55265	0.854932
sphingomyelin (d18:1/25:0, d19:0/24:1, d20:1/23:0, d19:1/24:0)*	cis-4-decenoylcarnitine (C10:1)	-0.100515	0.469569	0.813345
sphingomyelin (d18:1/25:0, d19:0/24:1, d20:1/23:0, d19:1/24:0)*	citrate	-0.163408	0.23774	0.645843
sphingomyelin (d18:1/25:0, d19:0/24:1, d20:1/23:0, d19:1/24:0)*	citrulline	0.257176	0.0604717	0.369878
sphingomyelin (d18:1/25:0, d19:0/24:1, d20:1/23:0, d19:1/24:0)*	corticosterone	-0.20118	0.144639	0.535447
sphingomyelin (d18:1/25:0, d19:0/24:1, d20:1/23:0, d19:1/24:0)*	cortisol	-0.127273	0.359084	0.745176
sphingomyelin (d18:1/25:0, d19:0/24:1, d20:1/23:0, d19:1/24:0)*	cortisone	0.019554	0.888389	0.972421
sphingomyelin (d18:1/25:0, d19:0/24:1, d20:1/23:0, d19:1/24:0)*	cortolone glucuronide (1)	0.0550791	0.692417	0.912301
sphingomyelin (d18:1/25:0, d19:0/24:1, d20:1/23:0, d19:1/24:0)*	creatine	0.276005	0.043364	0.317527
sphingomyelin (d18:1/25:0, d19:0/24:1, d20:1/23:0, d19:1/24:0)*	creatinine	0.0142939	0.918292	0.980542
sphingomyelin (d18:1/25:0, d19:0/24:1, d20:1/23:0, d19:1/24:0)*	cyclo(leu-pro)	0.15908	0.250567	0.658361
sphingomyelin (d18:1/25:0, d19:0/24:1, d20:1/23:0, d19:1/24:0)*	cys-gly, oxidized	-0.0771107	0.579433	0.866738
sphingomyelin (d18:1/25:0, d19:0/24:1, d20:1/23:0, d19:1/24:0)*	cystathionine	0.215018	0.118428	0.494288
sphingomyelin (d18:1/25:0, d19:0/24:1, d20:1/23:0, d19:1/24:0)*	cysteine	-0.0156661	0.910479	0.978447
sphingomyelin (d18:1/25:0, d19:0/24:1, d20:1/23:0, d19:1/24:0)*	cysteine s-sulfate	0.107452	0.439301	0.796607
sphingomyelin (d18:1/25:0, d19:0/24:1, d20:1/23:0, d19:1/24:0)*	cysteine sulfinic acid	-0.033098	0.812196	0.950806
sphingomyelin (d18:1/25:0, d19:0/24:1, d20:1/23:0, d19:1/24:0)*	cysteine-glutathione disulfide	-0.239565	0.0810278	0.421194
sphingomyelin (d18:1/25:0, d19:0/24:1, d20:1/23:0, d19:1/24:0)*	cysteinylglycine	-0.0210025	0.88018	0.970181
sphingomyelin (d18:1/25:0, d19:0/24:1, d20:1/23:0, d19:1/24:0)*	cysteinylglycine disulfide*	-0.125291	0.366677	0.750354
sphingomyelin (d18:1/25:0, d19:0/24:1, d20:1/23:0, d19:1/24:0)*	cystine	-0.152125	0.272145	0.677812
sphingomyelin (d18:1/25:0, d19:0/24:1, d20:1/23:0, d19:1/24:0)*	cytidine	0.00384982	0.977959	0.994728
sphingomyelin (d18:1/25:0, d19:0/24:1, d20:1/23:0, d19:1/24:0)*	cytosine	0.0990447	0.476123	0.81677
sphingomyelin (d18:1/25:0, d19:0/24:1, d20:1/23:0, d19:1/24:0)*	decadienedioic acid (C10:2-DC)	0.0404422	0.771546	0.938796
sphingomyelin (d18:1/25:0, d19:0/24:1, d20:1/23:0, d19:1/24:0)*	decanoylcarnitine (C10)	-0.0993711	0.474664	0.815947
sphingomyelin (d18:1/25:0, d19:0/24:1, d20:1/23:0, d19:1/24:0)*	dehydroepiandrosterone sulfate (DHEA-S)	-0.182695	0.186077	0.589848
sphingomyelin (d18:1/25:0, d19:0/24:1, d20:1/23:0, d19:1/24:0)*	deoxycarnitine	-0.00362112	0.979268	0.995063
sphingomyelin (d18:1/25:0, d19:0/24:1, d20:1/23:0, d19:1/24:0)*	deoxycholate	0.0313061	0.822194	0.953932
sphingomyelin (d18:1/25:0, d19:0/24:1, d20:1/23:0, d19:1/24:0)*	deoxycholic acid 12-sulfate*	-0.0173446	0.900933	0.975891
sphingomyelin (d18:1/25:0, d19:0/24:1, d20:1/23:0, d19:1/24:0)*	deoxycholic acid glucuronide	0.00575567	0.967052	0.992226
sphingomyelin (d18:1/25:0, d19:0/24:1, d20:1/23:0, d19:1/24:0)*	diacylglycerol (14:0/18:1, 16:0/16:1) [1]*	0.368227	0.00615194	0.114062
sphingomyelin (d18:1/25:0, d19:0/24:1, d20:1/23:0, d19:1/24:0)*	diacylglycerol (14:0/18:1, 16:0/16:1) [2]*	0.260813	0.0568007	0.360031
sphingomyelin (d18:1/25:0, d19:0/24:1, d20:1/23:0, d19:1/24:0)*	diacylglycerol (16:1/18:2 [2], 16:0/18:3 [1])*	0.0821422	0.554859	0.855862
sphingomyelin (d18:1/25:0, d19:0/24:1, d20:1/23:0, d19:1/24:0)*	dihomolinoleate (20:2n6)	0.138327	0.318517	0.715511
sphingomyelin (d18:1/25:0, d19:0/24:1, d20:1/23:0, d19:1/24:0)*	dihomolinolenate (20:3n3 or 3n6)	0.294073	0.0308971	0.270696
sphingomyelin (d18:1/25:0, d19:0/24:1, d20:1/23:0, d19:1/24:0)*	dihomo-linolenoyl-choline	-0.103929	0.454532	0.805324
sphingomyelin (d18:1/25:0, d19:0/24:1, d20:1/23:0, d19:1/24:0)*	dihomo-linolenoylcarnitine (C20:3n3 or 6)*	-0.028016	0.840623	0.959221
sphingomyelin (d18:1/25:0, d19:0/24:1, d20:1/23:0, d19:1/24:0)*	dihomo-linoleoylcarnitine (C20:2)*	-0.0271774	0.845334	0.96062
sphingomyelin (d18:1/25:0, d19:0/24:1, d20:1/23:0, d19:1/24:0)*	dihydrocaffeate sulfate (2)	0.355791	0.00828197	0.134934
sphingomyelin (d18:1/25:0, d19:0/24:1, d20:1/23:0, d19:1/24:0)*	dihydroferulate	0.0872576	0.530394	0.844366
sphingomyelin (d18:1/25:0, d19:0/24:1, d20:1/23:0, d19:1/24:0)*	dihydroorotate	-0.191462	0.165473	0.56445
sphingomyelin (d18:1/25:0, d19:0/24:1, d20:1/23:0, d19:1/24:0)*	dimethyl sulfone	0.146865	0.289263	0.692042
sphingomyelin (d18:1/25:0, d19:0/24:1, d20:1/23:0, d19:1/24:0)*	dimethylarginine (ADMA + SDMA)	0.294606	0.03058	0.269335
sphingomyelin (d18:1/25:0, d19:0/24:1, d20:1/23:0, d19:1/24:0)*	dimethylglycine	-0.195045	0.15755	0.553997
sphingomyelin (d18:1/25:0, d19:0/24:1, d20:1/23:0, d19:1/24:0)*	dimethylguanidino valeric acid (DMGV)*	0.101325	0.465977	0.811527
sphingomyelin (d18:1/25:0, d19:0/24:1, d20:1/23:0, d19:1/24:0)*	docosadienoate (22:2n6)	0.0486754	0.726693	0.924289
sphingomyelin (d18:1/25:0, d19:0/24:1, d20:1/23:0, d19:1/24:0)*	docosadioate (C22-DC)	-0.00842386	0.951793	0.988623
sphingomyelin (d18:1/25:0, d19:0/24:1, d20:1/23:0, d19:1/24:0)*	docosahexaenoate (DHA; 22:6n3)	0.302763	0.0260609	0.249417
sphingomyelin (d18:1/25:0, d19:0/24:1, d20:1/23:0, d19:1/24:0)*	docosahexaenoylcarnitine (C22:6)*	0.158522	0.252253	0.659826
sphingomyelin (d18:1/25:0, d19:0/24:1, d20:1/23:0, d19:1/24:0)*	docosahexaenoylcholine	0.073493	0.597403	0.874722
sphingomyelin (d18:1/25:0, d19:0/24:1, d20:1/23:0, d19:1/24:0)*	docosapentaenoate (DPA; 22:5n3)	0.376253	0.00504676	0.10146
sphingomyelin (d18:1/25:0, d19:0/24:1, d20:1/23:0, d19:1/24:0)*	docosapentaenoate (n6 DPA; 22:5n6)	0.143739	0.299761	0.700583
sphingomyelin (d18:1/25:0, d19:0/24:1, d20:1/23:0, d19:1/24:0)*	dodecadienoate (12:2)*	0.0352582	0.800183	0.947466
sphingomyelin (d18:1/25:0, d19:0/24:1, d20:1/23:0, d19:1/24:0)*	dodecanedioate (C12)	-0.0384601	0.782462	0.9422
sphingomyelin (d18:1/25:0, d19:0/24:1, d20:1/23:0, d19:1/24:0)*	dodecenedioate (C12:1-DC)*	0.0995235	0.473983	0.815587
sphingomyelin (d18:1/25:0, d19:0/24:1, d20:1/23:0, d19:1/24:0)*	dopamine 3-O-sulfate	0.072308	0.603342	0.877054
sphingomyelin (d18:1/25:0, d19:0/24:1, d20:1/23:0, d19:1/24:0)*	ectoine	0.144273	0.297952	0.699161
sphingomyelin (d18:1/25:0, d19:0/24:1, d20:1/23:0, d19:1/24:0)*	EDTA	0.0466171	0.737828	0.927949
sphingomyelin (d18:1/25:0, d19:0/24:1, d20:1/23:0, d19:1/24:0)*	eicosanedioate (C20-DC)	-0.266857	0.0510997	0.342491
sphingomyelin (d18:1/25:0, d19:0/24:1, d20:1/23:0, d19:1/24:0)*	eicosapentaenoate (EPA; 20:5n3)	0.382276	0.00433595	0.0927354
sphingomyelin (d18:1/25:0, d19:0/24:1, d20:1/23:0, d19:1/24:0)*	eicosenedioate (C20:1-DC)*	-0.261368	0.056256	0.358353
sphingomyelin (d18:1/25:0, d19:0/24:1, d20:1/23:0, d19:1/24:0)*	eicosenoate (20:1n9 or 1n11)	0.19939	0.148321	0.540882
sphingomyelin (d18:1/25:0, d19:0/24:1, d20:1/23:0, d19:1/24:0)*	eicosenoylcarnitine (C20:1)*	0.240557	0.0797411	0.418286
sphingomyelin (d18:1/25:0, d19:0/24:1, d20:1/23:0, d19:1/24:0)*	epiandrosterone sulfate	-0.115609	0.405146	0.775927
sphingomyelin (d18:1/25:0, d19:0/24:1, d20:1/23:0, d19:1/24:0)*	ergothioneine	0.294149	0.0308517	0.270486
sphingomyelin (d18:1/25:0, d19:0/24:1, d20:1/23:0, d19:1/24:0)*	erucate (22:1n9)	0.13543	0.328855	0.723171
sphingomyelin (d18:1/25:0, d19:0/24:1, d20:1/23:0, d19:1/24:0)*	erythritol	0.262741	0.0549291	0.354362
sphingomyelin (d18:1/25:0, d19:0/24:1, d20:1/23:0, d19:1/24:0)*	erythronate*	0.154031	0.266113	0.672504
sphingomyelin (d18:1/25:0, d19:0/24:1, d20:1/23:0, d19:1/24:0)*	ethyl beta-glucopyranoside	0.17774	0.198506	0.604803
sphingomyelin (d18:1/25:0, d19:0/24:1, d20:1/23:0, d19:1/24:0)*	ethylmalonate	-0.0427292	0.759005	0.934827
sphingomyelin (d18:1/25:0, d19:0/24:1, d20:1/23:0, d19:1/24:0)*	etiocholanolone glucuronide	0.0260339	0.851767	0.962555
sphingomyelin (d18:1/25:0, d19:0/24:1, d20:1/23:0, d19:1/24:0)*	eugenol sulfate	0.226357	0.0997856	0.460779
sphingomyelin (d18:1/25:0, d19:0/24:1, d20:1/23:0, d19:1/24:0)*	FAD	0.300881	0.0270509	0.253993
sphingomyelin (d18:1/25:0, d19:0/24:1, d20:1/23:0, d19:1/24:0)*	formiminoglutamate	0.0559939	0.687568	0.910505
sphingomyelin (d18:1/25:0, d19:0/24:1, d20:1/23:0, d19:1/24:0)*	fructose	0.0883934	0.525035	0.841693
sphingomyelin (d18:1/25:0, d19:0/24:1, d20:1/23:0, d19:1/24:0)*	fructosyllysine	0.131771	0.342212	0.733038
sphingomyelin (d18:1/25:0, d19:0/24:1, d20:1/23:0, d19:1/24:0)*	fumarate	-0.217153	0.114729	0.488096
sphingomyelin (d18:1/25:0, d19:0/24:1, d20:1/23:0, d19:1/24:0)*	galactonate	0.0814195	0.558358	0.857585
sphingomyelin (d18:1/25:0, d19:0/24:1, d20:1/23:0, d19:1/24:0)*	gamma-CEHC	0.0490566	0.724637	0.923657
sphingomyelin (d18:1/25:0, d19:0/24:1, d20:1/23:0, d19:1/24:0)*	gamma-glutamyl-2-aminobutyrate	0.0628801	0.651479	0.896686
sphingomyelin (d18:1/25:0, d19:0/24:1, d20:1/23:0, d19:1/24:0)*	gamma-glutamyl-alpha-lysine	0.0479893	0.730399	0.925516
sphingomyelin (d18:1/25:0, d19:0/24:1, d20:1/23:0, d19:1/24:0)*	gamma-glutamyl-epsilon-lysine	0.11721	0.398628	0.771568
sphingomyelin (d18:1/25:0, d19:0/24:1, d20:1/23:0, d19:1/24:0)*	gamma-glutamylcitrulline*	0.293615	0.0311711	0.2719
sphingomyelin (d18:1/25:0, d19:0/24:1, d20:1/23:0, d19:1/24:0)*	gamma-glutamylglutamate	0.380903	0.00448965	0.0946983
sphingomyelin (d18:1/25:0, d19:0/24:1, d20:1/23:0, d19:1/24:0)*	gamma-glutamylglutamine	-0.0230608	0.868536	0.967069
sphingomyelin (d18:1/25:0, d19:0/24:1, d20:1/23:0, d19:1/24:0)*	gamma-glutamylglycine	0.0886983	0.523601	0.840943
sphingomyelin (d18:1/25:0, d19:0/24:1, d20:1/23:0, d19:1/24:0)*	gamma-glutamylhistidine	0.161121	0.244461	0.652387
sphingomyelin (d18:1/25:0, d19:0/24:1, d20:1/23:0, d19:1/24:0)*	gamma-glutamylisoleucine*	0.142748	0.303141	0.703331
sphingomyelin (d18:1/25:0, d19:0/24:1, d20:1/23:0, d19:1/24:0)*	gamma-glutamylleucine	0.144654	0.296664	0.698132
sphingomyelin (d18:1/25:0, d19:0/24:1, d20:1/23:0, d19:1/24:0)*	gamma-glutamylmethionine	-0.0232133	0.867675	0.966861
sphingomyelin (d18:1/25:0, d19:0/24:1, d20:1/23:0, d19:1/24:0)*	gamma-glutamylphenylalanine	-0.0259577	0.852196	0.962693
sphingomyelin (d18:1/25:0, d19:0/24:1, d20:1/23:0, d19:1/24:0)*	gamma-glutamylthreonine	-0.0655994	0.637438	0.89098
sphingomyelin (d18:1/25:0, d19:0/24:1, d20:1/23:0, d19:1/24:0)*	gamma-glutamyltryptophan	0.139318	0.315028	0.712776
sphingomyelin (d18:1/25:0, d19:0/24:1, d20:1/23:0, d19:1/24:0)*	gamma-glutamyltyrosine	0.0631599	0.650029	0.896066
sphingomyelin (d18:1/25:0, d19:0/24:1, d20:1/23:0, d19:1/24:0)*	gamma-glutamylvaline	0.22874	0.0961728	0.453609
sphingomyelin (d18:1/25:0, d19:0/24:1, d20:1/23:0, d19:1/24:0)*	gamma-tocopherol/beta-tocopherol	0.493501	0.000149533	0.00961799
sphingomyelin (d18:1/25:0, d19:0/24:1, d20:1/23:0, d19:1/24:0)*	gentisate	-0.0919051	0.508638	0.833533
sphingomyelin (d18:1/25:0, d19:0/24:1, d20:1/23:0, d19:1/24:0)*	GlcNAc sulfate conjugate of C21H34O2 steroid	-0.194022	0.159784	0.557236
sphingomyelin (d18:1/25:0, d19:0/24:1, d20:1/23:0, d19:1/24:0)*	gluconate	0.217153	0.114729	0.488096
sphingomyelin (d18:1/25:0, d19:0/24:1, d20:1/23:0, d19:1/24:0)*	glucose	0.173166	0.210492	0.618161
sphingomyelin (d18:1/25:0, d19:0/24:1, d20:1/23:0, d19:1/24:0)*	glucuronate	0.159139	0.250389	0.658105
sphingomyelin (d18:1/25:0, d19:0/24:1, d20:1/23:0, d19:1/24:0)*	glucuronide of C10H18O2 (7)*	0.240324	0.0800409	0.418969
sphingomyelin (d18:1/25:0, d19:0/24:1, d20:1/23:0, d19:1/24:0)*	glucuronide of C14H22O4 (2)*	0.340325	0.011802	0.165021
sphingomyelin (d18:1/25:0, d19:0/24:1, d20:1/23:0, d19:1/24:0)*	glucuronide of piperine metabolite C17H21NO3 (3)*	0.305775	0.0245409	0.242055
sphingomyelin (d18:1/25:0, d19:0/24:1, d20:1/23:0, d19:1/24:0)*	glucuronide of piperine metabolite C17H21NO3 (4)*	0.236819	0.084679	0.429827
sphingomyelin (d18:1/25:0, d19:0/24:1, d20:1/23:0, d19:1/24:0)*	glucuronide of piperine metabolite C17H21NO3 (5)*	0.430931	0.00114207	0.0397039
sphingomyelin (d18:1/25:0, d19:0/24:1, d20:1/23:0, d19:1/24:0)*	glutamate	0.284696	0.0369315	0.294312
sphingomyelin (d18:1/25:0, d19:0/24:1, d20:1/23:0, d19:1/24:0)*	glutamine	0.076882	0.580562	0.867195
sphingomyelin (d18:1/25:0, d19:0/24:1, d20:1/23:0, d19:1/24:0)*	glutamine conjugate of C6H10O2 (1)*	0.146103	0.291802	0.694171
sphingomyelin (d18:1/25:0, d19:0/24:1, d20:1/23:0, d19:1/24:0)*	glutamine conjugate of C6H10O2 (2)*	-0.0102535	0.94134	0.986201
sphingomyelin (d18:1/25:0, d19:0/24:1, d20:1/23:0, d19:1/24:0)*	glutamine conjugate of C7H12O2*	0.217	0.114991	0.488489
sphingomyelin (d18:1/25:0, d19:0/24:1, d20:1/23:0, d19:1/24:0)*	glutamine_degradant*	0.0139889	0.920029	0.980921
sphingomyelin (d18:1/25:0, d19:0/24:1, d20:1/23:0, d19:1/24:0)*	glutarylcarnitine (C5-DC)	0.0740684	0.594528	0.873519
sphingomyelin (d18:1/25:0, d19:0/24:1, d20:1/23:0, d19:1/24:0)*	glycerate	0.0715456	0.607176	0.878636
sphingomyelin (d18:1/25:0, d19:0/24:1, d20:1/23:0, d19:1/24:0)*	glycerol	0.256871	0.0607879	0.370865
sphingomyelin (d18:1/25:0, d19:0/24:1, d20:1/23:0, d19:1/24:0)*	glycerol 3-phosphate	0.0591957	0.670696	0.904314
sphingomyelin (d18:1/25:0, d19:0/24:1, d20:1/23:0, d19:1/24:0)*	glycerophosphoethanolamine	0.473375	0.000300156	0.0158595
sphingomyelin (d18:1/25:0, d19:0/24:1, d20:1/23:0, d19:1/24:0)*	glycerophosphorylcholine (GPC)	0.237736	0.0834463	0.427249
sphingomyelin (d18:1/25:0, d19:0/24:1, d20:1/23:0, d19:1/24:0)*	glycine	-0.0673528	0.628451	0.88702
sphingomyelin (d18:1/25:0, d19:0/24:1, d20:1/23:0, d19:1/24:0)*	glycine conjugate of C10H14O2 (1)*	0.022378	0.872396	0.968117
sphingomyelin (d18:1/25:0, d19:0/24:1, d20:1/23:0, d19:1/24:0)*	glyco-beta-muricholate	-0.0282108	0.839529	0.958986
sphingomyelin (d18:1/25:0, d19:0/24:1, d20:1/23:0, d19:1/24:0)*	glycochenodeoxycholate	-0.0476082	0.73246	0.926146
sphingomyelin (d18:1/25:0, d19:0/24:1, d20:1/23:0, d19:1/24:0)*	glycochenodeoxycholate 3-sulfate	-0.138555	0.31771	0.714825
sphingomyelin (d18:1/25:0, d19:0/24:1, d20:1/23:0, d19:1/24:0)*	glycochenodeoxycholate glucuronide (1)	-0.158986	0.250849	0.658537
sphingomyelin (d18:1/25:0, d19:0/24:1, d20:1/23:0, d19:1/24:0)*	glycocholate	0.0255765	0.854343	0.963254
sphingomyelin (d18:1/25:0, d19:0/24:1, d20:1/23:0, d19:1/24:0)*	glycocholenate sulfate*	-0.349952	0.00948575	0.145821
sphingomyelin (d18:1/25:0, d19:0/24:1, d20:1/23:0, d19:1/24:0)*	glycodeoxycholate	-0.0301245	0.828802	0.95589
sphingomyelin (d18:1/25:0, d19:0/24:1, d20:1/23:0, d19:1/24:0)*	glycodeoxycholate 3-sulfate	-0.0991424	0.475686	0.816473
sphingomyelin (d18:1/25:0, d19:0/24:1, d20:1/23:0, d19:1/24:0)*	glycohyocholate	-0.0689877	0.620118	0.883832
sphingomyelin (d18:1/25:0, d19:0/24:1, d20:1/23:0, d19:1/24:0)*	glycolithocholate	-0.0556399	0.689443	0.911284
sphingomyelin (d18:1/25:0, d19:0/24:1, d20:1/23:0, d19:1/24:0)*	glycolithocholate sulfate*	-0.0822184	0.554491	0.855743
sphingomyelin (d18:1/25:0, d19:0/24:1, d20:1/23:0, d19:1/24:0)*	glycosyl ceramide (d18:1/20:0, d16:1/22:0)*	0.515304	6.68316e-05	0.00525909
sphingomyelin (d18:1/25:0, d19:0/24:1, d20:1/23:0, d19:1/24:0)*	glycosyl ceramide (d18:1/23:1, d17:1/24:1)*	0.430074	0.00117124	0.0403653
sphingomyelin (d18:1/25:0, d19:0/24:1, d20:1/23:0, d19:1/24:0)*	glycosyl ceramide (d18:2/24:1, d18:1/24:2)*	0.268458	0.0496704	0.337928
sphingomyelin (d18:1/25:0, d19:0/24:1, d20:1/23:0, d19:1/24:0)*	glycosyl-N-(2-hydroxynervonoyl)-sphingosine (d18:1/24:1(2OH))*	0.287669	0.0349208	0.286684
sphingomyelin (d18:1/25:0, d19:0/24:1, d20:1/23:0, d19:1/24:0)*	glycosyl-N-behenoyl-sphingadienine (d18:2/22:0)*	0.363598	0.00688093	0.121538
sphingomyelin (d18:1/25:0, d19:0/24:1, d20:1/23:0, d19:1/24:0)*	glycosyl-N-behenoyl-sphingosine (d18:1/22:0)*	0.262969	0.0547105	0.353712
sphingomyelin (d18:1/25:0, d19:0/24:1, d20:1/23:0, d19:1/24:0)*	glycosyl-N-nervonoyl-sphingosine (d18:1/24:1)*	0.217076	0.11486	0.488287
sphingomyelin (d18:1/25:0, d19:0/24:1, d20:1/23:0, d19:1/24:0)*	glycosyl-N-palmitoyl-sphingosine (d18:1/16:0)	0.291023	0.0327622	0.278219
sphingomyelin (d18:1/25:0, d19:0/24:1, d20:1/23:0, d19:1/24:0)*	glycosyl-N-stearoyl-sphingosine (d18:1/18:0)	0.30871	0.0231318	0.23503
sphingomyelin (d18:1/25:0, d19:0/24:1, d20:1/23:0, d19:1/24:0)*	glycoursodeoxycholate	0.120793	0.384265	0.762119
sphingomyelin (d18:1/25:0, d19:0/24:1, d20:1/23:0, d19:1/24:0)*	glycoursodeoxycholic acid sulfate (1)	0.0623629	0.654164	0.897645
sphingomyelin (d18:1/25:0, d19:0/24:1, d20:1/23:0, d19:1/24:0)*	guaiacol sulfate	0.11782	0.396161	0.769913
sphingomyelin (d18:1/25:0, d19:0/24:1, d20:1/23:0, d19:1/24:0)*	guanidinoacetate	0.111416	0.422506	0.786694
sphingomyelin (d18:1/25:0, d19:0/24:1, d20:1/23:0, d19:1/24:0)*	gulonate*	0.22996	0.0943638	0.449842
sphingomyelin (d18:1/25:0, d19:0/24:1, d20:1/23:0, d19:1/24:0)*	heme	0.272575	0.046144	0.326834
sphingomyelin (d18:1/25:0, d19:0/24:1, d20:1/23:0, d19:1/24:0)*	heptanoate (7:0)	-0.0919001	0.508661	0.833533
sphingomyelin (d18:1/25:0, d19:0/24:1, d20:1/23:0, d19:1/24:0)*	heptenedioate (C7:1-DC)*	0.172251	0.212949	0.620758
sphingomyelin (d18:1/25:0, d19:0/24:1, d20:1/23:0, d19:1/24:0)*	hexadecadienoate (16:2n6)	0.282561	0.0384333	0.300048
sphingomyelin (d18:1/25:0, d19:0/24:1, d20:1/23:0, d19:1/24:0)*	hexadecanedioate (C16)	-0.175148	0.205237	0.612295
sphingomyelin (d18:1/25:0, d19:0/24:1, d20:1/23:0, d19:1/24:0)*	hexadecasphingosine (d16:1)*	0.406747	0.00227188	0.062184
sphingomyelin (d18:1/25:0, d19:0/24:1, d20:1/23:0, d19:1/24:0)*	hexadecenedioate (C16:1-DC)*	-0.178197	0.197335	0.603477
sphingomyelin (d18:1/25:0, d19:0/24:1, d20:1/23:0, d19:1/24:0)*	hexanoylcarnitine (C6)	-0.0819897	0.555596	0.856253
sphingomyelin (d18:1/25:0, d19:0/24:1, d20:1/23:0, d19:1/24:0)*	hexanoylglutamine	0.0283972	0.838483	0.958604
sphingomyelin (d18:1/25:0, d19:0/24:1, d20:1/23:0, d19:1/24:0)*	hippurate	0.162722	0.239743	0.647932
sphingomyelin (d18:1/25:0, d19:0/24:1, d20:1/23:0, d19:1/24:0)*	histidine	-0.244749	0.0744746	0.406115
sphingomyelin (d18:1/25:0, d19:0/24:1, d20:1/23:0, d19:1/24:0)*	histidine betaine (hercynine)*	0.230151	0.0940834	0.449399
sphingomyelin (d18:1/25:0, d19:0/24:1, d20:1/23:0, d19:1/24:0)*	homoarginine	0.0514961	0.711525	0.918958
sphingomyelin (d18:1/25:0, d19:0/24:1, d20:1/23:0, d19:1/24:0)*	homocitrulline	0.116829	0.400174	0.772448
sphingomyelin (d18:1/25:0, d19:0/24:1, d20:1/23:0, d19:1/24:0)*	homostachydrine*	0.180027	0.192698	0.597893
sphingomyelin (d18:1/25:0, d19:0/24:1, d20:1/23:0, d19:1/24:0)*	homovanillate (HVA)	0.167297	0.226602	0.63469
sphingomyelin (d18:1/25:0, d19:0/24:1, d20:1/23:0, d19:1/24:0)*	hydantoin-5-propionate	-0.131694	0.342493	0.733258
sphingomyelin (d18:1/25:0, d19:0/24:1, d20:1/23:0, d19:1/24:0)*	hydroquinone sulfate	0.0714694	0.60756	0.878811
sphingomyelin (d18:1/25:0, d19:0/24:1, d20:1/23:0, d19:1/24:0)*	hydroxy-CMPF*	0.163789	0.236632	0.644701
sphingomyelin (d18:1/25:0, d19:0/24:1, d20:1/23:0, d19:1/24:0)*	hydroxy-N6,N6,N6-trimethyllysine*	0.111416	0.422506	0.786694
sphingomyelin (d18:1/25:0, d19:0/24:1, d20:1/23:0, d19:1/24:0)*	hydroxyasparagine	0.198552	0.15007	0.543373
sphingomyelin (d18:1/25:0, d19:0/24:1, d20:1/23:0, d19:1/24:0)*	hydroxypalmitoyl sphingomyelin (d18:1/16:0(OH))	0.335544	0.013123	0.174788
sphingomyelin (d18:1/25:0, d19:0/24:1, d20:1/23:0, d19:1/24:0)*	hyocholate	-0.240252	0.0801353	0.419172
sphingomyelin (d18:1/25:0, d19:0/24:1, d20:1/23:0, d19:1/24:0)*	hypotaurine	-0.16539	0.232019	0.639935
sphingomyelin (d18:1/25:0, d19:0/24:1, d20:1/23:0, d19:1/24:0)*	hypoxanthine	-0.00407852	0.976649	0.994456
sphingomyelin (d18:1/25:0, d19:0/24:1, d20:1/23:0, d19:1/24:0)*	imidazole lactate	0.0755098	0.587354	0.870138
sphingomyelin (d18:1/25:0, d19:0/24:1, d20:1/23:0, d19:1/24:0)*	imidazole propionate	0.0375905	0.787264	0.943787
sphingomyelin (d18:1/25:0, d19:0/24:1, d20:1/23:0, d19:1/24:0)*	iminodiacetate (IDA)	0.068725	0.621454	0.884284
sphingomyelin (d18:1/25:0, d19:0/24:1, d20:1/23:0, d19:1/24:0)*	indole-3-carboxylate	-0.0332888	0.811133	0.950438
sphingomyelin (d18:1/25:0, d19:0/24:1, d20:1/23:0, d19:1/24:0)*	indoleacetate	0.0656756	0.637046	0.89077
sphingomyelin (d18:1/25:0, d19:0/24:1, d20:1/23:0, d19:1/24:0)*	indoleacetoylcarnitine*	0.186888	0.176004	0.577842
sphingomyelin (d18:1/25:0, d19:0/24:1, d20:1/23:0, d19:1/24:0)*	indoleacetylglutamine	0.328326	0.0153569	0.190237
sphingomyelin (d18:1/25:0, d19:0/24:1, d20:1/23:0, d19:1/24:0)*	indolelactate	0.165466	0.2318	0.639725
sphingomyelin (d18:1/25:0, d19:0/24:1, d20:1/23:0, d19:1/24:0)*	indolepropionate	-0.234229	0.08824	0.437058
sphingomyelin (d18:1/25:0, d19:0/24:1, d20:1/23:0, d19:1/24:0)*	indolin-2-one	0.189821	0.169197	0.569526
sphingomyelin (d18:1/25:0, d19:0/24:1, d20:1/23:0, d19:1/24:0)*	inosine	-0.0296954	0.831205	0.956499
sphingomyelin (d18:1/25:0, d19:0/24:1, d20:1/23:0, d19:1/24:0)*	isobutyrylcarnitine (C4)	0.0886221	0.523959	0.841087
sphingomyelin (d18:1/25:0, d19:0/24:1, d20:1/23:0, d19:1/24:0)*	isobutyrylglycine (C4)	0.40507	0.00237847	0.0640808
sphingomyelin (d18:1/25:0, d19:0/24:1, d20:1/23:0, d19:1/24:0)*	isocaproate (i6:0)	-0.300191	0.0274214	0.255759
sphingomyelin (d18:1/25:0, d19:0/24:1, d20:1/23:0, d19:1/24:0)*	isocitric lactone	-0.147715	0.286451	0.689691
sphingomyelin (d18:1/25:0, d19:0/24:1, d20:1/23:0, d19:1/24:0)*	isoleucine	-0.0582809	0.675501	0.90608
sphingomyelin (d18:1/25:0, d19:0/24:1, d20:1/23:0, d19:1/24:0)*	isoleucylglycine	-0.0406786	0.770247	0.938431
sphingomyelin (d18:1/25:0, d19:0/24:1, d20:1/23:0, d19:1/24:0)*	isoursodeoxycholate	0.0963217	0.488392	0.823036
sphingomyelin (d18:1/25:0, d19:0/24:1, d20:1/23:0, d19:1/24:0)*	isovalerate (C5)	0.217	0.114991	0.488489
sphingomyelin (d18:1/25:0, d19:0/24:1, d20:1/23:0, d19:1/24:0)*	isovalerylcarnitine (C5)	0.185592	0.179075	0.581684
sphingomyelin (d18:1/25:0, d19:0/24:1, d20:1/23:0, d19:1/24:0)*	isovalerylglycine	0.453402	0.000575162	0.0250419
sphingomyelin (d18:1/25:0, d19:0/24:1, d20:1/23:0, d19:1/24:0)*	kynurenate	0.20526	0.136498	0.523106
sphingomyelin (d18:1/25:0, d19:0/24:1, d20:1/23:0, d19:1/24:0)*	kynurenine	0.133829	0.334658	0.727824
sphingomyelin (d18:1/25:0, d19:0/24:1, d20:1/23:0, d19:1/24:0)*	lactate	-0.167219	0.226822	0.634969
sphingomyelin (d18:1/25:0, d19:0/24:1, d20:1/23:0, d19:1/24:0)*	lactosyl-N-behenoyl-sphingosine (d18:1/22:0)*	0.400953	0.00265916	0.0687912
sphingomyelin (d18:1/25:0, d19:0/24:1, d20:1/23:0, d19:1/24:0)*	lactosyl-N-nervonoyl-sphingosine (d18:1/24:1)*	0.235678	0.0862345	0.432996
sphingomyelin (d18:1/25:0, d19:0/24:1, d20:1/23:0, d19:1/24:0)*	lactosyl-N-palmitoyl-sphingosine (d18:1/16:0)	-0.0583572	0.6751	0.905953
sphingomyelin (d18:1/25:0, d19:0/24:1, d20:1/23:0, d19:1/24:0)*	laurate (12:0)	0.0726129	0.601811	0.876432
sphingomyelin (d18:1/25:0, d19:0/24:1, d20:1/23:0, d19:1/24:0)*	laurylcarnitine (C12)	-0.00552697	0.96836	0.992583
sphingomyelin (d18:1/25:0, d19:0/24:1, d20:1/23:0, d19:1/24:0)*	leucine	-0.00781399	0.95528	0.989398
sphingomyelin (d18:1/25:0, d19:0/24:1, d20:1/23:0, d19:1/24:0)*	leucylalanine	0.0603126	0.664848	0.901991
sphingomyelin (d18:1/25:0, d19:0/24:1, d20:1/23:0, d19:1/24:0)*	leucylglycine	-0.204441	0.138105	0.525637
sphingomyelin (d18:1/25:0, d19:0/24:1, d20:1/23:0, d19:1/24:0)*	levulinate (4-oxovalerate)	0.117351	0.398057	0.771175
sphingomyelin (d18:1/25:0, d19:0/24:1, d20:1/23:0, d19:1/24:0)*	lignoceroyl sphingomyelin (d18:1/24:0)	0.599085	1.70218e-06	0.000281153
sphingomyelin (d18:1/25:0, d19:0/24:1, d20:1/23:0, d19:1/24:0)*	lignoceroylcarnitine (C24)*	0.46903	0.000346951	0.0175738
sphingomyelin (d18:1/25:0, d19:0/24:1, d20:1/23:0, d19:1/24:0)*	linoleate (18:2n6)	0.28988	0.0334853	0.281119
sphingomyelin (d18:1/25:0, d19:0/24:1, d20:1/23:0, d19:1/24:0)*	linolenate (18:3n3 or 3n6)	0.38563	0.00397956	0.0880997
sphingomyelin (d18:1/25:0, d19:0/24:1, d20:1/23:0, d19:1/24:0)*	linoleoyl ethanolamide	0.0861063	0.535853	0.847016
sphingomyelin (d18:1/25:0, d19:0/24:1, d20:1/23:0, d19:1/24:0)*	linoleoyl-arachidonoyl-glycerol (18:2/20:4) [1]*	0.103107	0.458131	0.807254
sphingomyelin (d18:1/25:0, d19:0/24:1, d20:1/23:0, d19:1/24:0)*	linoleoyl-arachidonoyl-glycerol (18:2/20:4) [2]*	0.301391	0.0267793	0.252776
sphingomyelin (d18:1/25:0, d19:0/24:1, d20:1/23:0, d19:1/24:0)*	linoleoyl-docosahexaenoyl-glycerol (18:2/22:6) [2]*	0.132838	0.338282	0.730406
sphingomyelin (d18:1/25:0, d19:0/24:1, d20:1/23:0, d19:1/24:0)*	linoleoyl-linolenoyl-glycerol (18:2/18:3) [2]*	0.163636	0.237075	0.645079
sphingomyelin (d18:1/25:0, d19:0/24:1, d20:1/23:0, d19:1/24:0)*	linoleoyl-linoleoyl-glycerol (18:2/18:2) [1]*	0.0809224	0.560771	0.858549
sphingomyelin (d18:1/25:0, d19:0/24:1, d20:1/23:0, d19:1/24:0)*	linoleoyl-linoleoyl-glycerol (18:2/18:2) [2]*	0.0428054	0.758588	0.934668
sphingomyelin (d18:1/25:0, d19:0/24:1, d20:1/23:0, d19:1/24:0)*	linoleoylcarnitine (C18:2)*	-0.0367829	0.791731	0.945035
sphingomyelin (d18:1/25:0, d19:0/24:1, d20:1/23:0, d19:1/24:0)*	linoleoylcholine*	-0.159103	0.250495	0.6583
sphingomyelin (d18:1/25:0, d19:0/24:1, d20:1/23:0, d19:1/24:0)*	lithocholate sulfate (1)	-0.151289	0.274819	0.680197
sphingomyelin (d18:1/25:0, d19:0/24:1, d20:1/23:0, d19:1/24:0)*	lysine	0.00331618	0.981013	0.995499
sphingomyelin (d18:1/25:0, d19:0/24:1, d20:1/23:0, d19:1/24:0)*	malate	-0.0319039	0.818855	0.952956
sphingomyelin (d18:1/25:0, d19:0/24:1, d20:1/23:0, d19:1/24:0)*	maleate	0.000647989	0.99629	0.999065
sphingomyelin (d18:1/25:0, d19:0/24:1, d20:1/23:0, d19:1/24:0)*	maltose	-0.0877073	0.528269	0.843331
sphingomyelin (d18:1/25:0, d19:0/24:1, d20:1/23:0, d19:1/24:0)*	maltotetraose	0.179725	0.193457	0.598743
sphingomyelin (d18:1/25:0, d19:0/24:1, d20:1/23:0, d19:1/24:0)*	maltotriose	0.00697807	0.96006	0.990548
sphingomyelin (d18:1/25:0, d19:0/24:1, d20:1/23:0, d19:1/24:0)*	mannitol/sorbitol	0.234382	0.0880272	0.436663
sphingomyelin (d18:1/25:0, d19:0/24:1, d20:1/23:0, d19:1/24:0)*	mannonate*	0.165009	0.233111	0.641182
sphingomyelin (d18:1/25:0, d19:0/24:1, d20:1/23:0, d19:1/24:0)*	mannose	0.0867162	0.532958	0.845625
sphingomyelin (d18:1/25:0, d19:0/24:1, d20:1/23:0, d19:1/24:0)*	margarate (17:0)	0.416962	0.00170957	0.0518531
sphingomyelin (d18:1/25:0, d19:0/24:1, d20:1/23:0, d19:1/24:0)*	margaroylcarnitine (C17)*	0.478635	0.000251218	0.0139763
sphingomyelin (d18:1/25:0, d19:0/24:1, d20:1/23:0, d19:1/24:0)*	metabolonic lactone sulfate	0.153345	0.268274	0.674391
sphingomyelin (d18:1/25:0, d19:0/24:1, d20:1/23:0, d19:1/24:0)*	methionine	-0.261216	0.0564051	0.358783
sphingomyelin (d18:1/25:0, d19:0/24:1, d20:1/23:0, d19:1/24:0)*	methionine sulfone	0.196341	0.154755	0.55012
sphingomyelin (d18:1/25:0, d19:0/24:1, d20:1/23:0, d19:1/24:0)*	methionine sulfoxide	0.00461216	0.973595	0.993803
sphingomyelin (d18:1/25:0, d19:0/24:1, d20:1/23:0, d19:1/24:0)*	methyl glucopyranoside (alpha + beta)	0.187498	0.174573	0.576044
sphingomyelin (d18:1/25:0, d19:0/24:1, d20:1/23:0, d19:1/24:0)*	methyl indole-3-acetate	0.225955	0.100405	0.46197
sphingomyelin (d18:1/25:0, d19:0/24:1, d20:1/23:0, d19:1/24:0)*	methyl-4-hydroxybenzoate sulfate	0.181853	0.188149	0.592532
sphingomyelin (d18:1/25:0, d19:0/24:1, d20:1/23:0, d19:1/24:0)*	myo-inositol	0.111035	0.424105	0.787607
sphingomyelin (d18:1/25:0, d19:0/24:1, d20:1/23:0, d19:1/24:0)*	myristate (14:0)	0.415056	0.00180392	0.0536893
sphingomyelin (d18:1/25:0, d19:0/24:1, d20:1/23:0, d19:1/24:0)*	myristoleate (14:1n5)	0.263808	0.0539147	0.351234
sphingomyelin (d18:1/25:0, d19:0/24:1, d20:1/23:0, d19:1/24:0)*	myristoleoylcarnitine (C14:1)*	0.0170383	0.902674	0.97632
sphingomyelin (d18:1/25:0, d19:0/24:1, d20:1/23:0, d19:1/24:0)*	myristoyl dihydrosphingomyelin (d18:0/14:0)*	0.695979	5.14637e-09	1.93192e-06
sphingomyelin (d18:1/25:0, d19:0/24:1, d20:1/23:0, d19:1/24:0)*	myristoyl-linoleoyl-glycerol (14:0/18:2) [1]*	0.297667	0.0288132	0.261857
sphingomyelin (d18:1/25:0, d19:0/24:1, d20:1/23:0, d19:1/24:0)*	myristoyl-linoleoyl-glycerol (14:0/18:2) [2]*	0.119162	0.390762	0.766639
sphingomyelin (d18:1/25:0, d19:0/24:1, d20:1/23:0, d19:1/24:0)*	myristoylcarnitine (C14)	0.222337	0.106116	0.472953
sphingomyelin (d18:1/25:0, d19:0/24:1, d20:1/23:0, d19:1/24:0)*	N,N,N-trimethyl-5-aminovalerate	0.396226	0.00301735	0.0744498
sphingomyelin (d18:1/25:0, d19:0/24:1, d20:1/23:0, d19:1/24:0)*	N,N,N-trimethyl-alanylproline betaine (TMAP)	-0.0258815	0.852625	0.962846
sphingomyelin (d18:1/25:0, d19:0/24:1, d20:1/23:0, d19:1/24:0)*	N,N-dimethyl-5-aminovalerate	-0.00373478	0.978617	0.995022
sphingomyelin (d18:1/25:0, d19:0/24:1, d20:1/23:0, d19:1/24:0)*	N,N-dimethyl-pro-pro	0.00827139	0.952665	0.98882
sphingomyelin (d18:1/25:0, d19:0/24:1, d20:1/23:0, d19:1/24:0)*	N,N-dimethylalanine	0.19219	0.16384	0.562769
sphingomyelin (d18:1/25:0, d19:0/24:1, d20:1/23:0, d19:1/24:0)*	N-(2-furoyl)glycine	0.0703496	0.613213	0.881108
sphingomyelin (d18:1/25:0, d19:0/24:1, d20:1/23:0, d19:1/24:0)*	N-acetyl-1-methylhistidine*	0.0836424	0.547629	0.852515
sphingomyelin (d18:1/25:0, d19:0/24:1, d20:1/23:0, d19:1/24:0)*	N-acetyl-2-aminoadipate	0.0212312	0.878885	0.96982
sphingomyelin (d18:1/25:0, d19:0/24:1, d20:1/23:0, d19:1/24:0)*	N-acetyl-2-aminooctanoate*	0.149381	0.280991	0.685254
sphingomyelin (d18:1/25:0, d19:0/24:1, d20:1/23:0, d19:1/24:0)*	N-acetyl-aspartyl-glutamate (NAAG)	-0.0690299	0.619903	0.883685
sphingomyelin (d18:1/25:0, d19:0/24:1, d20:1/23:0, d19:1/24:0)*	N-acetyl-beta-alanine	0.159977	0.247869	0.65571
sphingomyelin (d18:1/25:0, d19:0/24:1, d20:1/23:0, d19:1/24:0)*	N-acetyl-isoputreanine	0.254279	0.0635301	0.3786
sphingomyelin (d18:1/25:0, d19:0/24:1, d20:1/23:0, d19:1/24:0)*	N-acetylalanine	0.0278635	0.841479	0.959485
sphingomyelin (d18:1/25:0, d19:0/24:1, d20:1/23:0, d19:1/24:0)*	N-acetylarginine	0.0511912	0.71316	0.919457
sphingomyelin (d18:1/25:0, d19:0/24:1, d20:1/23:0, d19:1/24:0)*	N-acetylasparagine	0.153726	0.267072	0.673318
sphingomyelin (d18:1/25:0, d19:0/24:1, d20:1/23:0, d19:1/24:0)*	N-acetylaspartate (NAA)	0.0617877	0.657154	0.8988
sphingomyelin (d18:1/25:0, d19:0/24:1, d20:1/23:0, d19:1/24:0)*	N-acetylcarnosine	-0.14778	0.286237	0.689518
sphingomyelin (d18:1/25:0, d19:0/24:1, d20:1/23:0, d19:1/24:0)*	N-acetylcitrulline	-0.0588731	0.672389	0.904965
sphingomyelin (d18:1/25:0, d19:0/24:1, d20:1/23:0, d19:1/24:0)*	N-acetylglucosamine/N-acetylgalactosamine	0.22752	0.0980086	0.457263
sphingomyelin (d18:1/25:0, d19:0/24:1, d20:1/23:0, d19:1/24:0)*	N-acetylglucosaminylasparagine	0.0747475	0.591144	0.871976
sphingomyelin (d18:1/25:0, d19:0/24:1, d20:1/23:0, d19:1/24:0)*	N-acetylglutamate	0.0607204	0.662718	0.901098
sphingomyelin (d18:1/25:0, d19:0/24:1, d20:1/23:0, d19:1/24:0)*	N-acetylglutamine	0.0326663	0.814602	0.951516
sphingomyelin (d18:1/25:0, d19:0/24:1, d20:1/23:0, d19:1/24:0)*	N-acetylglycine	-0.180713	0.19098	0.595761
sphingomyelin (d18:1/25:0, d19:0/24:1, d20:1/23:0, d19:1/24:0)*	N-acetylhistidine	0.0301506	0.828656	0.955773
sphingomyelin (d18:1/25:0, d19:0/24:1, d20:1/23:0, d19:1/24:0)*	N-acetylisoleucine	0.114237	0.410781	0.779466
sphingomyelin (d18:1/25:0, d19:0/24:1, d20:1/23:0, d19:1/24:0)*	N-acetylkynurenine (2)	0.061295	0.659721	0.899924
sphingomyelin (d18:1/25:0, d19:0/24:1, d20:1/23:0, d19:1/24:0)*	N-acetylleucine	0.16356	0.237296	0.645319
sphingomyelin (d18:1/25:0, d19:0/24:1, d20:1/23:0, d19:1/24:0)*	N-acetylmethionine	-0.0713169	0.608328	0.879094
sphingomyelin (d18:1/25:0, d19:0/24:1, d20:1/23:0, d19:1/24:0)*	N-acetylneuraminate	0.282028	0.0388165	0.301483
sphingomyelin (d18:1/25:0, d19:0/24:1, d20:1/23:0, d19:1/24:0)*	N-acetylphenylalanine	-0.0799314	0.565596	0.860727
sphingomyelin (d18:1/25:0, d19:0/24:1, d20:1/23:0, d19:1/24:0)*	N-acetylproline	0.0365542	0.792998	0.945356
sphingomyelin (d18:1/25:0, d19:0/24:1, d20:1/23:0, d19:1/24:0)*	N-acetylputrescine	0.288431	0.0344201	0.28468
sphingomyelin (d18:1/25:0, d19:0/24:1, d20:1/23:0, d19:1/24:0)*	N-acetylserine	0.080465	0.562995	0.85957
sphingomyelin (d18:1/25:0, d19:0/24:1, d20:1/23:0, d19:1/24:0)*	N-acetyltaurine	-0.0337336	0.808657	0.949787
sphingomyelin (d18:1/25:0, d19:0/24:1, d20:1/23:0, d19:1/24:0)*	N-acetyltheanine	0.108466	0.434971	0.794207
sphingomyelin (d18:1/25:0, d19:0/24:1, d20:1/23:0, d19:1/24:0)*	N-acetylthreonine	-0.0528683	0.704186	0.916482
sphingomyelin (d18:1/25:0, d19:0/24:1, d20:1/23:0, d19:1/24:0)*	N-acetyltryptophan	0.11782	0.396161	0.769913
sphingomyelin (d18:1/25:0, d19:0/24:1, d20:1/23:0, d19:1/24:0)*	N-acetyltyrosine	0.0841243	0.545316	0.851272
sphingomyelin (d18:1/25:0, d19:0/24:1, d20:1/23:0, d19:1/24:0)*	N-acetylvaline	0.237583	0.0836504	0.427681
sphingomyelin (d18:1/25:0, d19:0/24:1, d20:1/23:0, d19:1/24:0)*	N-behenoyl-sphingadienine (d18:2/22:0)*	0.308481	0.0232391	0.235594
sphingomyelin (d18:1/25:0, d19:0/24:1, d20:1/23:0, d19:1/24:0)*	N-carbamoylalanine	0.156378	0.258809	0.666139
sphingomyelin (d18:1/25:0, d19:0/24:1, d20:1/23:0, d19:1/24:0)*	N-carbamoylvaline	0.10319	0.457764	0.807104
sphingomyelin (d18:1/25:0, d19:0/24:1, d20:1/23:0, d19:1/24:0)*	N-delta-acetylornithine	0.0571374	0.681525	0.908353
sphingomyelin (d18:1/25:0, d19:0/24:1, d20:1/23:0, d19:1/24:0)*	N-formylanthranilic acid	0.131986	0.341415	0.732615
sphingomyelin (d18:1/25:0, d19:0/24:1, d20:1/23:0, d19:1/24:0)*	N-formylmethionine	-0.00346865	0.98014	0.995306
sphingomyelin (d18:1/25:0, d19:0/24:1, d20:1/23:0, d19:1/24:0)*	N-formylphenylalanine	0.329827	0.0148675	0.18683
sphingomyelin (d18:1/25:0, d19:0/24:1, d20:1/23:0, d19:1/24:0)*	N-methylhydroxyproline	0.148935	0.282446	0.686596
sphingomyelin (d18:1/25:0, d19:0/24:1, d20:1/23:0, d19:1/24:0)*	N-methylpipecolate	0.0296932	0.831217	0.956499
sphingomyelin (d18:1/25:0, d19:0/24:1, d20:1/23:0, d19:1/24:0)*	N-methylproline	0.187345	0.17493	0.576467
sphingomyelin (d18:1/25:0, d19:0/24:1, d20:1/23:0, d19:1/24:0)*	N-methyltaurine	-0.0362731	0.794555	0.945871
sphingomyelin (d18:1/25:0, d19:0/24:1, d20:1/23:0, d19:1/24:0)*	N-oleoylserine	-0.0324376	0.815878	0.951973
sphingomyelin (d18:1/25:0, d19:0/24:1, d20:1/23:0, d19:1/24:0)*	N-oleoyltaurine	0.166041	0.23016	0.63824
sphingomyelin (d18:1/25:0, d19:0/24:1, d20:1/23:0, d19:1/24:0)*	N-oxalyl glycine (NOG)	-0.115954	0.403735	0.775057
sphingomyelin (d18:1/25:0, d19:0/24:1, d20:1/23:0, d19:1/24:0)*	N-palmitoyl-heptadecasphingosine (d17:1/16:0)*	0.725176	5.5912e-10	2.73162e-07
sphingomyelin (d18:1/25:0, d19:0/24:1, d20:1/23:0, d19:1/24:0)*	N-palmitoyl-sphingadienine (d18:2/16:0)*	0.345226	0.0105684	0.155042
sphingomyelin (d18:1/25:0, d19:0/24:1, d20:1/23:0, d19:1/24:0)*	N-palmitoyl-sphinganine (d18:0/16:0)	0.547017	1.86921e-05	0.00197473
sphingomyelin (d18:1/25:0, d19:0/24:1, d20:1/23:0, d19:1/24:0)*	N-palmitoyl-sphingosine (d18:1/16:0)	0.644216	1.47198e-07	3.59573e-05
sphingomyelin (d18:1/25:0, d19:0/24:1, d20:1/23:0, d19:1/24:0)*	N-palmitoylglycine	0.2664	0.0515142	0.343826
sphingomyelin (d18:1/25:0, d19:0/24:1, d20:1/23:0, d19:1/24:0)*	N-palmitoylserine	-0.00743534	0.957445	0.989934
sphingomyelin (d18:1/25:0, d19:0/24:1, d20:1/23:0, d19:1/24:0)*	N-stearoyl-sphingadienine (d18:2/18:0)*	0.476501	0.000270127	0.0147137
sphingomyelin (d18:1/25:0, d19:0/24:1, d20:1/23:0, d19:1/24:0)*	N-stearoyl-sphinganine (d18:0/18:0)*	0.439222	0.000891514	0.0337408
sphingomyelin (d18:1/25:0, d19:0/24:1, d20:1/23:0, d19:1/24:0)*	N-stearoyl-sphingosine (d18:1/18:0)*	0.58826	2.89968e-06	0.000435652
sphingomyelin (d18:1/25:0, d19:0/24:1, d20:1/23:0, d19:1/24:0)*	N-stearoylserine*	0.287364	0.0351228	0.287413
sphingomyelin (d18:1/25:0, d19:0/24:1, d20:1/23:0, d19:1/24:0)*	N-stearoyltaurine	0.162353	0.240824	0.648924
sphingomyelin (d18:1/25:0, d19:0/24:1, d20:1/23:0, d19:1/24:0)*	N1-Methyl-2-pyridone-5-carboxamide	0.0246617	0.859499	0.964647
sphingomyelin (d18:1/25:0, d19:0/24:1, d20:1/23:0, d19:1/24:0)*	N1-Methyl-4-pyridone-3-carboxamide	0.0719268	0.605258	0.877819
sphingomyelin (d18:1/25:0, d19:0/24:1, d20:1/23:0, d19:1/24:0)*	1-methyladenosine	0.310921	0.022116	0.229839
sphingomyelin (d18:1/25:0, d19:0/24:1, d20:1/23:0, d19:1/24:0)*	N1-methylinosine	-0.10951	0.430534	0.791717
sphingomyelin (d18:1/25:0, d19:0/24:1, d20:1/23:0, d19:1/24:0)*	N2,N2-dimethylguanosine	0.210139	0.127221	0.508883
sphingomyelin (d18:1/25:0, d19:0/24:1, d20:1/23:0, d19:1/24:0)*	N2,N5-diacetylornithine	-0.0139127	0.920464	0.981077
sphingomyelin (d18:1/25:0, d19:0/24:1, d20:1/23:0, d19:1/24:0)*	N2-acetyl,N6-methyllysine	-0.18665	0.176564	0.578478
sphingomyelin (d18:1/25:0, d19:0/24:1, d20:1/23:0, d19:1/24:0)*	N2-methylguanosine	0.0814714	0.558106	0.857438
sphingomyelin (d18:1/25:0, d19:0/24:1, d20:1/23:0, d19:1/24:0)*	N4-acetylcytidine	0.0707833	0.611021	0.880199
sphingomyelin (d18:1/25:0, d19:0/24:1, d20:1/23:0, d19:1/24:0)*	N6,N6,N6-trimethyllysine	-0.174538	0.206844	0.614071
sphingomyelin (d18:1/25:0, d19:0/24:1, d20:1/23:0, d19:1/24:0)*	N6,N6-dimethyllysine	-0.0858776	0.536941	0.847478
sphingomyelin (d18:1/25:0, d19:0/24:1, d20:1/23:0, d19:1/24:0)*	N6-acetyllysine	-0.0287783	0.836345	0.957969
sphingomyelin (d18:1/25:0, d19:0/24:1, d20:1/23:0, d19:1/24:0)*	N6-carbamoylthreonyladenosine	0.0673528	0.628451	0.88702
sphingomyelin (d18:1/25:0, d19:0/24:1, d20:1/23:0, d19:1/24:0)*	N6-methyladenosine	0.0235182	0.865952	0.966419
sphingomyelin (d18:1/25:0, d19:0/24:1, d20:1/23:0, d19:1/24:0)*	N6-methyllysine	-0.0491328	0.724226	0.923527
sphingomyelin (d18:1/25:0, d19:0/24:1, d20:1/23:0, d19:1/24:0)*	N6-succinyladenosine	-0.0355439	0.798598	0.947075
sphingomyelin (d18:1/25:0, d19:0/24:1, d20:1/23:0, d19:1/24:0)*	nervonoylcarnitine (C24:1)*	0.0884844	0.524607	0.841477
sphingomyelin (d18:1/25:0, d19:0/24:1, d20:1/23:0, d19:1/24:0)*	nicotinamide	-0.0398323	0.7749	0.939823
sphingomyelin (d18:1/25:0, d19:0/24:1, d20:1/23:0, d19:1/24:0)*	nonadecanoate (19:0)	0.324261	0.0167524	0.199227
sphingomyelin (d18:1/25:0, d19:0/24:1, d20:1/23:0, d19:1/24:0)*	nonanoylcarnitine (C9)	0.0326424	0.814736	0.951612
sphingomyelin (d18:1/25:0, d19:0/24:1, d20:1/23:0, d19:1/24:0)*	O-acetylhomoserine	-0.181933	0.187952	0.592264
sphingomyelin (d18:1/25:0, d19:0/24:1, d20:1/23:0, d19:1/24:0)*	o-cresol sulfate	0.0824023	0.553602	0.855394
sphingomyelin (d18:1/25:0, d19:0/24:1, d20:1/23:0, d19:1/24:0)*	O-sulfo-L-tyrosine	0.0053745	0.969233	0.992791
sphingomyelin (d18:1/25:0, d19:0/24:1, d20:1/23:0, d19:1/24:0)*	octadecadienedioate (C18:2-DC)*	-0.246884	0.0719016	0.399792
sphingomyelin (d18:1/25:0, d19:0/24:1, d20:1/23:0, d19:1/24:0)*	octadecanedioate (C18)	-0.0458548	0.741966	0.92935
sphingomyelin (d18:1/25:0, d19:0/24:1, d20:1/23:0, d19:1/24:0)*	octadecanedioylcarnitine (C18-DC)*	0.0987612	0.477393	0.817309
sphingomyelin (d18:1/25:0, d19:0/24:1, d20:1/23:0, d19:1/24:0)*	octadecenedioate (C18:1-DC)	-0.216467	0.115908	0.490065
sphingomyelin (d18:1/25:0, d19:0/24:1, d20:1/23:0, d19:1/24:0)*	octadecenedioylcarnitine (C18:1-DC)*	-0.0532495	0.702152	0.915698
sphingomyelin (d18:1/25:0, d19:0/24:1, d20:1/23:0, d19:1/24:0)*	octanoylcarnitine (C8)	-0.0802363	0.564109	0.860106
sphingomyelin (d18:1/25:0, d19:0/24:1, d20:1/23:0, d19:1/24:0)*	oleate/vaccenate (18:1)	0.275472	0.0437872	0.319059
sphingomyelin (d18:1/25:0, d19:0/24:1, d20:1/23:0, d19:1/24:0)*	oleoyl ethanolamide	0.189327	0.170329	0.570788
sphingomyelin (d18:1/25:0, d19:0/24:1, d20:1/23:0, d19:1/24:0)*	oleoyl-arachidonoyl-glycerol (18:1/20:4) [1]*	0.335087	0.0132558	0.175623
sphingomyelin (d18:1/25:0, d19:0/24:1, d20:1/23:0, d19:1/24:0)*	oleoyl-arachidonoyl-glycerol (18:1/20:4) [2]*	0.303297	0.0257859	0.248101
sphingomyelin (d18:1/25:0, d19:0/24:1, d20:1/23:0, d19:1/24:0)*	oleoyl-linolenoyl-glycerol (18:1/18:3) [2]*	0.248655	0.0698213	0.394699
sphingomyelin (d18:1/25:0, d19:0/24:1, d20:1/23:0, d19:1/24:0)*	oleoyl-linoleoyl-glycerol (18:1/18:2) [1]	0.180789	0.19079	0.595529
sphingomyelin (d18:1/25:0, d19:0/24:1, d20:1/23:0, d19:1/24:0)*	oleoyl-linoleoyl-glycerol (18:1/18:2) [2]	0.184753	0.181082	0.584006
sphingomyelin (d18:1/25:0, d19:0/24:1, d20:1/23:0, d19:1/24:0)*	oleoyl-oleoyl-glycerol (18:1/18:1) [1]*	0.328531	0.0152894	0.189767
sphingomyelin (d18:1/25:0, d19:0/24:1, d20:1/23:0, d19:1/24:0)*	oleoyl-oleoyl-glycerol (18:1/18:1) [2]*	0.325329	0.0163759	0.196729
sphingomyelin (d18:1/25:0, d19:0/24:1, d20:1/23:0, d19:1/24:0)*	oleoylcarnitine (C18:1)	0.103488	0.456462	0.806413
sphingomyelin (d18:1/25:0, d19:0/24:1, d20:1/23:0, d19:1/24:0)*	oleoylcholine	-0.107308	0.439919	0.796959
sphingomyelin (d18:1/25:0, d19:0/24:1, d20:1/23:0, d19:1/24:0)*	ornithine	-0.130627	0.346454	0.73606
sphingomyelin (d18:1/25:0, d19:0/24:1, d20:1/23:0, d19:1/24:0)*	orotate	-0.111797	0.42091	0.785684
sphingomyelin (d18:1/25:0, d19:0/24:1, d20:1/23:0, d19:1/24:0)*	orotidine	0.165771	0.230929	0.638949
sphingomyelin (d18:1/25:0, d19:0/24:1, d20:1/23:0, d19:1/24:0)*	oxalate (ethanedioate)	0.0802363	0.564109	0.860106
sphingomyelin (d18:1/25:0, d19:0/24:1, d20:1/23:0, d19:1/24:0)*	oxindolylalanine	0.00644178	0.963127	0.991378
sphingomyelin (d18:1/25:0, d19:0/24:1, d20:1/23:0, d19:1/24:0)*	p-cresol glucuronide*	0.242555	0.0771956	0.412402
sphingomyelin (d18:1/25:0, d19:0/24:1, d20:1/23:0, d19:1/24:0)*	p-cresol sulfate	0.294835	0.030445	0.268841
sphingomyelin (d18:1/25:0, d19:0/24:1, d20:1/23:0, d19:1/24:0)*	palmitate (16:0)	0.315113	0.0202927	0.220041
sphingomyelin (d18:1/25:0, d19:0/24:1, d20:1/23:0, d19:1/24:0)*	palmitoleate (16:1n7)	0.303068	0.0259035	0.248653
sphingomyelin (d18:1/25:0, d19:0/24:1, d20:1/23:0, d19:1/24:0)*	palmitoleoyl-arachidonoyl-glycerol (16:1/20:4) [2]*	0.186278	0.177444	0.579663
sphingomyelin (d18:1/25:0, d19:0/24:1, d20:1/23:0, d19:1/24:0)*	palmitoleoyl-linoleoyl-glycerol (16:1/18:2) [1]*	0.32693	0.0158247	0.193199
sphingomyelin (d18:1/25:0, d19:0/24:1, d20:1/23:0, d19:1/24:0)*	palmitoleoylcarnitine (C16:1)*	0.172632	0.211923	0.619688
sphingomyelin (d18:1/25:0, d19:0/24:1, d20:1/23:0, d19:1/24:0)*	palmitoyl dihydrosphingomyelin (d18:0/16:0)*	0.394321	0.00317346	0.0766855
sphingomyelin (d18:1/25:0, d19:0/24:1, d20:1/23:0, d19:1/24:0)*	palmitoyl ethanolamide	0.323194	0.0171362	0.201612
sphingomyelin (d18:1/25:0, d19:0/24:1, d20:1/23:0, d19:1/24:0)*	palmitoyl sphingomyelin (d18:1/16:0)	0.625081	4.3578e-07	8.97285e-05
sphingomyelin (d18:1/25:0, d19:0/24:1, d20:1/23:0, d19:1/24:0)*	palmitoyl-arachidonoyl-glycerol (16:0/20:4) [1]*	0.223022	0.105015	0.470965
sphingomyelin (d18:1/25:0, d19:0/24:1, d20:1/23:0, d19:1/24:0)*	palmitoyl-arachidonoyl-glycerol (16:0/20:4) [2]*	0.257581	0.060053	0.368897
sphingomyelin (d18:1/25:0, d19:0/24:1, d20:1/23:0, d19:1/24:0)*	palmitoyl-linolenoyl-glycerol (16:0/18:3) [2]*	0.260068	0.0575373	0.361983
sphingomyelin (d18:1/25:0, d19:0/24:1, d20:1/23:0, d19:1/24:0)*	palmitoyl-linoleoyl-glycerol (16:0/18:2) [1]*	0.328683	0.0152393	0.189418
sphingomyelin (d18:1/25:0, d19:0/24:1, d20:1/23:0, d19:1/24:0)*	palmitoyl-linoleoyl-glycerol (16:0/18:2) [2]*	0.226529	0.0995202	0.460203
sphingomyelin (d18:1/25:0, d19:0/24:1, d20:1/23:0, d19:1/24:0)*	palmitoyl-oleoyl-glycerol (16:0/18:1) [1]*	0.309472	0.0227772	0.233279
sphingomyelin (d18:1/25:0, d19:0/24:1, d20:1/23:0, d19:1/24:0)*	palmitoyl-oleoyl-glycerol (16:0/18:1) [2]*	0.342939	0.0111295	0.159597
sphingomyelin (d18:1/25:0, d19:0/24:1, d20:1/23:0, d19:1/24:0)*	palmitoyl-sphingosine-phosphoethanolamine (d18:1/16:0)	0.331351	0.014384	0.183519
sphingomyelin (d18:1/25:0, d19:0/24:1, d20:1/23:0, d19:1/24:0)*	palmitoylcarnitine (C16)	0.247113	0.0716301	0.399078
sphingomyelin (d18:1/25:0, d19:0/24:1, d20:1/23:0, d19:1/24:0)*	palmitoylcholine	-0.117595	0.397067	0.770503
sphingomyelin (d18:1/25:0, d19:0/24:1, d20:1/23:0, d19:1/24:0)*	pantoate	0.12312	0.375102	0.756048
sphingomyelin (d18:1/25:0, d19:0/24:1, d20:1/23:0, d19:1/24:0)*	pantothenate (Vitamin B5)	0.0726892	0.601429	0.876304
sphingomyelin (d18:1/25:0, d19:0/24:1, d20:1/23:0, d19:1/24:0)*	paraxanthine	0.11721	0.398628	0.771568
sphingomyelin (d18:1/25:0, d19:0/24:1, d20:1/23:0, d19:1/24:0)*	pentadecanoate (15:0)	0.443034	0.000793899	0.0312094
sphingomyelin (d18:1/25:0, d19:0/24:1, d20:1/23:0, d19:1/24:0)*	pentose acid*	0.266781	0.0511686	0.342756
sphingomyelin (d18:1/25:0, d19:0/24:1, d20:1/23:0, d19:1/24:0)*	perfluorohexanesulfonic acid	0.254202	0.0636122	0.378807
sphingomyelin (d18:1/25:0, d19:0/24:1, d20:1/23:0, d19:1/24:0)*	perfluorooctanesulfonate (PFOS)	0.284848	0.0368261	0.293921
sphingomyelin (d18:1/25:0, d19:0/24:1, d20:1/23:0, d19:1/24:0)*	perfluorooctanoate (PFOA)	-0.0547742	0.694036	0.912802
sphingomyelin (d18:1/25:0, d19:0/24:1, d20:1/23:0, d19:1/24:0)*	phenol glucuronide	0.068406	0.623077	0.884996
sphingomyelin (d18:1/25:0, d19:0/24:1, d20:1/23:0, d19:1/24:0)*	phenol sulfate	0.0418144	0.764015	0.936368
sphingomyelin (d18:1/25:0, d19:0/24:1, d20:1/23:0, d19:1/24:0)*	phenylacetate	0.0255284	0.854614	0.963335
sphingomyelin (d18:1/25:0, d19:0/24:1, d20:1/23:0, d19:1/24:0)*	phenylacetylcarnitine	0.163699	0.236894	0.644923
sphingomyelin (d18:1/25:0, d19:0/24:1, d20:1/23:0, d19:1/24:0)*	phenylacetylglutamate	0.288806	0.0341761	0.283815
sphingomyelin (d18:1/25:0, d19:0/24:1, d20:1/23:0, d19:1/24:0)*	phenylacetylglutamine	0.215094	0.118294	0.49402
sphingomyelin (d18:1/25:0, d19:0/24:1, d20:1/23:0, d19:1/24:0)*	phenylalanine	0.0569087	0.682732	0.90875
sphingomyelin (d18:1/25:0, d19:0/24:1, d20:1/23:0, d19:1/24:0)*	phenylalanylhydroxyproline*	-0.0113251	0.935221	0.984918
sphingomyelin (d18:1/25:0, d19:0/24:1, d20:1/23:0, d19:1/24:0)*	phenyllactate (PLA)	-0.116981	0.399555	0.772126
sphingomyelin (d18:1/25:0, d19:0/24:1, d20:1/23:0, d19:1/24:0)*	phenylpyruvate	0.0479893	0.730399	0.925516
sphingomyelin (d18:1/25:0, d19:0/24:1, d20:1/23:0, d19:1/24:0)*	phosphate	0.0873261	0.53007	0.844207
sphingomyelin (d18:1/25:0, d19:0/24:1, d20:1/23:0, d19:1/24:0)*	phosphoethanolamine (PE)	0.0971603	0.484596	0.821071
sphingomyelin (d18:1/25:0, d19:0/24:1, d20:1/23:0, d19:1/24:0)*	phytanate	0.19291	0.162236	0.560608
sphingomyelin (d18:1/25:0, d19:0/24:1, d20:1/23:0, d19:1/24:0)*	picolinate	-0.0040431	0.976852	0.994562
sphingomyelin (d18:1/25:0, d19:0/24:1, d20:1/23:0, d19:1/24:0)*	picolinoylglycine	0.215857	0.116964	0.491922
sphingomyelin (d18:1/25:0, d19:0/24:1, d20:1/23:0, d19:1/24:0)*	pimeloylcarnitine/3-methyladipoylcarnitine (C7-DC)	0.175343	0.204725	0.611854
sphingomyelin (d18:1/25:0, d19:0/24:1, d20:1/23:0, d19:1/24:0)*	pipecolate	-0.0207738	0.881475	0.970506
sphingomyelin (d18:1/25:0, d19:0/24:1, d20:1/23:0, d19:1/24:0)*	piperine	0.230112	0.0941395	0.449399
sphingomyelin (d18:1/25:0, d19:0/24:1, d20:1/23:0, d19:1/24:0)*	pregnanediol-3-glucuronide	-0.271508	0.047038	0.329727
sphingomyelin (d18:1/25:0, d19:0/24:1, d20:1/23:0, d19:1/24:0)*	pregnen-diol disulfate*	-0.246884	0.0719016	0.399792
sphingomyelin (d18:1/25:0, d19:0/24:1, d20:1/23:0, d19:1/24:0)*	pregnenediol sulfate (C21H34O5S)*	-0.220354	0.109348	0.478752
sphingomyelin (d18:1/25:0, d19:0/24:1, d20:1/23:0, d19:1/24:0)*	pregnenetriol disulfate*	-0.217763	0.113689	0.486308
sphingomyelin (d18:1/25:0, d19:0/24:1, d20:1/23:0, d19:1/24:0)*	pregnenetriol sulfate*	-0.254812	0.0629576	0.376993
sphingomyelin (d18:1/25:0, d19:0/24:1, d20:1/23:0, d19:1/24:0)*	pregnenolone sulfate	-0.239565	0.0810278	0.421194
sphingomyelin (d18:1/25:0, d19:0/24:1, d20:1/23:0, d19:1/24:0)*	pristanate	0.141523	0.307354	0.70679
sphingomyelin (d18:1/25:0, d19:0/24:1, d20:1/23:0, d19:1/24:0)*	prolylhydroxyproline	-0.0403659	0.771965	0.938909
sphingomyelin (d18:1/25:0, d19:0/24:1, d20:1/23:0, d19:1/24:0)*	proline	0.177511	0.199094	0.605486
sphingomyelin (d18:1/25:0, d19:0/24:1, d20:1/23:0, d19:1/24:0)*	prolylglycine	0.20061	0.145804	0.536992
sphingomyelin (d18:1/25:0, d19:0/24:1, d20:1/23:0, d19:1/24:0)*	propionylcarnitine (C3)	-0.00522203	0.970105	0.993008
sphingomyelin (d18:1/25:0, d19:0/24:1, d20:1/23:0, d19:1/24:0)*	propionylglycine (C3)	0.0467324	0.737203	0.927821
sphingomyelin (d18:1/25:0, d19:0/24:1, d20:1/23:0, d19:1/24:0)*	pseudouridine	-0.0189442	0.891849	0.973487
sphingomyelin (d18:1/25:0, d19:0/24:1, d20:1/23:0, d19:1/24:0)*	pyridoxal	0.129484	0.350728	0.739154
sphingomyelin (d18:1/25:0, d19:0/24:1, d20:1/23:0, d19:1/24:0)*	pyridoxate	0.175376	0.204637	0.611664
sphingomyelin (d18:1/25:0, d19:0/24:1, d20:1/23:0, d19:1/24:0)*	pyrraline	0.000419319	0.997599	0.999336
sphingomyelin (d18:1/25:0, d19:0/24:1, d20:1/23:0, d19:1/24:0)*	pyruvate	-0.0746712	0.591523	0.872161
sphingomyelin (d18:1/25:0, d19:0/24:1, d20:1/23:0, d19:1/24:0)*	quinate	0.17187	0.213979	0.621876
sphingomyelin (d18:1/25:0, d19:0/24:1, d20:1/23:0, d19:1/24:0)*	quinolinate	-0.041357	0.766523	0.937122
sphingomyelin (d18:1/25:0, d19:0/24:1, d20:1/23:0, d19:1/24:0)*	retinal	0.31468	0.0204751	0.221176
sphingomyelin (d18:1/25:0, d19:0/24:1, d20:1/23:0, d19:1/24:0)*	retinol (Vitamin A)	0.247723	0.0709103	0.397234
sphingomyelin (d18:1/25:0, d19:0/24:1, d20:1/23:0, d19:1/24:0)*	ribitol	0.0660568	0.635088	0.889838
sphingomyelin (d18:1/25:0, d19:0/24:1, d20:1/23:0, d19:1/24:0)*	ribonate	0.0380789	0.784566	0.942842
sphingomyelin (d18:1/25:0, d19:0/24:1, d20:1/23:0, d19:1/24:0)*	S-1-pyrroline-5-carboxylate	0.267086	0.0508935	0.341761
sphingomyelin (d18:1/25:0, d19:0/24:1, d20:1/23:0, d19:1/24:0)*	S-adenosylhomocysteine (SAH)	-0.0696451	0.616781	0.882463
sphingomyelin (d18:1/25:0, d19:0/24:1, d20:1/23:0, d19:1/24:0)*	S-allylcysteine	0.108328	0.435559	0.794565
sphingomyelin (d18:1/25:0, d19:0/24:1, d20:1/23:0, d19:1/24:0)*	S-carboxyethylcysteine	0.0923575	0.506544	0.832383
sphingomyelin (d18:1/25:0, d19:0/24:1, d20:1/23:0, d19:1/24:0)*	S-carboxymethyl-L-cysteine	-0.0702908	0.61351	0.881271
sphingomyelin (d18:1/25:0, d19:0/24:1, d20:1/23:0, d19:1/24:0)*	S-methylcysteine	-0.0380027	0.784987	0.942974
sphingomyelin (d18:1/25:0, d19:0/24:1, d20:1/23:0, d19:1/24:0)*	S-methylcysteine sulfoxide	-0.00888127	0.949179	0.987995
sphingomyelin (d18:1/25:0, d19:0/24:1, d20:1/23:0, d19:1/24:0)*	salicylate	0.190318	0.168061	0.567774
sphingomyelin (d18:1/25:0, d19:0/24:1, d20:1/23:0, d19:1/24:0)*	sarcosine	-0.0424242	0.760674	0.935288
sphingomyelin (d18:1/25:0, d19:0/24:1, d20:1/23:0, d19:1/24:0)*	sebacate (C10-DC)	-0.0406709	0.77029	0.938431
sphingomyelin (d18:1/25:0, d19:0/24:1, d20:1/23:0, d19:1/24:0)*	serine	-0.14069	0.310238	0.70909
sphingomyelin (d18:1/25:0, d19:0/24:1, d20:1/23:0, d19:1/24:0)*	serotonin	0.0310654	0.823539	0.954386
sphingomyelin (d18:1/25:0, d19:0/24:1, d20:1/23:0, d19:1/24:0)*	spermidine	-0.047227	0.734523	0.9269
sphingomyelin (d18:1/25:0, d19:0/24:1, d20:1/23:0, d19:1/24:0)*	sphingadienine	0.0309891	0.823965	0.954491
sphingomyelin (d18:1/25:0, d19:0/24:1, d20:1/23:0, d19:1/24:0)*	sphinganine	0.171641	0.214599	0.622483
sphingomyelin (d18:1/25:0, d19:0/24:1, d20:1/23:0, d19:1/24:0)*	sphinganine-1-phosphate	0.0723842	0.602959	0.876939
sphingomyelin (d18:1/25:0, d19:0/24:1, d20:1/23:0, d19:1/24:0)*	sphingomyelin (d17:1/14:0, d16:1/15:0)*	0.671889	2.66196e-08	8.21067e-06
sphingomyelin (d18:1/25:0, d19:0/24:1, d20:1/23:0, d19:1/24:0)*	sphingomyelin (d17:1/16:0, d18:1/15:0, d16:1/17:0)*	0.66518	4.09614e-08	1.20245e-05
sphingomyelin (d18:1/25:0, d19:0/24:1, d20:1/23:0, d19:1/24:0)*	sphingomyelin (d17:2/16:0, d18:2/15:0)*	0.671279	2.76959e-08	8.51354e-06
sphingomyelin (d18:1/25:0, d19:0/24:1, d20:1/23:0, d19:1/24:0)*	sphingomyelin (d18:0/18:0, d19:0/17:0)*	0.455613	0.00053625	0.0238386
sphingomyelin (d18:1/25:0, d19:0/24:1, d20:1/23:0, d19:1/24:0)*	sphingomyelin (d18:0/20:0, d16:0/22:0)*	0.673871	2.33872e-08	7.33909e-06
sphingomyelin (d18:1/25:0, d19:0/24:1, d20:1/23:0, d19:1/24:0)*	sphingomyelin (d18:1/14:0, d16:1/16:0)*	0.687593	9.28239e-09	3.22512e-06
sphingomyelin (d18:1/25:0, d19:0/24:1, d20:1/23:0, d19:1/24:0)*	sphingomyelin (d18:1/17:0, d17:1/18:0, d19:1/16:0)	0.717324	1.04353e-09	4.74694e-07
sphingomyelin (d18:1/25:0, d19:0/24:1, d20:1/23:0, d19:1/24:0)*	sphingomyelin (d18:1/18:1, d18:2/18:0)	0.292243	0.0320052	0.275154
sphingomyelin (d18:1/25:0, d19:0/24:1, d20:1/23:0, d19:1/24:0)*	sphingomyelin (d18:1/19:0, d19:1/18:0)*	0.692548	6.56648e-09	2.39204e-06
sphingomyelin (d18:1/25:0, d19:0/24:1, d20:1/23:0, d19:1/24:0)*	sphingomyelin (d18:1/20:0, d16:1/22:0)*	0.597942	1.80237e-06	0.000294317
sphingomyelin (d18:1/25:0, d19:0/24:1, d20:1/23:0, d19:1/24:0)*	sphingomyelin (d18:1/20:1, d18:2/20:0)*	0.318163	0.0190481	0.212776
sphingomyelin (d18:1/25:0, d19:0/24:1, d20:1/23:0, d19:1/24:0)*	sphingomyelin (d18:1/20:2, d18:2/20:1, d16:1/22:2)*	0.201296	0.144402	0.535041
sphingomyelin (d18:1/25:0, d19:0/24:1, d20:1/23:0, d19:1/24:0)*	sphingomyelin (d18:1/21:0, d17:1/22:0, d16:1/23:0)*	0.765275	1.60015e-11	1.08681e-08
sphingomyelin (d18:1/25:0, d19:0/24:1, d20:1/23:0, d19:1/24:0)*	sphingomyelin (d18:1/22:1, d18:2/22:0, d16:1/24:1)*	0.46438	0.000404284	0.0195539
sphingomyelin (d18:1/25:0, d19:0/24:1, d20:1/23:0, d19:1/24:0)*	sphingomyelin (d18:1/22:2, d18:2/22:1, d16:1/24:2)*	0.428168	0.00123859	0.0419098
sphingomyelin (d18:1/25:0, d19:0/24:1, d20:1/23:0, d19:1/24:0)*	sphingomyelin (d18:1/24:1, d18:2/24:0)*	0.613722	8.02368e-07	0.000150342
sphingomyelin (d18:2/14:0, d18:1/14:1)*	Liver fat (%)	-0.0266067	0.848543	0.961677
sphingomyelin (d18:2/14:0, d18:1/14:1)*	Sodium (mmol/L)	-0.00364544	0.979128	0.995063
sphingomyelin (d18:2/14:0, d18:1/14:1)*	Potassium (mmol/L)	0.0856559	0.537997	0.848108
sphingomyelin (d18:2/14:0, d18:1/14:1)*	Creatinine (mg/dL)	-0.244471	0.0748158	0.406973
sphingomyelin (d18:2/14:0, d18:1/14:1)*	Urea (BUN) (mg/dL)	0.165539	0.231592	0.639552
sphingomyelin (d18:2/14:0, d18:1/14:1)*	Uric acid (mg/dL)	-0.183157	0.184948	0.588605
sphingomyelin (d18:2/14:0, d18:1/14:1)*	ALT (IU/L)	-0.24108	0.0790677	0.416688
sphingomyelin (d18:2/14:0, d18:1/14:1)*	AST (IU/L)	-0.189164	0.170705	0.57132
sphingomyelin (d18:2/14:0, d18:1/14:1)*	GGT (U/L)	-0.17225	0.212951	0.620758
sphingomyelin (d18:2/14:0, d18:1/14:1)*	Alkaline phosphatase (IU/L)	-0.280685	0.0397947	0.305056
sphingomyelin (d18:2/14:0, d18:1/14:1)*	Total Bilirubin (mg/dL)	-0.15773	0.254661	0.662279
sphingomyelin (d18:2/14:0, d18:1/14:1)*	Albumin (g/dL)	-0.286587	0.0356419	0.289503
sphingomyelin (d18:2/14:0, d18:1/14:1)*	Creatine Kinase (U/L)	-0.118461	0.393577	0.768421
sphingomyelin (d18:2/14:0, d18:1/14:1)*	Total cholesterol (mg/dL)	0.627821	3.74735e-07	7.88691e-05
sphingomyelin (d18:2/14:0, d18:1/14:1)*	High Density Lipoprotein (mg/dL)	0.427746	0.00125399	0.0422722
sphingomyelin (d18:2/14:0, d18:1/14:1)*	Low Density Lipoprotein (mg/dL)	0.573128	5.91621e-06	0.000776378
sphingomyelin (d18:2/14:0, d18:1/14:1)*	Triglycerides (mg/dL)	0.133826	0.334666	0.72784
sphingomyelin (d18:2/14:0, d18:1/14:1)*	Glucose (mg/dL)	0.101719	0.464236	0.810541
sphingomyelin (d18:2/14:0, d18:1/14:1)*	Insulin (mg/dL)	0.111393	0.422603	0.786843
sphingomyelin (d18:2/14:0, d18:1/14:1)*	Weight (kg)	0.155796	0.260606	0.667912
sphingomyelin (d18:2/14:0, d18:1/14:1)*	Body mass index (kg/m2)	0.351887	0.00907108	0.142205
sphingomyelin (d18:2/14:0, d18:1/14:1)*	Heart rate (bpm)	-0.0394497	0.777007	0.940512
sphingomyelin (d18:2/14:0, d18:1/14:1)*	Systolic blood pressure (mmHg)	0.32455	0.0166498	0.198586
sphingomyelin (d18:2/14:0, d18:1/14:1)*	Diastolic blood pressure (mmHg)	0.230691	0.0932917	0.4478
sphingomyelin (d18:2/14:0, d18:1/14:1)*	Waist circumference (cm)	0.277824	0.0419472	0.312591
sphingomyelin (d18:2/14:0, d18:1/14:1)*	Hip circumference (cm)	0.459474	0.000473953	0.0218908
sphingomyelin (d18:2/14:0, d18:1/14:1)*	Trunk fat mass (kg/m2)	0.413262	0.00189698	0.0554646
sphingomyelin (d18:2/14:0, d18:1/14:1)*	Trunk fat free mass (kg/m2)	-0.190493	0.167665	0.56736
sphingomyelin (d18:2/14:0, d18:1/14:1)*	Trunk total body water (%)	-0.124273	0.370612	0.753096
sphingomyelin (d18:2/14:0, d18:1/14:1)*	Left arm fat mass (kg/m2)	0.518807	5.84171e-05	0.00477148
sphingomyelin (d18:2/14:0, d18:1/14:1)*	Left arm fat free mass (kg/m2)	-0.155685	0.260951	0.668165
sphingomyelin (d18:2/14:0, d18:1/14:1)*	Left arm total body water (%)	-0.124273	0.370612	0.753096
sphingomyelin (d18:2/14:0, d18:1/14:1)*	Right arm fat mass (kg/m2)	0.53417	3.18061e-05	0.00299587
sphingomyelin (d18:2/14:0, d18:1/14:1)*	Right arm fat free mass (kg/m2)	-0.182288	0.187077	0.591238
sphingomyelin (d18:2/14:0, d18:1/14:1)*	Right arm total body water (%)	-0.124273	0.370612	0.753096
sphingomyelin (d18:2/14:0, d18:1/14:1)*	Left leg fat mass (kg/m2)	0.540126	2.49264e-05	0.00247173
sphingomyelin (d18:2/14:0, d18:1/14:1)*	Left leg fat free mass (kg/m2)	-0.160108	0.247476	0.655394
sphingomyelin (d18:2/14:0, d18:1/14:1)*	Left leg total body water (%)	-0.124273	0.370612	0.753096
sphingomyelin (d18:2/14:0, d18:1/14:1)*	Right leg fat mass (kg/m2)	0.537447	2.78312e-05	0.00269365
sphingomyelin (d18:2/14:0, d18:1/14:1)*	Right leg fat free mass (kg/m2)	-0.178198	0.197332	0.603477
sphingomyelin (d18:2/14:0, d18:1/14:1)*	Right leg total body water (%)	-0.124273	0.370612	0.753096
sphingomyelin (d18:2/14:0, d18:1/14:1)*	(14 or 15)-methylpalmitate (a17:0 or i17:0)	0.286526	0.0356831	0.289569
sphingomyelin (d18:2/14:0, d18:1/14:1)*	(16 or 17)-methylstearate (a19:0 or i19:0)	0.210749	0.126095	0.506962
sphingomyelin (d18:2/14:0, d18:1/14:1)*	(2 or 3)-decenoate (10:1n7 or n8)	-0.0897656	0.518597	0.838612
sphingomyelin (d18:2/14:0, d18:1/14:1)*	(N(1) + N(8))-acetylspermidine	-0.0893844	0.520381	0.839401
sphingomyelin (d18:2/14:0, d18:1/14:1)*	(S)-3-hydroxybutyrylcarnitine	0.0517248	0.7103	0.918632
sphingomyelin (d18:2/14:0, d18:1/14:1)*	1,2,3-benzenetriol sulfate (2)	-0.0939063	0.499412	0.828702
sphingomyelin (d18:2/14:0, d18:1/14:1)*	1,2-dilinoleoyl-GPC (18:2/18:2)	0.306804	0.0240388	0.239641
sphingomyelin (d18:2/14:0, d18:1/14:1)*	1,2-dilinoleoyl-GPE (18:2/18:2)*	0.139681	0.313754	0.711839
sphingomyelin (d18:2/14:0, d18:1/14:1)*	1,2-dipalmitoyl-GPC (16:0/16:0)	0.580637	4.17169e-06	0.000588691
sphingomyelin (d18:2/14:0, d18:1/14:1)*	1,3,7-trimethylurate	0.389935	0.0035601	0.0822024
sphingomyelin (d18:2/14:0, d18:1/14:1)*	1,3-dimethylurate	0.254855	0.0629116	0.376973
sphingomyelin (d18:2/14:0, d18:1/14:1)*	1,5-anhydroglucitol (1,5-AG)	-0.0353345	0.79976	0.947303
sphingomyelin (d18:2/14:0, d18:1/14:1)*	1,7-dimethylurate	0.324185	0.0167795	0.199423
sphingomyelin (d18:2/14:0, d18:1/14:1)*	1-(1-enyl-oleoyl)-GPE (P-18:1)*	0.656184	7.17861e-08	1.94783e-05
sphingomyelin (d18:2/14:0, d18:1/14:1)*	1-(1-enyl-palmitoyl)-2-arachidonoyl-GPC (P-16:0/20:4)*	0.248104	0.0704633	0.396133
sphingomyelin (d18:2/14:0, d18:1/14:1)*	1-(1-enyl-palmitoyl)-2-arachidonoyl-GPE (P-16:0/20:4)*	0.470097	0.000334882	0.0171276
sphingomyelin (d18:2/14:0, d18:1/14:1)*	1-(1-enyl-palmitoyl)-2-linoleoyl-GPC (P-16:0/18:2)*	0.225233	0.101524	0.464073
sphingomyelin (d18:2/14:0, d18:1/14:1)*	1-(1-enyl-palmitoyl)-2-linoleoyl-GPE (P-16:0/18:2)*	0.303602	0.0256299	0.247307
sphingomyelin (d18:2/14:0, d18:1/14:1)*	1-(1-enyl-palmitoyl)-2-oleoyl-GPC (P-16:0/18:1)*	0.287974	0.0347198	0.285853
sphingomyelin (d18:2/14:0, d18:1/14:1)*	1-(1-enyl-palmitoyl)-2-oleoyl-GPE (P-16:0/18:1)*	0.575758	5.24e-06	0.000704375
sphingomyelin (d18:2/14:0, d18:1/14:1)*	1-(1-enyl-palmitoyl)-2-palmitoleoyl-GPC (P-16:0/16:1)*	0.209072	0.129208	0.51202
sphingomyelin (d18:2/14:0, d18:1/14:1)*	1-(1-enyl-palmitoyl)-2-palmitoyl-GPC (P-16:0/16:0)*	0.120183	0.386688	0.763765
sphingomyelin (d18:2/14:0, d18:1/14:1)*	1-(1-enyl-palmitoyl)-GPC (P-16:0)*	0.380522	0.00453319	0.0952578
sphingomyelin (d18:2/14:0, d18:1/14:1)*	1-(1-enyl-palmitoyl)-GPE (P-16:0)*	0.578197	4.67758e-06	0.00064331
sphingomyelin (d18:2/14:0, d18:1/14:1)*	1-(1-enyl-stearoyl)-2-arachidonoyl-GPE (P-18:0/20:4)*	0.569278	7.05356e-06	0.000893572
sphingomyelin (d18:2/14:0, d18:1/14:1)*	1-(1-enyl-stearoyl)-2-linoleoyl-GPE (P-18:0/18:2)*	0.515609	6.60572e-05	0.00521939
sphingomyelin (d18:2/14:0, d18:1/14:1)*	1-(1-enyl-stearoyl)-2-oleoyl-GPE (P-18:0/18:1)	0.599543	1.66358e-06	0.000276491
sphingomyelin (d18:2/14:0, d18:1/14:1)*	1-(1-enyl-stearoyl)-GPE (P-18:0)*	0.625996	4.14433e-07	8.61193e-05
sphingomyelin (d18:2/14:0, d18:1/14:1)*	1-arachidonoyl-GPC* (20:4)*	0.251763	0.0662856	0.385829
sphingomyelin (d18:2/14:0, d18:1/14:1)*	1-arachidonoyl-GPE (20:4n6)*	0.209987	0.127503	0.50932
sphingomyelin (d18:2/14:0, d18:1/14:1)*	1-arachidonoyl-GPI* (20:4)*	0.375338	0.00516323	0.102831
sphingomyelin (d18:2/14:0, d18:1/14:1)*	1-arachidonylglycerol (20:4)	0.415445	0.00178429	0.0532867
sphingomyelin (d18:2/14:0, d18:1/14:1)*	1-carboxyethylisoleucine	0.0492278	0.723714	0.923407
sphingomyelin (d18:2/14:0, d18:1/14:1)*	1-carboxyethylleucine	0.0322851	0.816728	0.952266
sphingomyelin (d18:2/14:0, d18:1/14:1)*	1-carboxyethylphenylalanine	0.165695	0.231147	0.63915
sphingomyelin (d18:2/14:0, d18:1/14:1)*	1-carboxyethyltyrosine	0.147859	0.285976	0.689275
sphingomyelin (d18:2/14:0, d18:1/14:1)*	1-carboxyethylvaline	0.187345	0.17493	0.576467
sphingomyelin (d18:2/14:0, d18:1/14:1)*	1-dihomo-linolenylglycerol (20:3)	0.540156	2.48956e-05	0.00246957
sphingomyelin (d18:2/14:0, d18:1/14:1)*	1-docosahexaenoylglycerol (22:6)	0.351591	0.0091335	0.142816
sphingomyelin (d18:2/14:0, d18:1/14:1)*	1-lignoceroyl-GPC (24:0)	0.47388	0.000295112	0.0156664
sphingomyelin (d18:2/14:0, d18:1/14:1)*	1-linolenoyl-GPC (18:3)*	0.410635	0.00204095	0.0580927
sphingomyelin (d18:2/14:0, d18:1/14:1)*	1-linoleoyl-2-arachidonoyl-GPC (18:2/20:4n6)*	0.488927	0.000175859	0.0107993
sphingomyelin (d18:2/14:0, d18:1/14:1)*	1-linoleoyl-2-arachidonoyl-GPE (18:2/20:4)*	0.218542	0.112371	0.484156
sphingomyelin (d18:2/14:0, d18:1/14:1)*	1-linoleoyl-2-linolenoyl-GPC (18:2/18:3)*	0.529255	3.87599e-05	0.00348299
sphingomyelin (d18:2/14:0, d18:1/14:1)*	1-linoleoyl-GPC (18:2)	0.269449	0.048802	0.335265
sphingomyelin (d18:2/14:0, d18:1/14:1)*	1-linoleoyl-GPE (18:2)*	0.187345	0.17493	0.576467
sphingomyelin (d18:2/14:0, d18:1/14:1)*	1-linoleoyl-GPG (18:2)*	-0.171336	0.215426	0.623341
sphingomyelin (d18:2/14:0, d18:1/14:1)*	1-linoleoyl-GPI* (18:2)*	0.161349	0.243783	0.651693
sphingomyelin (d18:2/14:0, d18:1/14:1)*	1-linoleoylglycerol (18:2)	0.217991	0.113301	0.485668
sphingomyelin (d18:2/14:0, d18:1/14:1)*	1-methyl-4-imidazoleacetate	0.258853	0.0587559	0.365411
sphingomyelin (d18:2/14:0, d18:1/14:1)*	1-methyl-5-imidazoleacetate	-0.145798	0.292821	0.694959
sphingomyelin (d18:2/14:0, d18:1/14:1)*	1-methyl-5-imidazolelactate	-0.0582047	0.675902	0.906209
sphingomyelin (d18:2/14:0, d18:1/14:1)*	1-methylhistidine	-0.232476	0.0907164	0.442394
sphingomyelin (d18:2/14:0, d18:1/14:1)*	1-methylnicotinamide	-0.055689	0.689183	0.911123
sphingomyelin (d18:2/14:0, d18:1/14:1)*	1-methylurate	-0.0310713	0.823506	0.954386
sphingomyelin (d18:2/14:0, d18:1/14:1)*	1-methylxanthine	-0.0869449	0.531874	0.845096
sphingomyelin (d18:2/14:0, d18:1/14:1)*	1-myristoyl-2-arachidonoyl-GPC (14:0/20:4)*	0.588184	2.91038e-06	0.000436775
sphingomyelin (d18:2/14:0, d18:1/14:1)*	1-myristoyl-2-palmitoyl-GPC (14:0/16:0)	0.599161	1.69569e-06	0.000280621
sphingomyelin (d18:2/14:0, d18:1/14:1)*	1-myristoylglycerol (14:0)	0.314923	0.0203725	0.220557
sphingomyelin (d18:2/14:0, d18:1/14:1)*	1-oleoyl-2-arachidonoyl-GPE (18:1/20:4)*	0.300934	0.0270225	0.253823
sphingomyelin (d18:2/14:0, d18:1/14:1)*	1-oleoyl-2-docosahexaenoyl-GPC (18:1/22:6)*	0.338365	0.0123291	0.169052
sphingomyelin (d18:2/14:0, d18:1/14:1)*	1-oleoyl-2-linoleoyl-GPE (18:1/18:2)*	0.310082	0.0224968	0.23178
sphingomyelin (d18:2/14:0, d18:1/14:1)*	1-oleoyl-GPC (18:1)	0.475357	0.00028078	0.0151206
sphingomyelin (d18:2/14:0, d18:1/14:1)*	1-oleoyl-GPE (18:1)	0.301086	0.0269412	0.253504
sphingomyelin (d18:2/14:0, d18:1/14:1)*	1-oleoyl-GPG (18:1)*	-0.0924843	0.505959	0.83217
sphingomyelin (d18:2/14:0, d18:1/14:1)*	1-oleoyl-GPI (18:1)	0.539699	2.53702e-05	0.00250701
sphingomyelin (d18:2/14:0, d18:1/14:1)*	1-oleoyl-GPS (18:1)	0.25141	0.0666792	0.386842
sphingomyelin (d18:2/14:0, d18:1/14:1)*	1-oleoylglycerol (18:1)	0.107376	0.439628	0.796805
sphingomyelin (d18:2/14:0, d18:1/14:1)*	1-palmitoleoyl-2-linolenoyl-GPC (16:1/18:3)*	0.347002	0.0101498	0.15165
sphingomyelin (d18:2/14:0, d18:1/14:1)*	1-palmitoleoyl-GPC* (16:1)*	0.447532	0.000691166	0.028441
sphingomyelin (d18:2/14:0, d18:1/14:1)*	1-palmitoleoylglycerol (16:1)*	0.351899	0.00906864	0.142172
sphingomyelin (d18:2/14:0, d18:1/14:1)*	1-palmitoyl-2-arachidonoyl-GPC (16:0/20:4n6)	0.277378	0.0422912	0.313656
sphingomyelin (d18:2/14:0, d18:1/14:1)*	1-palmitoyl-2-arachidonoyl-GPE (16:0/20:4)*	0.24414	0.075223	0.407862
sphingomyelin (d18:2/14:0, d18:1/14:1)*	1-palmitoyl-2-arachidonoyl-GPI (16:0/20:4)*	0.51782	6.06845e-05	0.00490148
sphingomyelin (d18:2/14:0, d18:1/14:1)*	1-palmitoyl-2-dihomo-linolenoyl-GPC (16:0/20:3n3 or 6)*	0.485725	0.000196733	0.0117299
sphingomyelin (d18:2/14:0, d18:1/14:1)*	1-palmitoyl-2-docosahexaenoyl-GPC (16:0/22:6)	0.175605	0.204038	0.610909
sphingomyelin (d18:2/14:0, d18:1/14:1)*	1-palmitoyl-2-docosahexaenoyl-GPE (16:0/22:6)*	0.309015	0.0229894	0.234371
sphingomyelin (d18:2/14:0, d18:1/14:1)*	1-palmitoyl-2-linoleoyl-GPC (16:0/18:2)	0.316257	0.0198182	0.217401
sphingomyelin (d18:2/14:0, d18:1/14:1)*	1-palmitoyl-2-linoleoyl-GPE (16:0/18:2)	0.26983	0.0484713	0.334321
sphingomyelin (d18:2/14:0, d18:1/14:1)*	1-palmitoyl-2-linoleoyl-GPI (16:0/18:2)	0.29171	0.0323346	0.276562
sphingomyelin (d18:2/14:0, d18:1/14:1)*	1-palmitoyl-2-oleoyl-GPC (16:0/18:1)	0.42611	0.0013152	0.0436026
sphingomyelin (d18:2/14:0, d18:1/14:1)*	1-palmitoyl-2-oleoyl-GPE (16:0/18:1)	0.376863	0.0049704	0.100567
sphingomyelin (d18:2/14:0, d18:1/14:1)*	1-palmitoyl-2-oleoyl-GPI (16:0/18:1)*	0.57408	5.66244e-06	0.000748155
sphingomyelin (d18:2/14:0, d18:1/14:1)*	1-palmitoyl-2-palmitoleoyl-GPC (16:0/16:1)*	0.476272	0.000272228	0.0147939
sphingomyelin (d18:2/14:0, d18:1/14:1)*	1-palmitoyl-2-stearoyl-GPC (16:0/18:0)	0.595045	2.08133e-06	0.000331567
sphingomyelin (d18:2/14:0, d18:1/14:1)*	1-palmitoyl-2-stearoyl-GPE (16:0/18:0)*	0.298656	0.028261	0.259603
sphingomyelin (d18:2/14:0, d18:1/14:1)*	1-palmitoyl-GPC (16:0)	0.311988	0.0216393	0.227244
sphingomyelin (d18:2/14:0, d18:1/14:1)*	1-palmitoyl-GPE (16:0)	0.307795	0.0235635	0.237332
sphingomyelin (d18:2/14:0, d18:1/14:1)*	1-palmitoyl-GPG (16:0)*	0.163255	0.238184	0.646201
sphingomyelin (d18:2/14:0, d18:1/14:1)*	1-palmitoyl-GPI* (16:0)	0.569125	7.10252e-06	0.000899143
sphingomyelin (d18:2/14:0, d18:1/14:1)*	1-palmitoylglycerol (16:0)	0.275395	0.043848	0.319295
sphingomyelin (d18:2/14:0, d18:1/14:1)*	1-ribosyl-imidazoleacetate*	0.283171	0.0379992	0.298523
sphingomyelin (d18:2/14:0, d18:1/14:1)*	1-stearoyl-2-arachidonoyl-GPC (18:0/20:4)	0.312826	0.0212708	0.225532
sphingomyelin (d18:2/14:0, d18:1/14:1)*	1-stearoyl-2-arachidonoyl-GPE (18:0/20:4)	0.326244	0.016059	0.194692
sphingomyelin (d18:2/14:0, d18:1/14:1)*	1-stearoyl-2-arachidonoyl-GPI (18:0/20:4)	0.420088	0.00156433	0.0489
sphingomyelin (d18:2/14:0, d18:1/14:1)*	1-stearoyl-2-arachidonoyl-GPS (18:0/20:4)	0.260397	0.0572107	0.361105
sphingomyelin (d18:2/14:0, d18:1/14:1)*	1-stearoyl-2-docosahexaenoyl-GPC (18:0/22:6)	0.201448	0.144092	0.534637
sphingomyelin (d18:2/14:0, d18:1/14:1)*	1-stearoyl-2-docosahexaenoyl-GPE (18:0/22:6)*	0.270745	0.0476851	0.331815
sphingomyelin (d18:2/14:0, d18:1/14:1)*	1-stearoyl-2-linoleoyl-GPC (18:0/18:2)*	0.38563	0.00397956	0.0880997
sphingomyelin (d18:2/14:0, d18:1/14:1)*	1-stearoyl-2-linoleoyl-GPE (18:0/18:2)*	0.301544	0.0266987	0.252375
sphingomyelin (d18:2/14:0, d18:1/14:1)*	1-stearoyl-2-linoleoyl-GPI (18:0/18:2)	0.351553	0.00914149	0.142871
sphingomyelin (d18:2/14:0, d18:1/14:1)*	1-stearoyl-2-oleoyl-GPC (18:0/18:1)	0.601677	1.49399e-06	0.000252728
sphingomyelin (d18:2/14:0, d18:1/14:1)*	1-stearoyl-2-oleoyl-GPE (18:0/18:1)	0.362074	0.00713703	0.124066
sphingomyelin (d18:2/14:0, d18:1/14:1)*	1-stearoyl-2-oleoyl-GPI (18:0/18:1)*	0.602744	1.41538e-06	0.000241239
sphingomyelin (d18:2/14:0, d18:1/14:1)*	1-stearoyl-2-oleoyl-GPS (18:0/18:1)	0.450048	0.000639087	0.0269579
sphingomyelin (d18:2/14:0, d18:1/14:1)*	1-stearoyl-GPC (18:0)	0.52186	5.18899e-05	0.00437251
sphingomyelin (d18:2/14:0, d18:1/14:1)*	1-stearoyl-GPE (18:0)	0.502268	0.000108877	0.00759308
sphingomyelin (d18:2/14:0, d18:1/14:1)*	1-stearoyl-GPG (18:0)	0.316987	0.0195201	0.215715
sphingomyelin (d18:2/14:0, d18:1/14:1)*	1-stearoyl-GPI (18:0)	0.282638	0.0383788	0.299826
sphingomyelin (d18:2/14:0, d18:1/14:1)*	10-heptadecenoate (17:1n7)	0.265866	0.0520012	0.345325
sphingomyelin (d18:2/14:0, d18:1/14:1)*	10-nonadecenoate (19:1n9)	0.295979	0.0297771	0.26612
sphingomyelin (d18:2/14:0, d18:1/14:1)*	10-undecenoate (11:1n1)	-0.0194778	0.888821	0.972587
sphingomyelin (d18:2/14:0, d18:1/14:1)*	11-ketoetiocholanolone glucuronide	-0.0060754	0.965223	0.991855
sphingomyelin (d18:2/14:0, d18:1/14:1)*	11beta-hydroxyandrosterone glucuronide	-0.194282	0.159212	0.556472
sphingomyelin (d18:2/14:0, d18:1/14:1)*	11beta-hydroxyetiocholanolone glucuronide*	0.0750965	0.589408	0.871184
sphingomyelin (d18:2/14:0, d18:1/14:1)*	12,13-DiHOME	-0.0319064	0.818842	0.952956
sphingomyelin (d18:2/14:0, d18:1/14:1)*	12-HETE	0.21128	0.125122	0.505362
sphingomyelin (d18:2/14:0, d18:1/14:1)*	13-HODE + 9-HODE	0.119878	0.387903	0.764572
sphingomyelin (d18:2/14:0, d18:1/14:1)*	16a-hydroxy DHEA 3-sulfate	-0.135963	0.326935	0.721766
sphingomyelin (d18:2/14:0, d18:1/14:1)*	17alpha-hydroxypregnanolone glucuronide	-0.133003	0.337677	0.73007
sphingomyelin (d18:2/14:0, d18:1/14:1)*	17alpha-hydroxypregnenolone 3-sulfate	-0.388056	0.00373815	0.0847731
sphingomyelin (d18:2/14:0, d18:1/14:1)*	2'-deoxyuridine	-0.21883	0.111886	0.483219
sphingomyelin (d18:2/14:0, d18:1/14:1)*	2'-O-methyluridine	0.188184	0.172972	0.574001
sphingomyelin (d18:2/14:0, d18:1/14:1)*	2,3-dihydroxy-2-methylbutyrate	0.177171	0.199969	0.606542
sphingomyelin (d18:2/14:0, d18:1/14:1)*	2,3-dihydroxy-5-methylthio-4-pentenoate (DMTPA)*	0.0920526	0.507955	0.83318
sphingomyelin (d18:2/14:0, d18:1/14:1)*	2,3-dihydroxyisovalerate	0.043989	0.752123	0.932718
sphingomyelin (d18:2/14:0, d18:1/14:1)*	2,4-di-tert-butylphenol	0.543206	2.19352e-05	0.00224037
sphingomyelin (d18:2/14:0, d18:1/14:1)*	2,6-dihydroxybenzoic acid	0.186049	0.177986	0.580303
sphingomyelin (d18:2/14:0, d18:1/14:1)*	2-acetamidophenol sulfate	0.143565	0.300353	0.701175
sphingomyelin (d18:2/14:0, d18:1/14:1)*	2-aminoadipate	-0.289194	0.0339254	0.282888
sphingomyelin (d18:2/14:0, d18:1/14:1)*	2-aminobutyrate	-0.247646	0.071	0.397469
sphingomyelin (d18:2/14:0, d18:1/14:1)*	2-aminoheptanoate	-0.0209262	0.880612	0.9703
sphingomyelin (d18:2/14:0, d18:1/14:1)*	2-aminooctanoate	-0.152964	0.26948	0.675524
sphingomyelin (d18:2/14:0, d18:1/14:1)*	2-aminophenol sulfate	0.109129	0.43215	0.792645
sphingomyelin (d18:2/14:0, d18:1/14:1)*	2-arachidonoylglycerol (20:4)	0.148507	0.283847	0.687675
sphingomyelin (d18:2/14:0, d18:1/14:1)*	2-hydroxy-3-methylvalerate	-0.359177	0.00764659	0.1289
sphingomyelin (d18:2/14:0, d18:1/14:1)*	2-hydroxy-4-(methylthio)butanoic acid	-0.15647	0.258523	0.665799
sphingomyelin (d18:2/14:0, d18:1/14:1)*	2-hydroxyarachidate*	0.157385	0.255714	0.663296
sphingomyelin (d18:2/14:0, d18:1/14:1)*	2-hydroxybehenate	0.503793	0.000102941	0.00728895
sphingomyelin (d18:2/14:0, d18:1/14:1)*	2-hydroxybutyrate/2-hydroxyisobutyrate	-0.187269	0.175109	0.576668
sphingomyelin (d18:2/14:0, d18:1/14:1)*	2-hydroxydecanoate	0.069716	0.616421	0.882262
sphingomyelin (d18:2/14:0, d18:1/14:1)*	2-hydroxyglutarate	0.0802363	0.564109	0.860106
sphingomyelin (d18:2/14:0, d18:1/14:1)*	2-hydroxyhippurate (salicylurate)	0.125214	0.366971	0.750507
sphingomyelin (d18:2/14:0, d18:1/14:1)*	2-hydroxylaurate	-0.244749	0.0744746	0.406115
sphingomyelin (d18:2/14:0, d18:1/14:1)*	2-hydroxynervonate*	0.310006	0.0225317	0.231972
sphingomyelin (d18:2/14:0, d18:1/14:1)*	2-hydroxyoctanoate	-0.194435	0.158879	0.555896
sphingomyelin (d18:2/14:0, d18:1/14:1)*	2-hydroxypalmitate	0.282333	0.0385972	0.300642
sphingomyelin (d18:2/14:0, d18:1/14:1)*	2-hydroxyphenylacetate	0.184067	0.182736	0.585965
sphingomyelin (d18:2/14:0, d18:1/14:1)*	2-hydroxyphytanate*	0.487479	0.000185038	0.0111903
sphingomyelin (d18:2/14:0, d18:1/14:1)*	2-hydroxysebacate	-0.0281834	0.839683	0.958986
sphingomyelin (d18:2/14:0, d18:1/14:1)*	2-hydroxystearate	0.487936	0.000182093	0.0110729
sphingomyelin (d18:2/14:0, d18:1/14:1)*	2-isopropylmalate	0.10868	0.434059	0.793695
sphingomyelin (d18:2/14:0, d18:1/14:1)*	2-keto-3-deoxy-gluconate	0.0816085	0.557442	0.857154
sphingomyelin (d18:2/14:0, d18:1/14:1)*	2-ketocaprylate	-0.0184868	0.894445	0.974156
sphingomyelin (d18:2/14:0, d18:1/14:1)*	2-linoleoylglycerol (18:2)	0.402142	0.0025752	0.0674774
sphingomyelin (d18:2/14:0, d18:1/14:1)*	2-methoxyhydroquinone sulfate (1)	-0.0613142	0.65962	0.89987
sphingomyelin (d18:2/14:0, d18:1/14:1)*	2-methoxyhydroquinone sulfate (2)	-0.0992975	0.474992	0.81611
sphingomyelin (d18:2/14:0, d18:1/14:1)*	2-methoxyresorcinol sulfate	-0.0394319	0.777105	0.940608
sphingomyelin (d18:2/14:0, d18:1/14:1)*	2-methylbutyrylcarnitine (C5)	-0.108595	0.434418	0.793833
sphingomyelin (d18:2/14:0, d18:1/14:1)*	2-methylserine	0.14308	0.302005	0.702472
sphingomyelin (d18:2/14:0, d18:1/14:1)*	2-naphthol sulfate	-0.0728416	0.600664	0.875938
sphingomyelin (d18:2/14:0, d18:1/14:1)*	2-O-methylascorbic acid	0.163789	0.236632	0.644701
sphingomyelin (d18:2/14:0, d18:1/14:1)*	2-oleoylglycerol (18:1)	0.0763994	0.582947	0.868407
sphingomyelin (d18:2/14:0, d18:1/14:1)*	2-oxoarginine*	0.241852	0.0780828	0.41439
sphingomyelin (d18:2/14:0, d18:1/14:1)*	2-palmitoleoyl-GPC* (16:1)*	0.299562	0.027763	0.257296
sphingomyelin (d18:2/14:0, d18:1/14:1)*	2-palmitoyl-GPC* (16:0)*	0.203659	0.13965	0.527864
sphingomyelin (d18:2/14:0, d18:1/14:1)*	2-piperidinone	-0.188717	0.171735	0.5724
sphingomyelin (d18:2/14:0, d18:1/14:1)*	2-stearoyl-GPE (18:0)*	0.397751	0.0028974	0.072598
sphingomyelin (d18:2/14:0, d18:1/14:1)*	21-hydroxypregnenolone disulfate	-0.362455	0.00707224	0.123411
sphingomyelin (d18:2/14:0, d18:1/14:1)*	21-hydroxypregnenolone monosulfate (1)	-0.278195	0.0416625	0.311678
sphingomyelin (d18:2/14:0, d18:1/14:1)*	2R,3R-dihydroxybutyrate	0.0812274	0.55929	0.85793
sphingomyelin (d18:2/14:0, d18:1/14:1)*	3,4-dihydroxybutyrate	0.126739	0.361118	0.746457
sphingomyelin (d18:2/14:0, d18:1/14:1)*	3,5-dichloro-2,6-dihydroxybenzoic acid	0.180332	0.191933	0.596867
sphingomyelin (d18:2/14:0, d18:1/14:1)*	3,7-dimethylurate	0.0999496	0.472083	0.814884
sphingomyelin (d18:2/14:0, d18:1/14:1)*	3-(3-amino-3-carboxypropyl)uridine*	0.235144	0.0869692	0.434585
sphingomyelin (d18:2/14:0, d18:1/14:1)*	3-(3-hydroxyphenyl)propionate	0.0859694	0.536504	0.847296
sphingomyelin (d18:2/14:0, d18:1/14:1)*	3-(3-hydroxyphenyl)propionate sulfate	0.24223	0.0776052	0.413359
sphingomyelin (d18:2/14:0, d18:1/14:1)*	3-(4-hydroxyphenyl)lactate (HPLA)	-0.0999809	0.471943	0.81473
sphingomyelin (d18:2/14:0, d18:1/14:1)*	3-acetylphenol sulfate	0.0799563	0.565474	0.860727
sphingomyelin (d18:2/14:0, d18:1/14:1)*	3-amino-2-piperidone	0.0787879	0.571187	0.863241
sphingomyelin (d18:2/14:0, d18:1/14:1)*	3-aminoisobutyrate	0.206709	0.133692	0.518662
sphingomyelin (d18:2/14:0, d18:1/14:1)*	3-bromo-5-chloro-2,6-dihydroxybenzoic acid*	0.16821	0.224041	0.631992
sphingomyelin (d18:2/14:0, d18:1/14:1)*	3-carboxy-4-methyl-5-pentyl-2-furanpropionate (3-CMPFP)	0.314504	0.0205498	0.221567
sphingomyelin (d18:2/14:0, d18:1/14:1)*	3-carboxy-4-methyl-5-propyl-2-furanpropanoate (CMPF)	0.0978464	0.481502	0.819559
sphingomyelin (d18:2/14:0, d18:1/14:1)*	3-decenoylcarnitine	-0.186345	0.177284	0.579479
sphingomyelin (d18:2/14:0, d18:1/14:1)*	3-ethylcatechol sulfate (1)	-0.0430102	0.757469	0.934394
sphingomyelin (d18:2/14:0, d18:1/14:1)*	3-formylindole	-0.0765771	0.582068	0.867902
sphingomyelin (d18:2/14:0, d18:1/14:1)*	3-hydroxy-2-ethylpropionate	0.0106346	0.939163	0.985771
sphingomyelin (d18:2/14:0, d18:1/14:1)*	3-hydroxy-2-methylpyridine sulfate	-0.285861	0.0361328	0.291325
sphingomyelin (d18:2/14:0, d18:1/14:1)*	3-hydroxy-3-methylglutarate	0.0336573	0.809082	0.949871
sphingomyelin (d18:2/14:0, d18:1/14:1)*	3-hydroxyadipate	-0.102002	0.462987	0.809994
sphingomyelin (d18:2/14:0, d18:1/14:1)*	3-hydroxybutyrate (BHBA)	-0.121174	0.382755	0.761141
sphingomyelin (d18:2/14:0, d18:1/14:1)*	3-hydroxybutyroylglycine	0.023825	0.86422	0.9659
sphingomyelin (d18:2/14:0, d18:1/14:1)*	3-hydroxydecanoate	-0.123995	0.371694	0.753649
sphingomyelin (d18:2/14:0, d18:1/14:1)*	3-hydroxydecanoylcarnitine	-0.295293	0.0301763	0.267814
sphingomyelin (d18:2/14:0, d18:1/14:1)*	3-hydroxydodecanedioate*	-0.00705919	0.959596	0.99045
sphingomyelin (d18:2/14:0, d18:1/14:1)*	3-hydroxyhexanoate	-0.202135	0.142702	0.532585
sphingomyelin (d18:2/14:0, d18:1/14:1)*	3-hydroxyhexanoylcarnitine (1)	-0.422802	0.00144725	0.0464527
sphingomyelin (d18:2/14:0, d18:1/14:1)*	3-hydroxyhippurate	0.227673	0.0977777	0.4568
sphingomyelin (d18:2/14:0, d18:1/14:1)*	3-hydroxyhippurate sulfate	0.296913	0.0292406	0.263675
sphingomyelin (d18:2/14:0, d18:1/14:1)*	3-hydroxyisobutyrate	-0.0931961	0.502676	0.83047
sphingomyelin (d18:2/14:0, d18:1/14:1)*	3-hydroxylaurate	0.030608	0.826097	0.955022
sphingomyelin (d18:2/14:0, d18:1/14:1)*	3-hydroxyoctanoate	-0.220659	0.108846	0.477935
sphingomyelin (d18:2/14:0, d18:1/14:1)*	3-hydroxyoctanoylcarnitine (1)	-0.320602	0.0180997	0.207293
sphingomyelin (d18:2/14:0, d18:1/14:1)*	3-hydroxyoctanoylcarnitine (2)	-0.320678	0.0180707	0.207163
sphingomyelin (d18:2/14:0, d18:1/14:1)*	3-hydroxyoleoylcarnitine	0.0153858	0.912074	0.978878
sphingomyelin (d18:2/14:0, d18:1/14:1)*	3-hydroxypyridine sulfate	-0.0402135	0.772804	0.939243
sphingomyelin (d18:2/14:0, d18:1/14:1)*	3-hydroxystachydrine*	0.182536	0.186467	0.590321
sphingomyelin (d18:2/14:0, d18:1/14:1)*	3-indoleglyoxylic acid	0.131466	0.34334	0.73384
sphingomyelin (d18:2/14:0, d18:1/14:1)*	3-indoxyl sulfate	0.247494	0.0711796	0.397964
sphingomyelin (d18:2/14:0, d18:1/14:1)*	3-methoxycatechol sulfate (1)	-0.0189442	0.891849	0.973487
sphingomyelin (d18:2/14:0, d18:1/14:1)*	3-methoxycatechol sulfate (2)	0.135514	0.328553	0.723013
sphingomyelin (d18:2/14:0, d18:1/14:1)*	3-methoxytyramine sulfate	0.258197	0.0594216	0.367276
sphingomyelin (d18:2/14:0, d18:1/14:1)*	3-methoxytyrosine	-0.122241	0.378547	0.758372
sphingomyelin (d18:2/14:0, d18:1/14:1)*	3-methyl catechol sulfate (1)	-0.0261102	0.851338	0.962408
sphingomyelin (d18:2/14:0, d18:1/14:1)*	3-methyl-2-oxobutyrate	-0.158376	0.252695	0.660319
sphingomyelin (d18:2/14:0, d18:1/14:1)*	3-methyl-2-oxovalerate	-0.306956	0.0239651	0.239298
sphingomyelin (d18:2/14:0, d18:1/14:1)*	3-methyladipate	-0.00248025	0.985799	0.99661
sphingomyelin (d18:2/14:0, d18:1/14:1)*	3-methylcytidine	-0.290229	0.0332634	0.280221
sphingomyelin (d18:2/14:0, d18:1/14:1)*	3-methylglutaconate	0.246274	0.0726294	0.401591
sphingomyelin (d18:2/14:0, d18:1/14:1)*	3-methylglutarylcarnitine (2)	0.0829808	0.550812	0.854083
sphingomyelin (d18:2/14:0, d18:1/14:1)*	3-methylhistidine	-0.0984563	0.478761	0.818023
sphingomyelin (d18:2/14:0, d18:1/14:1)*	3-methylxanthine	0.249857	0.0684361	0.391138
sphingomyelin (d18:2/14:0, d18:1/14:1)*	3-phenylpropionate (hydrocinnamate)	0.186202	0.177625	0.57992
sphingomyelin (d18:2/14:0, d18:1/14:1)*	3-phosphoglycerate	0.183076	0.185144	0.588806
sphingomyelin (d18:2/14:0, d18:1/14:1)*	3-sulfo-L-alanine	-0.0419381	0.763337	0.936227
sphingomyelin (d18:2/14:0, d18:1/14:1)*	3-ureidopropionate	-0.370307	0.0058469	0.110639
sphingomyelin (d18:2/14:0, d18:1/14:1)*	3b-hydroxy-5-cholenoic acid	-0.158122	0.253467	0.6612
sphingomyelin (d18:2/14:0, d18:1/14:1)*	3beta,7alpha-dihydroxy-5-cholestenoate	-0.375796	0.0051047	0.102134
sphingomyelin (d18:2/14:0, d18:1/14:1)*	3beta-hydroxy-5-cholestenoate	-0.290185	0.0332911	0.280319
sphingomyelin (d18:2/14:0, d18:1/14:1)*	4-acetamidobutanoate	0.19474	0.158213	0.554934
sphingomyelin (d18:2/14:0, d18:1/14:1)*	4-acetylcatechol sulfate (1)	-0.00503241	0.97119	0.99329
sphingomyelin (d18:2/14:0, d18:1/14:1)*	4-acetylphenyl sulfate	-0.0868787	0.532188	0.845253
sphingomyelin (d18:2/14:0, d18:1/14:1)*	4-allylcatechol sulfate	0.212807	0.122353	0.50076
sphingomyelin (d18:2/14:0, d18:1/14:1)*	4-allylphenol sulfate	0.166381	0.229194	0.637309
sphingomyelin (d18:2/14:0, d18:1/14:1)*	4-chlorobenzoic acid	0.184296	0.182183	0.585286
sphingomyelin (d18:2/14:0, d18:1/14:1)*	4-cholesten-3-one	0.57004	6.81341e-06	0.000870894
sphingomyelin (d18:2/14:0, d18:1/14:1)*	4-ethylcatechol sulfate	-0.0707833	0.611021	0.880199
sphingomyelin (d18:2/14:0, d18:1/14:1)*	4-ethylphenyl sulfate	0.0930436	0.503378	0.830801
sphingomyelin (d18:2/14:0, d18:1/14:1)*	4-guanidinobutanoate	-0.0306103	0.826084	0.955022
sphingomyelin (d18:2/14:0, d18:1/14:1)*	4-hydroxy-2-oxoglutaric acid	0.0350295	0.801453	0.947691
sphingomyelin (d18:2/14:0, d18:1/14:1)*	4-hydroxychlorothalonil	-0.0964742	0.487701	0.822654
sphingomyelin (d18:2/14:0, d18:1/14:1)*	4-hydroxycoumarin	0.148439	0.28407	0.687821
sphingomyelin (d18:2/14:0, d18:1/14:1)*	4-hydroxyglutamate	0.107604	0.438648	0.796237
sphingomyelin (d18:2/14:0, d18:1/14:1)*	4-hydroxyhippurate	0.181475	0.189083	0.593604
sphingomyelin (d18:2/14:0, d18:1/14:1)*	4-hydroxyphenylacetate	0.265643	0.0522064	0.345933
sphingomyelin (d18:2/14:0, d18:1/14:1)*	4-hydroxyphenylacetylglutamine	0.475241	0.000281885	0.015174
sphingomyelin (d18:2/14:0, d18:1/14:1)*	4-hydroxyphenylpyruvate	-0.102954	0.4588	0.807638
sphingomyelin (d18:2/14:0, d18:1/14:1)*	4-imidazoleacetate	-0.0445292	0.749178	0.93174
sphingomyelin (d18:2/14:0, d18:1/14:1)*	4-methoxyphenol sulfate	0.0967079	0.486642	0.82206
sphingomyelin (d18:2/14:0, d18:1/14:1)*	4-methyl-2-oxopentanoate	-0.347437	0.0100494	0.150749
sphingomyelin (d18:2/14:0, d18:1/14:1)*	4-methylcatechol sulfate	0.261978	0.0556631	0.356553
sphingomyelin (d18:2/14:0, d18:1/14:1)*	4-methylguaiacol sulfate	0.234873	0.0873438	0.435354
sphingomyelin (d18:2/14:0, d18:1/14:1)*	4-methylhexanoylglutamine	0.205058	0.136893	0.523765
sphingomyelin (d18:2/14:0, d18:1/14:1)*	4-methylnonanoylcarnitine	0.0401228	0.773302	0.939429
sphingomyelin (d18:2/14:0, d18:1/14:1)*	4-oxo-retinoic acid	0.00552697	0.96836	0.992583
sphingomyelin (d18:2/14:0, d18:1/14:1)*	4-vinylcatechol sulfate	-0.123918	0.37199	0.753823
sphingomyelin (d18:2/14:0, d18:1/14:1)*	4-vinylphenol sulfate	0.0503526	0.717661	0.921158
sphingomyelin (d18:2/14:0, d18:1/14:1)*	5,6-dihydrothymine	0.15426	0.265395	0.671837
sphingomyelin (d18:2/14:0, d18:1/14:1)*	5,6-dihydrouracil	-0.0359443	0.796377	0.946404
sphingomyelin (d18:2/14:0, d18:1/14:1)*	5,6-dihydrouridine	0.0677339	0.626504	0.886184
sphingomyelin (d18:2/14:0, d18:1/14:1)*	5-(galactosylhydroxy)-L-lysine	0.175891	0.203292	0.610134
sphingomyelin (d18:2/14:0, d18:1/14:1)*	5-acetylamino-6-amino-3-methyluracil	0.312979	0.0212044	0.225139
sphingomyelin (d18:2/14:0, d18:1/14:1)*	5-acetylamino-6-formylamino-3-methyluracil	0.294853	0.0304343	0.268841
sphingomyelin (d18:2/14:0, d18:1/14:1)*	5-dodecenoate (12:1n7)	0.179417	0.194235	0.59985
sphingomyelin (d18:2/14:0, d18:1/14:1)*	5-dodecenoylcarnitine (C12:1)	-0.0161235	0.907876	0.977758
sphingomyelin (d18:2/14:0, d18:1/14:1)*	5-hydroxyhexanoate	0.217766	0.113683	0.486308
sphingomyelin (d18:2/14:0, d18:1/14:1)*	5-hydroxyindole sulfate	0.168427	0.223437	0.631442
sphingomyelin (d18:2/14:0, d18:1/14:1)*	5-hydroxylysine	0.262131	0.0555157	0.356059
sphingomyelin (d18:2/14:0, d18:1/14:1)*	5-methylthioadenosine (MTA)	-0.010101	0.94221	0.98643
sphingomyelin (d18:2/14:0, d18:1/14:1)*	5-methyluridine (ribothymidine)	0.0396798	0.77574	0.940027
sphingomyelin (d18:2/14:0, d18:1/14:1)*	5-oxoproline	-0.103259	0.457463	0.806909
sphingomyelin (d18:2/14:0, d18:1/14:1)*	5alpha-androstan-3alpha,17alpha-diol monosulfate	-0.468884	0.000348634	0.0176415
sphingomyelin (d18:2/14:0, d18:1/14:1)*	5alpha-androstan-3alpha,17beta-diol 17-glucuronide	-0.233379	0.0894339	0.439736
sphingomyelin (d18:2/14:0, d18:1/14:1)*	5alpha-androstan-3alpha,17beta-diol disulfate	-0.508783	8.55229e-05	0.00634268
sphingomyelin (d18:2/14:0, d18:1/14:1)*	5alpha-androstan-3alpha,17beta-diol monosulfate (1)	-0.338975	0.012163	0.167726
sphingomyelin (d18:2/14:0, d18:1/14:1)*	5alpha-androstan-3alpha,17beta-diol monosulfate (2)	-0.41002	0.002076	0.0586921
sphingomyelin (d18:2/14:0, d18:1/14:1)*	5alpha-androstan-3beta,17alpha-diol disulfate	-0.35358	0.00872119	0.138995
sphingomyelin (d18:2/14:0, d18:1/14:1)*	5alpha-androstan-3beta,17beta-diol disulfate	-0.38685	0.00385651	0.0864648
sphingomyelin (d18:2/14:0, d18:1/14:1)*	5alpha-androstan-3beta,17beta-diol monosulfate (2)	-0.37186	0.00562788	0.1081
sphingomyelin (d18:2/14:0, d18:1/14:1)*	5alpha-pregnan-3beta,20alpha-diol disulfate	-0.353307	0.00877692	0.139525
sphingomyelin (d18:2/14:0, d18:1/14:1)*	5alpha-pregnan-3beta,20alpha-diol monosulfate (2)	-0.243453	0.0760721	0.409671
sphingomyelin (d18:2/14:0, d18:1/14:1)*	5alpha-pregnan-3beta,20beta-diol monosulfate (1)	-0.249781	0.0685232	0.391318
sphingomyelin (d18:2/14:0, d18:1/14:1)*	5alpha-pregnan-diol disulfate	-0.324001	0.0168453	0.199789
sphingomyelin (d18:2/14:0, d18:1/14:1)*	6-bromotryptophan	-0.201525	0.143937	0.534403
sphingomyelin (d18:2/14:0, d18:1/14:1)*	6-hydroxyindole sulfate	0.215247	0.118027	0.493537
sphingomyelin (d18:2/14:0, d18:1/14:1)*	6-oxopiperidine-2-carboxylate	-0.0588908	0.672296	0.904869
sphingomyelin (d18:2/14:0, d18:1/14:1)*	7-HOCA	-0.0913665	0.511136	0.834917
sphingomyelin (d18:2/14:0, d18:1/14:1)*	7-dehydrocholesterol	0.361458	0.0072428	0.125123
sphingomyelin (d18:2/14:0, d18:1/14:1)*	7-ketodeoxycholate	-0.0999555	0.472056	0.814884
sphingomyelin (d18:2/14:0, d18:1/14:1)*	7-methylguanine	0.132075	0.341086	0.732354
sphingomyelin (d18:2/14:0, d18:1/14:1)*	7-methylurate	0.273345	0.0455078	0.324666
sphingomyelin (d18:2/14:0, d18:1/14:1)*	7-methylxanthine	0.0144618	0.917335	0.980251
sphingomyelin (d18:2/14:0, d18:1/14:1)*	8-methoxykynurenate	0.235009	0.0871552	0.435004
sphingomyelin (d18:2/14:0, d18:1/14:1)*	9,10-DiHOME	-0.095102	0.493941	0.825768
sphingomyelin (d18:2/14:0, d18:1/14:1)*	9-hydroxystearate	0.11501	0.4076	0.777358
sphingomyelin (d18:2/14:0, d18:1/14:1)*	acetoacetate	-0.123239	0.374637	0.755605
sphingomyelin (d18:2/14:0, d18:1/14:1)*	acetylcarnitine (C2)	-0.06842	0.623006	0.884933
sphingomyelin (d18:2/14:0, d18:1/14:1)*	acisoga	0.0590433	0.671496	0.904536
sphingomyelin (d18:2/14:0, d18:1/14:1)*	aconitate [cis or trans]	0.143358	0.301058	0.701593
sphingomyelin (d18:2/14:0, d18:1/14:1)*	adenine	0.0453974	0.744452	0.930155
sphingomyelin (d18:2/14:0, d18:1/14:1)*	adenosine 3',5'-cyclic monophosphate (cAMP)	0.0289927	0.835142	0.957655
sphingomyelin (d18:2/14:0, d18:1/14:1)*	AMP	0.446388	0.000716079	0.0291428
sphingomyelin (d18:2/14:0, d18:1/14:1)*	adipoylcarnitine (C6-DC)	-0.0266458	0.848323	0.961523
sphingomyelin (d18:2/14:0, d18:1/14:1)*	adrenate (22:4n6)	0.0304555	0.82695	0.955266
sphingomyelin (d18:2/14:0, d18:1/14:1)*	alanine	0.0441014	0.75151	0.932429
sphingomyelin (d18:2/14:0, d18:1/14:1)*	allantoin	0.0051458	0.970541	0.993103
sphingomyelin (d18:2/14:0, d18:1/14:1)*	alpha-CMBHC glucuronide	-0.152001	0.27254	0.678182
sphingomyelin (d18:2/14:0, d18:1/14:1)*	alpha-hydroxycaproate	-0.160095	0.247518	0.655482
sphingomyelin (d18:2/14:0, d18:1/14:1)*	alpha-hydroxyisocaproate	-0.376711	0.00498939	0.100763
sphingomyelin (d18:2/14:0, d18:1/14:1)*	alpha-hydroxyisovalerate	-0.258929	0.0586789	0.365192
sphingomyelin (d18:2/14:0, d18:1/14:1)*	alpha-ketobutyrate	-0.255899	0.0618044	0.373784
sphingomyelin (d18:2/14:0, d18:1/14:1)*	alpha-ketoglutaramate*	0.137107	0.322844	0.718709
sphingomyelin (d18:2/14:0, d18:1/14:1)*	alpha-ketoglutarate	0.120259	0.386385	0.763533
sphingomyelin (d18:2/14:0, d18:1/14:1)*	alpha-tocopherol	0.483438	0.000213	0.012394
sphingomyelin (d18:2/14:0, d18:1/14:1)*	andro steroid monosulfate C19H28O6S (1)*	-0.154488	0.264679	0.671317
sphingomyelin (d18:2/14:0, d18:1/14:1)*	androstenediol (3alpha, 17alpha) monosulfate (2)	-0.45851	0.000488867	0.0224104
sphingomyelin (d18:2/14:0, d18:1/14:1)*	androstenediol (3alpha, 17alpha) monosulfate (3)	-0.489003	0.000175387	0.0107826
sphingomyelin (d18:2/14:0, d18:1/14:1)*	androstenediol (3beta,17beta) disulfate (1)	-0.361921	0.00716309	0.124288
sphingomyelin (d18:2/14:0, d18:1/14:1)*	androstenediol (3beta,17beta) disulfate (2)	-0.431751	0.00111472	0.0390713
sphingomyelin (d18:2/14:0, d18:1/14:1)*	androstenediol (3beta,17beta) monosulfate (1)	-0.354298	0.00857649	0.137714
sphingomyelin (d18:2/14:0, d18:1/14:1)*	androstenediol (3beta,17beta) monosulfate (2)	-0.0297045	0.831154	0.956499
sphingomyelin (d18:2/14:0, d18:1/14:1)*	androsterone glucuronide	-0.2417	0.0782765	0.414804
sphingomyelin (d18:2/14:0, d18:1/14:1)*	androsterone sulfate	-0.377015	0.00495147	0.100387
sphingomyelin (d18:2/14:0, d18:1/14:1)*	anthranilate	0.322127	0.0175275	0.20399
sphingomyelin (d18:2/14:0, d18:1/14:1)*	arabitol/xylitol	0.358491	0.00777181	0.130059
sphingomyelin (d18:2/14:0, d18:1/14:1)*	arabonate/xylonate	0.40202	0.0025837	0.0675918
sphingomyelin (d18:2/14:0, d18:1/14:1)*	arachidate (20:0)	0.237431	0.0838548	0.428132
sphingomyelin (d18:2/14:0, d18:1/14:1)*	arachidonate (20:4n6)	0.272117	0.0465254	0.328027
sphingomyelin (d18:2/14:0, d18:1/14:1)*	arachidonoylcarnitine (C20:4)	-0.169659	0.22002	0.627881
sphingomyelin (d18:2/14:0, d18:1/14:1)*	arachidonoylcholine	0.220295	0.109446	0.478974
sphingomyelin (d18:2/14:0, d18:1/14:1)*	arachidoylcarnitine (C20)*	0.297598	0.0288521	0.261983
sphingomyelin (d18:2/14:0, d18:1/14:1)*	argininate*	0.286068	0.0359919	0.290741
sphingomyelin (d18:2/14:0, d18:1/14:1)*	arginine	-0.133524	0.33577	0.728689
sphingomyelin (d18:2/14:0, d18:1/14:1)*	ascorbic acid 2-sulfate	0.279893	0.0403811	0.307152
sphingomyelin (d18:2/14:0, d18:1/14:1)*	ascorbic acid 3-sulfate*	0.110806	0.425066	0.788181
sphingomyelin (d18:2/14:0, d18:1/14:1)*	asparagine	-0.226301	0.0998715	0.460894
sphingomyelin (d18:2/14:0, d18:1/14:1)*	aspartate	0.119497	0.389424	0.765638
sphingomyelin (d18:2/14:0, d18:1/14:1)*	behenate (22:0)*	0.0943396	0.497425	0.82758
sphingomyelin (d18:2/14:0, d18:1/14:1)*	behenoyl dihydrosphingomyelin (d18:0/22:0)*	0.0789403	0.57044	0.862926
sphingomyelin (d18:2/14:0, d18:1/14:1)*	behenoyl sphingomyelin (d18:1/22:0)*	0.464075	0.000408328	0.0196949
sphingomyelin (d18:2/14:0, d18:1/14:1)*	behenoylcarnitine (C22)*	0.317613	0.0192674	0.214093
sphingomyelin (d18:2/14:0, d18:1/14:1)*	benzoate	0.221269	0.107847	0.476158
sphingomyelin (d18:2/14:0, d18:1/14:1)*	beta-alanine	0.148313	0.284481	0.688081
sphingomyelin (d18:2/14:0, d18:1/14:1)*	beta-citrylglutamate	0.134286	0.332993	0.726463
sphingomyelin (d18:2/14:0, d18:1/14:1)*	beta-cryptoxanthin	0.282028	0.0388165	0.301483
sphingomyelin (d18:2/14:0, d18:1/14:1)*	beta-hydroxyisovalerate	-0.119268	0.390339	0.766251
sphingomyelin (d18:2/14:0, d18:1/14:1)*	beta-hydroxyisovaleroylcarnitine	0.12064	0.38487	0.762547
sphingomyelin (d18:2/14:0, d18:1/14:1)*	beta-sitosterol	0.510086	8.14438e-05	0.0061129
sphingomyelin (d18:2/14:0, d18:1/14:1)*	betaine	-0.101658	0.464504	0.810592
sphingomyelin (d18:2/14:0, d18:1/14:1)*	bilirubin (E,E)*	-0.0161235	0.907876	0.977758
sphingomyelin (d18:2/14:0, d18:1/14:1)*	bilirubin (E,Z or Z,E)*	-0.100362	0.470247	0.813657
sphingomyelin (d18:2/14:0, d18:1/14:1)*	bilirubin	-0.0213836	0.878022	0.969601
sphingomyelin (d18:2/14:0, d18:1/14:1)*	bilirubin degradation product, C16H18N2O5 (1)	-0.117241	0.398503	0.771568
sphingomyelin (d18:2/14:0, d18:1/14:1)*	bilirubin degradation product, C16H18N2O5 (2)	-0.110044	0.428278	0.790227
sphingomyelin (d18:2/14:0, d18:1/14:1)*	bilirubin degradation product, C16H18N2O5 (3)	-0.133676	0.335213	0.728341
sphingomyelin (d18:2/14:0, d18:1/14:1)*	bilirubin degradation product, C16H18N2O5 (4)	-0.0829808	0.550812	0.854083
sphingomyelin (d18:2/14:0, d18:1/14:1)*	bilirubin degradation product, C17H18N2O4 (1)	-0.0742901	0.593422	0.872952
sphingomyelin (d18:2/14:0, d18:1/14:1)*	bilirubin degradation product, C17H18N2O4 (2)	-0.0681913	0.624171	0.885369
sphingomyelin (d18:2/14:0, d18:1/14:1)*	bilirubin degradation product, C17H18N2O4 (3)	-0.088927	0.522527	0.840469
sphingomyelin (d18:2/14:0, d18:1/14:1)*	bilirubin degradation product, C17H20N2O5 (1)	-0.078178	0.574179	0.864512
sphingomyelin (d18:2/14:0, d18:1/14:1)*	bilirubin degradation product, C17H20N2O5 (2)	-0.0837431	0.547145	0.852132
sphingomyelin (d18:2/14:0, d18:1/14:1)*	biliverdin	-0.123461	0.373772	0.755006
sphingomyelin (d18:2/14:0, d18:1/14:1)*	branched chain 14:0 dicarboxylic acid	0.1803	0.192011	0.597052
sphingomyelin (d18:2/14:0, d18:1/14:1)*	branched-chain fatty acid 18:0 (2)	-0.0129355	0.926034	0.98249
sphingomyelin (d18:2/14:0, d18:1/14:1)*	branched-chain, straight-chain, or cyclopropyl 10:1 fatty acid (1)*	-0.262664	0.0550022	0.354583
sphingomyelin (d18:2/14:0, d18:1/14:1)*	branched-chain, straight-chain, or cyclopropyl 12:1 fatty acid*	0.027025	0.846191	0.96083
sphingomyelin (d18:2/14:0, d18:1/14:1)*	butyrate/isobutyrate (4:0)	0.245207	0.0739172	0.404845
sphingomyelin (d18:2/14:0, d18:1/14:1)*	butyrylcarnitine (C4)	-0.124833	0.368443	0.751606
sphingomyelin (d18:2/14:0, d18:1/14:1)*	C-glycosyltryptophan	0.305432	0.0247102	0.242862
sphingomyelin (d18:2/14:0, d18:1/14:1)*	caffeine	0.249552	0.0687852	0.391962
sphingomyelin (d18:2/14:0, d18:1/14:1)*	campesterol	0.431849	0.0011115	0.0390017
sphingomyelin (d18:2/14:0, d18:1/14:1)*	caprate (10:0)	0.250848	0.067311	0.388332
sphingomyelin (d18:2/14:0, d18:1/14:1)*	caproate (6:0)	-0.121936	0.379747	0.759151
sphingomyelin (d18:2/14:0, d18:1/14:1)*	caprylate (8:0)	-0.218601	0.112271	0.48388
sphingomyelin (d18:2/14:0, d18:1/14:1)*	carboxyethyl-GABA	0.0429579	0.757755	0.934394
sphingomyelin (d18:2/14:0, d18:1/14:1)*	carnitine	-0.0762722	0.583576	0.868575
sphingomyelin (d18:2/14:0, d18:1/14:1)*	carotene diol (1)	0.216848	0.115252	0.488975
sphingomyelin (d18:2/14:0, d18:1/14:1)*	carotene diol (2)	0.061559	0.658345	0.899313
sphingomyelin (d18:2/14:0, d18:1/14:1)*	carotene diol (3)	-0.0803126	0.563738	0.859961
sphingomyelin (d18:2/14:0, d18:1/14:1)*	catechol sulfate	0.0898418	0.51824	0.838458
sphingomyelin (d18:2/14:0, d18:1/14:1)*	ceramide (d16:1/24:1, d18:1/22:1)*	0.447608	0.000689533	0.0283933
sphingomyelin (d18:2/14:0, d18:1/14:1)*	ceramide (d18:1/14:0, d16:1/16:0)*	0.44494	0.000748798	0.030029
sphingomyelin (d18:2/14:0, d18:1/14:1)*	ceramide (d18:1/17:0, d17:1/18:0)*	0.552277	1.49407e-05	0.0016492
sphingomyelin (d18:2/14:0, d18:1/14:1)*	ceramide (d18:1/20:0, d16:1/22:0, d20:1/18:0)*	0.460339	0.000460928	0.0214558
sphingomyelin (d18:2/14:0, d18:1/14:1)*	ceramide (d18:2/24:1, d18:1/24:2)*	0.465218	0.00039335	0.0192087
sphingomyelin (d18:2/14:0, d18:1/14:1)*	cerotoylcarnitine (C26)*	0.317553	0.0192917	0.214198
sphingomyelin (d18:2/14:0, d18:1/14:1)*	chenodeoxycholate	0.0675944	0.627216	0.886562
sphingomyelin (d18:2/14:0, d18:1/14:1)*	cholate	0.347513	0.0100319	0.150604
sphingomyelin (d18:2/14:0, d18:1/14:1)*	cholesterol	0.659996	5.67274e-08	1.5952e-05
sphingomyelin (d18:2/14:0, d18:1/14:1)*	cholesterol sulfate	0.158148	0.25339	0.661058
sphingomyelin (d18:2/14:0, d18:1/14:1)*	cholic acid glucuronide	0.213468	0.12117	0.498838
sphingomyelin (d18:2/14:0, d18:1/14:1)*	choline	0.126053	0.363745	0.748274
sphingomyelin (d18:2/14:0, d18:1/14:1)*	phosphocholine	0.306423	0.0242237	0.24054
sphingomyelin (d18:2/14:0, d18:1/14:1)*	cinnamoylglycine	0.231143	0.0926341	0.44641
sphingomyelin (d18:2/14:0, d18:1/14:1)*	cis-3,4-methyleneheptanoate	-0.0627374	0.65222	0.896954
sphingomyelin (d18:2/14:0, d18:1/14:1)*	cis-3,4-methyleneheptanoylcarnitine	0.0816085	0.557442	0.857154
sphingomyelin (d18:2/14:0, d18:1/14:1)*	cis-4-decenoate (10:1n6)*	-0.146255	0.291293	0.693714
sphingomyelin (d18:2/14:0, d18:1/14:1)*	cis-4-decenoylcarnitine (C10:1)	-0.21418	0.119905	0.49677
sphingomyelin (d18:2/14:0, d18:1/14:1)*	citrate	-0.0499714	0.719711	0.921926
sphingomyelin (d18:2/14:0, d18:1/14:1)*	citrulline	0.153192	0.268756	0.67487
sphingomyelin (d18:2/14:0, d18:1/14:1)*	corticosterone	-0.160131	0.247408	0.65531
sphingomyelin (d18:2/14:0, d18:1/14:1)*	cortisol	0.0100248	0.942646	0.986565
sphingomyelin (d18:2/14:0, d18:1/14:1)*	cortisone	0.0594244	0.669497	0.903827
sphingomyelin (d18:2/14:0, d18:1/14:1)*	cortolone glucuronide (1)	0.0767296	0.581315	0.867572
sphingomyelin (d18:2/14:0, d18:1/14:1)*	creatine	0.50242	0.00010827	0.00756533
sphingomyelin (d18:2/14:0, d18:1/14:1)*	creatinine	-0.27631	0.0431237	0.316672
sphingomyelin (d18:2/14:0, d18:1/14:1)*	cyclo(leu-pro)	0.242187	0.0776588	0.413508
sphingomyelin (d18:2/14:0, d18:1/14:1)*	cys-gly, oxidized	-0.152201	0.271902	0.677569
sphingomyelin (d18:2/14:0, d18:1/14:1)*	cystathionine	0.295293	0.0301763	0.267814
sphingomyelin (d18:2/14:0, d18:1/14:1)*	cysteine	-0.232628	0.0904989	0.441922
sphingomyelin (d18:2/14:0, d18:1/14:1)*	cysteine s-sulfate	0.0967791	0.48632	0.821852
sphingomyelin (d18:2/14:0, d18:1/14:1)*	cysteine sulfinic acid	-0.0351836	0.800598	0.94752
sphingomyelin (d18:2/14:0, d18:1/14:1)*	cysteine-glutathione disulfide	0.0498952	0.720121	0.922095
sphingomyelin (d18:2/14:0, d18:1/14:1)*	cysteinylglycine	-0.290642	0.0330017	0.279155
sphingomyelin (d18:2/14:0, d18:1/14:1)*	cysteinylglycine disulfide*	-0.0965504	0.487355	0.82243
sphingomyelin (d18:2/14:0, d18:1/14:1)*	cystine	0.0540881	0.697684	0.914111
sphingomyelin (d18:2/14:0, d18:1/14:1)*	cytidine	0.0246617	0.859499	0.964647
sphingomyelin (d18:2/14:0, d18:1/14:1)*	cytosine	0.258876	0.0587326	0.365411
sphingomyelin (d18:2/14:0, d18:1/14:1)*	decadienedioic acid (C10:2-DC)	0.0226034	0.871121	0.96775
sphingomyelin (d18:2/14:0, d18:1/14:1)*	decanoylcarnitine (C10)	-0.181323	0.189461	0.593996
sphingomyelin (d18:2/14:0, d18:1/14:1)*	dehydroepiandrosterone sulfate (DHEA-S)	-0.416276	0.00174302	0.0524912
sphingomyelin (d18:2/14:0, d18:1/14:1)*	deoxycarnitine	-0.114618	0.409211	0.778475
sphingomyelin (d18:2/14:0, d18:1/14:1)*	deoxycholate	0.227924	0.0973986	0.456149
sphingomyelin (d18:2/14:0, d18:1/14:1)*	deoxycholic acid 12-sulfate*	0.0850456	0.540908	0.849446
sphingomyelin (d18:2/14:0, d18:1/14:1)*	deoxycholic acid glucuronide	0.0862588	0.535129	0.846706
sphingomyelin (d18:2/14:0, d18:1/14:1)*	diacylglycerol (14:0/18:1, 16:0/16:1) [1]*	0.324314	0.0167338	0.199181
sphingomyelin (d18:2/14:0, d18:1/14:1)*	diacylglycerol (14:0/18:1, 16:0/16:1) [2]*	0.372166	0.0055856	0.1076
sphingomyelin (d18:2/14:0, d18:1/14:1)*	diacylglycerol (16:1/18:2 [2], 16:0/18:3 [1])*	0.0748237	0.590764	0.871821
sphingomyelin (d18:2/14:0, d18:1/14:1)*	dihomolinoleate (20:2n6)	0.116905	0.399865	0.772304
sphingomyelin (d18:2/14:0, d18:1/14:1)*	dihomolinolenate (20:3n3 or 3n6)	0.349724	0.00953584	0.146243
sphingomyelin (d18:2/14:0, d18:1/14:1)*	dihomo-linolenoyl-choline	0.271218	0.0472827	0.330565
sphingomyelin (d18:2/14:0, d18:1/14:1)*	dihomo-linolenoylcarnitine (C20:3n3 or 6)*	-0.121022	0.383359	0.761518
sphingomyelin (d18:2/14:0, d18:1/14:1)*	dihomo-linoleoylcarnitine (C20:2)*	-0.0708595	0.610636	0.880005
sphingomyelin (d18:2/14:0, d18:1/14:1)*	dihydrocaffeate sulfate (2)	0.183499	0.184114	0.587722
sphingomyelin (d18:2/14:0, d18:1/14:1)*	dihydroferulate	-0.0467129	0.737309	0.927821
sphingomyelin (d18:2/14:0, d18:1/14:1)*	dihydroorotate	-0.341872	0.0114	0.161796
sphingomyelin (d18:2/14:0, d18:1/14:1)*	dimethyl sulfone	0.243987	0.0754111	0.408272
sphingomyelin (d18:2/14:0, d18:1/14:1)*	dimethylarginine (ADMA + SDMA)	0.0702497	0.613718	0.881271
sphingomyelin (d18:2/14:0, d18:1/14:1)*	dimethylglycine	-0.0271012	0.845762	0.960732
sphingomyelin (d18:2/14:0, d18:1/14:1)*	dimethylguanidino valeric acid (DMGV)*	0.0767174	0.581375	0.867653
sphingomyelin (d18:2/14:0, d18:1/14:1)*	docosadienoate (22:2n6)	0.102497	0.460809	0.808705
sphingomyelin (d18:2/14:0, d18:1/14:1)*	docosadioate (C22-DC)	0.0597294	0.667899	0.903175
sphingomyelin (d18:2/14:0, d18:1/14:1)*	docosahexaenoate (DHA; 22:6n3)	0.23461	0.0877088	0.436031
sphingomyelin (d18:2/14:0, d18:1/14:1)*	docosahexaenoylcarnitine (C22:6)*	-0.0469724	0.735902	0.927439
sphingomyelin (d18:2/14:0, d18:1/14:1)*	docosahexaenoylcholine	0.277937	0.04186	0.312295
sphingomyelin (d18:2/14:0, d18:1/14:1)*	docosapentaenoate (DPA; 22:5n3)	0.254965	0.0627948	0.376606
sphingomyelin (d18:2/14:0, d18:1/14:1)*	docosapentaenoate (n6 DPA; 22:5n6)	0.163408	0.23774	0.645843
sphingomyelin (d18:2/14:0, d18:1/14:1)*	dodecadienoate (12:2)*	-0.170497	0.217715	0.625443
sphingomyelin (d18:2/14:0, d18:1/14:1)*	dodecanedioate (C12)	0.191538	0.165301	0.564206
sphingomyelin (d18:2/14:0, d18:1/14:1)*	dodecenedioate (C12:1-DC)*	-0.0291595	0.834207	0.957278
sphingomyelin (d18:2/14:0, d18:1/14:1)*	dopamine 3-O-sulfate	0.101429	0.465515	0.811139
sphingomyelin (d18:2/14:0, d18:1/14:1)*	ectoine	-0.122622	0.377051	0.757278
sphingomyelin (d18:2/14:0, d18:1/14:1)*	EDTA	-0.359863	0.00752313	0.127696
sphingomyelin (d18:2/14:0, d18:1/14:1)*	eicosanedioate (C20-DC)	-0.12247	0.377649	0.757661
sphingomyelin (d18:2/14:0, d18:1/14:1)*	eicosapentaenoate (EPA; 20:5n3)	0.252678	0.0652727	0.383114
sphingomyelin (d18:2/14:0, d18:1/14:1)*	eicosenedioate (C20:1-DC)*	-0.283095	0.0380532	0.298691
sphingomyelin (d18:2/14:0, d18:1/14:1)*	eicosenoate (20:1n9 or 1n11)	0.123309	0.374367	0.755415
sphingomyelin (d18:2/14:0, d18:1/14:1)*	eicosenoylcarnitine (C20:1)*	0.0933486	0.501974	0.830051
sphingomyelin (d18:2/14:0, d18:1/14:1)*	epiandrosterone sulfate	-0.405603	0.00234408	0.0634639
sphingomyelin (d18:2/14:0, d18:1/14:1)*	ergothioneine	-0.0302268	0.82823	0.955649
sphingomyelin (d18:2/14:0, d18:1/14:1)*	erucate (22:1n9)	0.271126	0.0473606	0.330769
sphingomyelin (d18:2/14:0, d18:1/14:1)*	erythritol	0.296817	0.0292951	0.263878
sphingomyelin (d18:2/14:0, d18:1/14:1)*	erythronate*	0.101734	0.464168	0.810443
sphingomyelin (d18:2/14:0, d18:1/14:1)*	ethyl beta-glucopyranoside	0.213265	0.121533	0.49939
sphingomyelin (d18:2/14:0, d18:1/14:1)*	ethylmalonate	-0.0498952	0.720121	0.922095
sphingomyelin (d18:2/14:0, d18:1/14:1)*	etiocholanolone glucuronide	-0.22996	0.0943638	0.449842
sphingomyelin (d18:2/14:0, d18:1/14:1)*	eugenol sulfate	0.0353767	0.799526	0.947303
sphingomyelin (d18:2/14:0, d18:1/14:1)*	FAD	0.266496	0.0514265	0.343567
sphingomyelin (d18:2/14:0, d18:1/14:1)*	formiminoglutamate	-0.136726	0.324204	0.719765
sphingomyelin (d18:2/14:0, d18:1/14:1)*	fructose	0.178959	0.195393	0.601282
sphingomyelin (d18:2/14:0, d18:1/14:1)*	fructosyllysine	-0.0690299	0.619903	0.883685
sphingomyelin (d18:2/14:0, d18:1/14:1)*	fumarate	-0.0768058	0.580938	0.867412
sphingomyelin (d18:2/14:0, d18:1/14:1)*	galactonate	0.00846214	0.951574	0.988623
sphingomyelin (d18:2/14:0, d18:1/14:1)*	gamma-CEHC	0.205718	0.135607	0.521757
sphingomyelin (d18:2/14:0, d18:1/14:1)*	gamma-glutamyl-2-aminobutyrate	-0.253808	0.064038	0.379916
sphingomyelin (d18:2/14:0, d18:1/14:1)*	gamma-glutamyl-alpha-lysine	-0.28279	0.03827	0.299412
sphingomyelin (d18:2/14:0, d18:1/14:1)*	gamma-glutamyl-epsilon-lysine	-0.0324376	0.815878	0.951973
sphingomyelin (d18:2/14:0, d18:1/14:1)*	gamma-glutamylcitrulline*	0.1243	0.37051	0.752954
sphingomyelin (d18:2/14:0, d18:1/14:1)*	gamma-glutamylglutamate	-0.122546	0.37735	0.757487
sphingomyelin (d18:2/14:0, d18:1/14:1)*	gamma-glutamylglutamine	-0.140461	0.311033	0.709687
sphingomyelin (d18:2/14:0, d18:1/14:1)*	gamma-glutamylglycine	0.0348008	0.802723	0.948027
sphingomyelin (d18:2/14:0, d18:1/14:1)*	gamma-glutamylhistidine	0.00308748	0.982322	0.995764
sphingomyelin (d18:2/14:0, d18:1/14:1)*	gamma-glutamylisoleucine*	-0.20183	0.143319	0.533479
sphingomyelin (d18:2/14:0, d18:1/14:1)*	gamma-glutamylleucine	-0.242234	0.0776003	0.413341
sphingomyelin (d18:2/14:0, d18:1/14:1)*	gamma-glutamylmethionine	-0.326472	0.0159805	0.194223
sphingomyelin (d18:2/14:0, d18:1/14:1)*	gamma-glutamylphenylalanine	-0.262359	0.0552952	0.355386
sphingomyelin (d18:2/14:0, d18:1/14:1)*	gamma-glutamylthreonine	-0.189632	0.169629	0.56999
sphingomyelin (d18:2/14:0, d18:1/14:1)*	gamma-glutamyltryptophan	-0.0829045	0.551179	0.854247
sphingomyelin (d18:2/14:0, d18:1/14:1)*	gamma-glutamyltyrosine	-0.174385	0.207248	0.614455
sphingomyelin (d18:2/14:0, d18:1/14:1)*	gamma-glutamylvaline	-0.104326	0.452802	0.804419
sphingomyelin (d18:2/14:0, d18:1/14:1)*	gamma-tocopherol/beta-tocopherol	0.394473	0.00316072	0.0765196
sphingomyelin (d18:2/14:0, d18:1/14:1)*	gentisate	0.134776	0.331216	0.725114
sphingomyelin (d18:2/14:0, d18:1/14:1)*	GlcNAc sulfate conjugate of C21H34O2 steroid	-0.465888	0.000384804	0.0189159
sphingomyelin (d18:2/14:0, d18:1/14:1)*	gluconate	0.369926	0.00590178	0.111246
sphingomyelin (d18:2/14:0, d18:1/14:1)*	glucose	0.132228	0.340524	0.731898
sphingomyelin (d18:2/14:0, d18:1/14:1)*	glucuronate	0.305965	0.0244472	0.24159
sphingomyelin (d18:2/14:0, d18:1/14:1)*	glucuronide of C10H18O2 (7)*	0.274585	0.0444978	0.321534
sphingomyelin (d18:2/14:0, d18:1/14:1)*	glucuronide of C14H22O4 (2)*	0.20037	0.146297	0.537718
sphingomyelin (d18:2/14:0, d18:1/14:1)*	glucuronide of piperine metabolite C17H21NO3 (3)*	0.0756952	0.586435	0.869786
sphingomyelin (d18:2/14:0, d18:1/14:1)*	glucuronide of piperine metabolite C17H21NO3 (4)*	0.176612	0.201414	0.608062
sphingomyelin (d18:2/14:0, d18:1/14:1)*	glucuronide of piperine metabolite C17H21NO3 (5)*	0.1222	0.378709	0.758621
sphingomyelin (d18:2/14:0, d18:1/14:1)*	glutamate	0.00613684	0.964871	0.991771
sphingomyelin (d18:2/14:0, d18:1/14:1)*	glutamine	-0.0206975	0.881907	0.970622
sphingomyelin (d18:2/14:0, d18:1/14:1)*	glutamine conjugate of C6H10O2 (1)*	0.0681913	0.624171	0.885369
sphingomyelin (d18:2/14:0, d18:1/14:1)*	glutamine conjugate of C6H10O2 (2)*	-0.106461	0.443557	0.79914
sphingomyelin (d18:2/14:0, d18:1/14:1)*	glutamine conjugate of C7H12O2*	0.116295	0.402345	0.774
sphingomyelin (d18:2/14:0, d18:1/14:1)*	glutamine_degradant*	-0.352468	0.00894968	0.141042
sphingomyelin (d18:2/14:0, d18:1/14:1)*	glutarylcarnitine (C5-DC)	-0.204517	0.137954	0.525321
sphingomyelin (d18:2/14:0, d18:1/14:1)*	glycerate	0.0892319	0.521096	0.839753
sphingomyelin (d18:2/14:0, d18:1/14:1)*	glycerol	0.218982	0.11163	0.482748
sphingomyelin (d18:2/14:0, d18:1/14:1)*	glycerol 3-phosphate	-0.169888	0.219389	0.627214
sphingomyelin (d18:2/14:0, d18:1/14:1)*	glycerophosphoethanolamine	0.496398	0.000134777	0.00889615
sphingomyelin (d18:2/14:0, d18:1/14:1)*	glycerophosphorylcholine (GPC)	0.250086	0.0681751	0.390599
sphingomyelin (d18:2/14:0, d18:1/14:1)*	glycine	0.0657519	0.636655	0.890573
sphingomyelin (d18:2/14:0, d18:1/14:1)*	glycine conjugate of C10H14O2 (1)*	0.0477884	0.731485	0.925891
sphingomyelin (d18:2/14:0, d18:1/14:1)*	glyco-beta-muricholate	0.123905	0.372041	0.753895
sphingomyelin (d18:2/14:0, d18:1/14:1)*	glycochenodeoxycholate	-0.146484	0.290531	0.693031
sphingomyelin (d18:2/14:0, d18:1/14:1)*	glycochenodeoxycholate 3-sulfate	-0.250314	0.0679149	0.389967
sphingomyelin (d18:2/14:0, d18:1/14:1)*	glycochenodeoxycholate glucuronide (1)	-0.174614	0.206643	0.613921
sphingomyelin (d18:2/14:0, d18:1/14:1)*	glycocholate	-0.111873	0.420592	0.785491
sphingomyelin (d18:2/14:0, d18:1/14:1)*	glycocholenate sulfate*	-0.230722	0.0932466	0.447624
sphingomyelin (d18:2/14:0, d18:1/14:1)*	glycodeoxycholate	0.116837	0.400139	0.772448
sphingomyelin (d18:2/14:0, d18:1/14:1)*	glycodeoxycholate 3-sulfate	-0.0367829	0.791731	0.945035
sphingomyelin (d18:2/14:0, d18:1/14:1)*	glycohyocholate	-0.212022	0.12377	0.503346
sphingomyelin (d18:2/14:0, d18:1/14:1)*	glycolithocholate	-0.184262	0.182266	0.585481
sphingomyelin (d18:2/14:0, d18:1/14:1)*	glycolithocholate sulfate*	-0.0490566	0.724637	0.923657
sphingomyelin (d18:2/14:0, d18:1/14:1)*	glycosyl ceramide (d18:1/20:0, d16:1/22:0)*	0.645512	1.36392e-07	3.38058e-05
sphingomyelin (d18:2/14:0, d18:1/14:1)*	glycosyl ceramide (d18:1/23:1, d17:1/24:1)*	0.649247	1.09261e-07	2.79284e-05
sphingomyelin (d18:2/14:0, d18:1/14:1)*	glycosyl ceramide (d18:2/24:1, d18:1/24:2)*	0.40789	0.00220166	0.0609244
sphingomyelin (d18:2/14:0, d18:1/14:1)*	glycosyl-N-(2-hydroxynervonoyl)-sphingosine (d18:1/24:1(2OH))*	0.507452	8.98832e-05	0.00658397
sphingomyelin (d18:2/14:0, d18:1/14:1)*	glycosyl-N-behenoyl-sphingadienine (d18:2/22:0)*	0.48481	0.000203099	0.0119945
sphingomyelin (d18:2/14:0, d18:1/14:1)*	glycosyl-N-behenoyl-sphingosine (d18:1/22:0)*	0.218754	0.112014	0.48345
sphingomyelin (d18:2/14:0, d18:1/14:1)*	glycosyl-N-nervonoyl-sphingosine (d18:1/24:1)*	0.314427	0.0205821	0.221757
sphingomyelin (d18:2/14:0, d18:1/14:1)*	glycosyl-N-palmitoyl-sphingosine (d18:1/16:0)	0.39333	0.00325743	0.0778849
sphingomyelin (d18:2/14:0, d18:1/14:1)*	glycosyl-N-stearoyl-sphingosine (d18:1/18:0)	0.573775	5.74256e-06	0.000756894
sphingomyelin (d18:2/14:0, d18:1/14:1)*	glycoursodeoxycholate	0.0193253	0.889686	0.972821
sphingomyelin (d18:2/14:0, d18:1/14:1)*	glycoursodeoxycholic acid sulfate (1)	-0.0959283	0.490178	0.823975
sphingomyelin (d18:2/14:0, d18:1/14:1)*	guaiacol sulfate	0.179036	0.1952	0.601036
sphingomyelin (d18:2/14:0, d18:1/14:1)*	guanidinoacetate	-0.154412	0.264917	0.67145
sphingomyelin (d18:2/14:0, d18:1/14:1)*	gulonate*	0.35041	0.00938627	0.145011
sphingomyelin (d18:2/14:0, d18:1/14:1)*	heme	0.287517	0.0350217	0.28708
sphingomyelin (d18:2/14:0, d18:1/14:1)*	heptanoate (7:0)	-0.0959405	0.490122	0.823946
sphingomyelin (d18:2/14:0, d18:1/14:1)*	heptenedioate (C7:1-DC)*	0.0695636	0.617194	0.882589
sphingomyelin (d18:2/14:0, d18:1/14:1)*	hexadecadienoate (16:2n6)	0.133829	0.334658	0.727824
sphingomyelin (d18:2/14:0, d18:1/14:1)*	hexadecanedioate (C16)	-0.114923	0.407958	0.77756
sphingomyelin (d18:2/14:0, d18:1/14:1)*	hexadecasphingosine (d16:1)*	0.378998	0.00471107	0.0975069
sphingomyelin (d18:2/14:0, d18:1/14:1)*	hexadecenedioate (C16:1-DC)*	-0.294835	0.030445	0.268841
sphingomyelin (d18:2/14:0, d18:1/14:1)*	hexanoylcarnitine (C6)	-0.119192	0.390644	0.766472
sphingomyelin (d18:2/14:0, d18:1/14:1)*	hexanoylglutamine	-0.0809224	0.560771	0.858549
sphingomyelin (d18:2/14:0, d18:1/14:1)*	hippurate	0.204498	0.137992	0.525321
sphingomyelin (d18:2/14:0, d18:1/14:1)*	histidine	-0.135963	0.326935	0.721766
sphingomyelin (d18:2/14:0, d18:1/14:1)*	histidine betaine (hercynine)*	0.154188	0.265621	0.672022
sphingomyelin (d18:2/14:0, d18:1/14:1)*	homoarginine	-0.0334286	0.810355	0.95016
sphingomyelin (d18:2/14:0, d18:1/14:1)*	homocitrulline	0.309396	0.0228124	0.233424
sphingomyelin (d18:2/14:0, d18:1/14:1)*	homostachydrine*	0.0601105	0.665905	0.902407
sphingomyelin (d18:2/14:0, d18:1/14:1)*	homovanillate (HVA)	0.306133	0.0243653	0.241283
sphingomyelin (d18:2/14:0, d18:1/14:1)*	hydantoin-5-propionate	-0.102573	0.460474	0.808568
sphingomyelin (d18:2/14:0, d18:1/14:1)*	hydroquinone sulfate	0.10669	0.442573	0.798464
sphingomyelin (d18:2/14:0, d18:1/14:1)*	hydroxy-CMPF*	0.0968553	0.485975	0.82174
sphingomyelin (d18:2/14:0, d18:1/14:1)*	hydroxy-N6,N6,N6-trimethyllysine*	0.030303	0.827803	0.95552
sphingomyelin (d18:2/14:0, d18:1/14:1)*	hydroxyasparagine	0.360701	0.00737459	0.126314
sphingomyelin (d18:2/14:0, d18:1/14:1)*	hydroxypalmitoyl sphingomyelin (d18:1/16:0(OH))	0.473909	0.000294823	0.0156577
sphingomyelin (d18:2/14:0, d18:1/14:1)*	hyocholate	-0.0720793	0.604491	0.877542
sphingomyelin (d18:2/14:0, d18:1/14:1)*	hypotaurine	0.168515	0.223191	0.631248
sphingomyelin (d18:2/14:0, d18:1/14:1)*	hypoxanthine	-0.031599	0.820558	0.953406
sphingomyelin (d18:2/14:0, d18:1/14:1)*	imidazole lactate	0.0845817	0.543125	0.850393
sphingomyelin (d18:2/14:0, d18:1/14:1)*	imidazole propionate	-0.288067	0.0346587	0.285671
sphingomyelin (d18:2/14:0, d18:1/14:1)*	iminodiacetate (IDA)	-0.101201	0.466527	0.811737
sphingomyelin (d18:2/14:0, d18:1/14:1)*	indole-3-carboxylate	0.198093	0.151032	0.544667
sphingomyelin (d18:2/14:0, d18:1/14:1)*	indoleacetate	0.303755	0.0255522	0.246904
sphingomyelin (d18:2/14:0, d18:1/14:1)*	indoleacetoylcarnitine*	0.138174	0.319056	0.715842
sphingomyelin (d18:2/14:0, d18:1/14:1)*	indoleacetylglutamine	0.332749	0.0139526	0.180448
sphingomyelin (d18:2/14:0, d18:1/14:1)*	indolelactate	0.0256528	0.853913	0.963151
sphingomyelin (d18:2/14:0, d18:1/14:1)*	indolepropionate	-0.0210787	0.879748	0.970057
sphingomyelin (d18:2/14:0, d18:1/14:1)*	indolin-2-one	0.223675	0.103974	0.469047
sphingomyelin (d18:2/14:0, d18:1/14:1)*	inosine	0.120497	0.385439	0.762951
sphingomyelin (d18:2/14:0, d18:1/14:1)*	isobutyrylcarnitine (C4)	0.137869	0.320135	0.716743
sphingomyelin (d18:2/14:0, d18:1/14:1)*	isobutyrylglycine (C4)	0.28927	0.0338763	0.282674
sphingomyelin (d18:2/14:0, d18:1/14:1)*	isocaproate (i6:0)	-0.320073	0.0183021	0.208478
sphingomyelin (d18:2/14:0, d18:1/14:1)*	isocitric lactone	-0.232417	0.0907999	0.442632
sphingomyelin (d18:2/14:0, d18:1/14:1)*	isoleucine	-0.289956	0.0334366	0.280918
sphingomyelin (d18:2/14:0, d18:1/14:1)*	isoleucylglycine	0.197598	0.152077	0.546415
sphingomyelin (d18:2/14:0, d18:1/14:1)*	isoursodeoxycholate	0.116829	0.400174	0.772448
sphingomyelin (d18:2/14:0, d18:1/14:1)*	isovalerate (C5)	-0.0874023	0.52971	0.844045
sphingomyelin (d18:2/14:0, d18:1/14:1)*	isovalerylcarnitine (C5)	-0.278521	0.041414	0.310756
sphingomyelin (d18:2/14:0, d18:1/14:1)*	isovalerylglycine	0.0649133	0.640969	0.892379
sphingomyelin (d18:2/14:0, d18:1/14:1)*	kynurenate	0.120488	0.385475	0.762951
sphingomyelin (d18:2/14:0, d18:1/14:1)*	kynurenine	-0.00522203	0.970105	0.993008
sphingomyelin (d18:2/14:0, d18:1/14:1)*	lactate	-0.0502763	0.718071	0.921308
sphingomyelin (d18:2/14:0, d18:1/14:1)*	lactosyl-N-behenoyl-sphingosine (d18:1/22:0)*	0.453783	0.000568276	0.024818
sphingomyelin (d18:2/14:0, d18:1/14:1)*	lactosyl-N-nervonoyl-sphingosine (d18:1/24:1)*	0.418563	0.00163374	0.0502885
sphingomyelin (d18:2/14:0, d18:1/14:1)*	lactosyl-N-palmitoyl-sphingosine (d18:1/16:0)	-0.0184105	0.894878	0.974294
sphingomyelin (d18:2/14:0, d18:1/14:1)*	laurate (12:0)	0.290337	0.0331944	0.279888
sphingomyelin (d18:2/14:0, d18:1/14:1)*	laurylcarnitine (C12)	-0.169201	0.221284	0.629149
sphingomyelin (d18:2/14:0, d18:1/14:1)*	leucine	-0.224014	0.103438	0.467936
sphingomyelin (d18:2/14:0, d18:1/14:1)*	leucylalanine	-0.0940145	0.498915	0.828434
sphingomyelin (d18:2/14:0, d18:1/14:1)*	leucylglycine	0.278387	0.0415159	0.311213
sphingomyelin (d18:2/14:0, d18:1/14:1)*	levulinate (4-oxovalerate)	0.0852313	0.540021	0.849131
sphingomyelin (d18:2/14:0, d18:1/14:1)*	lignoceroyl sphingomyelin (d18:1/24:0)	0.296131	0.0296889	0.265684
sphingomyelin (d18:2/14:0, d18:1/14:1)*	lignoceroylcarnitine (C24)*	0.238574	0.0823309	0.424435
sphingomyelin (d18:2/14:0, d18:1/14:1)*	linoleate (18:2n6)	0.142596	0.303663	0.703675
sphingomyelin (d18:2/14:0, d18:1/14:1)*	linolenate (18:3n3 or 3n6)	0.331885	0.0142179	0.182311
sphingomyelin (d18:2/14:0, d18:1/14:1)*	linoleoyl ethanolamide	0.204422	0.138142	0.525637
sphingomyelin (d18:2/14:0, d18:1/14:1)*	linoleoyl-arachidonoyl-glycerol (18:2/20:4) [1]*	-0.0281685	0.839767	0.958986
sphingomyelin (d18:2/14:0, d18:1/14:1)*	linoleoyl-arachidonoyl-glycerol (18:2/20:4) [2]*	0.159901	0.248098	0.655958
sphingomyelin (d18:2/14:0, d18:1/14:1)*	linoleoyl-docosahexaenoyl-glycerol (18:2/22:6) [2]*	-0.0389937	0.779519	0.941242
sphingomyelin (d18:2/14:0, d18:1/14:1)*	linoleoyl-linolenoyl-glycerol (18:2/18:3) [2]*	0.0940347	0.498823	0.828326
sphingomyelin (d18:2/14:0, d18:1/14:1)*	linoleoyl-linoleoyl-glycerol (18:2/18:2) [1]*	-0.199695	0.147689	0.539854
sphingomyelin (d18:2/14:0, d18:1/14:1)*	linoleoyl-linoleoyl-glycerol (18:2/18:2) [2]*	-0.118735	0.392478	0.767665
sphingomyelin (d18:2/14:0, d18:1/14:1)*	linoleoylcarnitine (C18:2)*	-0.187421	0.174751	0.576237
sphingomyelin (d18:2/14:0, d18:1/14:1)*	linoleoylcholine*	0.193753	0.160375	0.557992
sphingomyelin (d18:2/14:0, d18:1/14:1)*	lithocholate sulfate (1)	0.0843927	0.54403	0.850894
sphingomyelin (d18:2/14:0, d18:1/14:1)*	lysine	-0.152735	0.270205	0.676066
sphingomyelin (d18:2/14:0, d18:1/14:1)*	malate	0.0585096	0.674298	0.905689
sphingomyelin (d18:2/14:0, d18:1/14:1)*	maleate	0.0712407	0.608713	0.879227
sphingomyelin (d18:2/14:0, d18:1/14:1)*	maltose	0.341109	0.0115967	0.163281
sphingomyelin (d18:2/14:0, d18:1/14:1)*	maltotetraose	0.256571	0.0611004	0.371713
sphingomyelin (d18:2/14:0, d18:1/14:1)*	maltotriose	0.368465	0.00611624	0.113685
sphingomyelin (d18:2/14:0, d18:1/14:1)*	mannitol/sorbitol	0.156242	0.259228	0.66652
sphingomyelin (d18:2/14:0, d18:1/14:1)*	mannonate*	0.178502	0.196557	0.602758
sphingomyelin (d18:2/14:0, d18:1/14:1)*	mannose	0.0546217	0.694846	0.91314
sphingomyelin (d18:2/14:0, d18:1/14:1)*	margarate (17:0)	0.277682	0.0420558	0.3129
sphingomyelin (d18:2/14:0, d18:1/14:1)*	margaroylcarnitine (C17)*	0.327082	0.015773	0.192824
sphingomyelin (d18:2/14:0, d18:1/14:1)*	metabolonic lactone sulfate	0.0210025	0.88018	0.970181
sphingomyelin (d18:2/14:0, d18:1/14:1)*	methionine	-0.310844	0.0221504	0.23005
sphingomyelin (d18:2/14:0, d18:1/14:1)*	methionine sulfone	0.113169	0.415195	0.782094
sphingomyelin (d18:2/14:0, d18:1/14:1)*	methionine sulfoxide	-0.015971	0.908743	0.977994
sphingomyelin (d18:2/14:0, d18:1/14:1)*	methyl glucopyranoside (alpha + beta)	0.338212	0.0123709	0.169351
sphingomyelin (d18:2/14:0, d18:1/14:1)*	methyl indole-3-acetate	0.372873	0.00548885	0.106511
sphingomyelin (d18:2/14:0, d18:1/14:1)*	methyl-4-hydroxybenzoate sulfate	0.34106	0.0116095	0.163433
sphingomyelin (d18:2/14:0, d18:1/14:1)*	myo-inositol	0.0832857	0.549344	0.853352
sphingomyelin (d18:2/14:0, d18:1/14:1)*	myristate (14:0)	0.336383	0.0128825	0.17302
sphingomyelin (d18:2/14:0, d18:1/14:1)*	myristoleate (14:1n5)	0.313817	0.0208422	0.2232
sphingomyelin (d18:2/14:0, d18:1/14:1)*	myristoleoylcarnitine (C14:1)*	-0.194587	0.158546	0.555401
sphingomyelin (d18:2/14:0, d18:1/14:1)*	myristoyl dihydrosphingomyelin (d18:0/14:0)*	0.692243	6.70918e-09	2.43256e-06
sphingomyelin (d18:2/14:0, d18:1/14:1)*	myristoyl-linoleoyl-glycerol (14:0/18:2) [1]*	0.308569	0.0231978	0.235425
sphingomyelin (d18:2/14:0, d18:1/14:1)*	myristoyl-linoleoyl-glycerol (14:0/18:2) [2]*	0.25286	0.0650726	0.382659
sphingomyelin (d18:2/14:0, d18:1/14:1)*	myristoylcarnitine (C14)	0.187803	0.17386	0.575177
sphingomyelin (d18:2/14:0, d18:1/14:1)*	N,N,N-trimethyl-5-aminovalerate	0.110501	0.426349	0.789049
sphingomyelin (d18:2/14:0, d18:1/14:1)*	N,N,N-trimethyl-alanylproline betaine (TMAP)	-0.265333	0.0524919	0.346748
sphingomyelin (d18:2/14:0, d18:1/14:1)*	N,N-dimethyl-5-aminovalerate	0.134331	0.332829	0.726463
sphingomyelin (d18:2/14:0, d18:1/14:1)*	N,N-dimethyl-pro-pro	-0.164475	0.234647	0.642605
sphingomyelin (d18:2/14:0, d18:1/14:1)*	N,N-dimethylalanine	-0.0572529	0.680916	0.908179
sphingomyelin (d18:2/14:0, d18:1/14:1)*	N-(2-furoyl)glycine	-0.0384483	0.782527	0.942258
sphingomyelin (d18:2/14:0, d18:1/14:1)*	N-acetyl-1-methylhistidine*	-0.0491434	0.724169	0.923527
sphingomyelin (d18:2/14:0, d18:1/14:1)*	N-acetyl-2-aminoadipate	0.290947	0.03281	0.278416
sphingomyelin (d18:2/14:0, d18:1/14:1)*	N-acetyl-2-aminooctanoate*	-0.155708	0.260879	0.668043
sphingomyelin (d18:2/14:0, d18:1/14:1)*	N-acetyl-aspartyl-glutamate (NAAG)	-0.130779	0.345886	0.735683
sphingomyelin (d18:2/14:0, d18:1/14:1)*	N-acetyl-beta-alanine	0.141605	0.307071	0.706606
sphingomyelin (d18:2/14:0, d18:1/14:1)*	N-acetyl-isoputreanine	0.234686	0.0876028	0.435816
sphingomyelin (d18:2/14:0, d18:1/14:1)*	N-acetylalanine	0.110501	0.426349	0.789049
sphingomyelin (d18:2/14:0, d18:1/14:1)*	N-acetylarginine	0.0567562	0.683537	0.909044
sphingomyelin (d18:2/14:0, d18:1/14:1)*	N-acetylasparagine	0.00659424	0.962255	0.991155
sphingomyelin (d18:2/14:0, d18:1/14:1)*	N-acetylaspartate (NAA)	0.102954	0.4588	0.807638
sphingomyelin (d18:2/14:0, d18:1/14:1)*	N-acetylcarnosine	-0.289499	0.0337292	0.282103
sphingomyelin (d18:2/14:0, d18:1/14:1)*	N-acetylcitrulline	0.0247183	0.85918	0.964615
sphingomyelin (d18:2/14:0, d18:1/14:1)*	N-acetylglucosamine/N-acetylgalactosamine	0.114313	0.410467	0.779228
sphingomyelin (d18:2/14:0, d18:1/14:1)*	N-acetylglucosaminylasparagine	0.143434	0.300799	0.70136
sphingomyelin (d18:2/14:0, d18:1/14:1)*	N-acetylglutamate	0.118658	0.392784	0.767855
sphingomyelin (d18:2/14:0, d18:1/14:1)*	N-acetylglutamine	0.0272537	0.844905	0.960478
sphingomyelin (d18:2/14:0, d18:1/14:1)*	N-acetylglycine	0.0419668	0.763179	0.936076
sphingomyelin (d18:2/14:0, d18:1/14:1)*	N-acetylhistidine	0.033886	0.807809	0.949497
sphingomyelin (d18:2/14:0, d18:1/14:1)*	N-acetylisoleucine	0.0145988	0.916555	0.979982
sphingomyelin (d18:2/14:0, d18:1/14:1)*	N-acetylkynurenine (2)	-0.02731	0.844589	0.960463
sphingomyelin (d18:2/14:0, d18:1/14:1)*	N-acetylleucine	0.0848104	0.542032	0.849946
sphingomyelin (d18:2/14:0, d18:1/14:1)*	N-acetylmethionine	0.187116	0.175466	0.577193
sphingomyelin (d18:2/14:0, d18:1/14:1)*	N-acetylneuraminate	0.446693	0.000709358	0.0289672
sphingomyelin (d18:2/14:0, d18:1/14:1)*	N-acetylphenylalanine	0.0319802	0.81843	0.952784
sphingomyelin (d18:2/14:0, d18:1/14:1)*	N-acetylproline	0.119573	0.38912	0.765367
sphingomyelin (d18:2/14:0, d18:1/14:1)*	N-acetylputrescine	0.417953	0.00166226	0.0508986
sphingomyelin (d18:2/14:0, d18:1/14:1)*	N-acetylserine	0.125901	0.36433	0.74871
sphingomyelin (d18:2/14:0, d18:1/14:1)*	N-acetyltaurine	0.197484	0.152318	0.546589
sphingomyelin (d18:2/14:0, d18:1/14:1)*	N-acetyltheanine	0.133048	0.337511	0.729997
sphingomyelin (d18:2/14:0, d18:1/14:1)*	N-acetylthreonine	0.104555	0.451806	0.803846
sphingomyelin (d18:2/14:0, d18:1/14:1)*	N-acetyltryptophan	0.0512674	0.712751	0.919322
sphingomyelin (d18:2/14:0, d18:1/14:1)*	N-acetyltyrosine	0.0488279	0.725871	0.924037
sphingomyelin (d18:2/14:0, d18:1/14:1)*	N-acetylvaline	0.221727	0.107102	0.474771
sphingomyelin (d18:2/14:0, d18:1/14:1)*	N-behenoyl-sphingadienine (d18:2/22:0)*	0.459806	0.000468924	0.0217123
sphingomyelin (d18:2/14:0, d18:1/14:1)*	N-carbamoylalanine	0.0612011	0.660209	0.900093
sphingomyelin (d18:2/14:0, d18:1/14:1)*	N-carbamoylvaline	-0.000802294	0.995406	0.998893
sphingomyelin (d18:2/14:0, d18:1/14:1)*	N-delta-acetylornithine	0.198475	0.15023	0.543576
sphingomyelin (d18:2/14:0, d18:1/14:1)*	N-formylanthranilic acid	0.0386962	0.78116	0.941817
sphingomyelin (d18:2/14:0, d18:1/14:1)*	N-formylmethionine	0.145416	0.294098	0.696062
sphingomyelin (d18:2/14:0, d18:1/14:1)*	N-formylphenylalanine	0.153116	0.268997	0.675141
sphingomyelin (d18:2/14:0, d18:1/14:1)*	N-methylhydroxyproline	0.182861	0.185669	0.589462
sphingomyelin (d18:2/14:0, d18:1/14:1)*	N-methylpipecolate	0.0261864	0.850908	0.962296
sphingomyelin (d18:2/14:0, d18:1/14:1)*	N-methylproline	0.283553	0.0377299	0.297482
sphingomyelin (d18:2/14:0, d18:1/14:1)*	N-methyltaurine	0.186663	0.176535	0.578461
sphingomyelin (d18:2/14:0, d18:1/14:1)*	N-oleoylserine	0.030608	0.826097	0.955022
sphingomyelin (d18:2/14:0, d18:1/14:1)*	N-oleoyltaurine	0.168404	0.2235	0.631572
sphingomyelin (d18:2/14:0, d18:1/14:1)*	N-oxalyl glycine (NOG)	0.063466	0.648443	0.895431
sphingomyelin (d18:2/14:0, d18:1/14:1)*	N-palmitoyl-heptadecasphingosine (d17:1/16:0)*	0.699409	4.0197e-09	1.55647e-06
sphingomyelin (d18:2/14:0, d18:1/14:1)*	N-palmitoyl-sphingadienine (d18:2/16:0)*	0.485344	0.000199363	0.0118319
sphingomyelin (d18:2/14:0, d18:1/14:1)*	N-palmitoyl-sphinganine (d18:0/16:0)	0.493501	0.000149533	0.00961799
sphingomyelin (d18:2/14:0, d18:1/14:1)*	N-palmitoyl-sphingosine (d18:1/16:0)	0.66175	5.08473e-08	1.45326e-05
sphingomyelin (d18:2/14:0, d18:1/14:1)*	N-palmitoylglycine	0.359405	0.00760524	0.128471
sphingomyelin (d18:2/14:0, d18:1/14:1)*	N-palmitoylserine	0.0162504	0.907154	0.977663
sphingomyelin (d18:2/14:0, d18:1/14:1)*	N-stearoyl-sphingadienine (d18:2/18:0)*	0.52308	4.9475e-05	0.00420767
sphingomyelin (d18:2/14:0, d18:1/14:1)*	N-stearoyl-sphinganine (d18:0/18:0)*	0.192986	0.162067	0.560324
sphingomyelin (d18:2/14:0, d18:1/14:1)*	N-stearoyl-sphingosine (d18:1/18:0)*	0.411245	0.00200669	0.0574407
sphingomyelin (d18:2/14:0, d18:1/14:1)*	N-stearoylserine*	0.275548	0.0437266	0.318797
sphingomyelin (d18:2/14:0, d18:1/14:1)*	N-stearoyltaurine	0.169901	0.219354	0.627214
sphingomyelin (d18:2/14:0, d18:1/14:1)*	N1-Methyl-2-pyridone-5-carboxamide	-0.0300743	0.829083	0.955895
sphingomyelin (d18:2/14:0, d18:1/14:1)*	N1-Methyl-4-pyridone-3-carboxamide	-0.093806	0.499872	0.828909
sphingomyelin (d18:2/14:0, d18:1/14:1)*	1-methyladenosine	0.314656	0.0204853	0.221184
sphingomyelin (d18:2/14:0, d18:1/14:1)*	N1-methylinosine	0.129484	0.350728	0.739154
sphingomyelin (d18:2/14:0, d18:1/14:1)*	N2,N2-dimethylguanosine	0.148008	0.285484	0.688856
sphingomyelin (d18:2/14:0, d18:1/14:1)*	N2,N5-diacetylornithine	0.0937298	0.500222	0.829081
sphingomyelin (d18:2/14:0, d18:1/14:1)*	N2-acetyl,N6-methyllysine	-0.141846	0.306238	0.70595
sphingomyelin (d18:2/14:0, d18:1/14:1)*	N2-methylguanosine	0.0947342	0.49562	0.826697
sphingomyelin (d18:2/14:0, d18:1/14:1)*	N4-acetylcytidine	-0.0585859	0.673898	0.905541
sphingomyelin (d18:2/14:0, d18:1/14:1)*	N6,N6,N6-trimethyllysine	-0.333257	0.0137985	0.17934
sphingomyelin (d18:2/14:0, d18:1/14:1)*	N6,N6-dimethyllysine	-0.160587	0.246047	0.654006
sphingomyelin (d18:2/14:0, d18:1/14:1)*	N6-acetyllysine	0.0520297	0.708668	0.918043
sphingomyelin (d18:2/14:0, d18:1/14:1)*	N6-carbamoylthreonyladenosine	-0.0215361	0.877159	0.969405
sphingomyelin (d18:2/14:0, d18:1/14:1)*	N6-methyladenosine	-0.0135315	0.922636	0.981675
sphingomyelin (d18:2/14:0, d18:1/14:1)*	N6-methyllysine	-0.151363	0.274584	0.679978
sphingomyelin (d18:2/14:0, d18:1/14:1)*	N6-succinyladenosine	0.0569619	0.682451	0.908731
sphingomyelin (d18:2/14:0, d18:1/14:1)*	nervonoylcarnitine (C24:1)*	0.0757871	0.585979	0.869635
sphingomyelin (d18:2/14:0, d18:1/14:1)*	nicotinamide	-0.0977702	0.481845	0.81971
sphingomyelin (d18:2/14:0, d18:1/14:1)*	nonadecanoate (19:0)	0.357347	0.00798447	0.132184
sphingomyelin (d18:2/14:0, d18:1/14:1)*	nonanoylcarnitine (C9)	-0.0455848	0.743433	0.929883
sphingomyelin (d18:2/14:0, d18:1/14:1)*	O-acetylhomoserine	-0.117667	0.396777	0.770311
sphingomyelin (d18:2/14:0, d18:1/14:1)*	o-cresol sulfate	-0.0453384	0.744773	0.930271
sphingomyelin (d18:2/14:0, d18:1/14:1)*	O-sulfo-L-tyrosine	0.252373	0.065609	0.384021
sphingomyelin (d18:2/14:0, d18:1/14:1)*	octadecadienedioate (C18:2-DC)*	-0.201753	0.143473	0.533699
sphingomyelin (d18:2/14:0, d18:1/14:1)*	octadecanedioate (C18)	-0.0672765	0.62884	0.887147
sphingomyelin (d18:2/14:0, d18:1/14:1)*	octadecanedioylcarnitine (C18-DC)*	-0.150067	0.278762	0.68335
sphingomyelin (d18:2/14:0, d18:1/14:1)*	octadecenedioate (C18:1-DC)	-0.234763	0.087497	0.435578
sphingomyelin (d18:2/14:0, d18:1/14:1)*	octadecenedioylcarnitine (C18:1-DC)*	-0.207242	0.13267	0.516913
sphingomyelin (d18:2/14:0, d18:1/14:1)*	octanoylcarnitine (C8)	-0.191157	0.16616	0.565295
sphingomyelin (d18:2/14:0, d18:1/14:1)*	oleate/vaccenate (18:1)	0.179493	0.194043	0.599562
sphingomyelin (d18:2/14:0, d18:1/14:1)*	oleoyl ethanolamide	0.227139	0.0985879	0.458307
sphingomyelin (d18:2/14:0, d18:1/14:1)*	oleoyl-arachidonoyl-glycerol (18:1/20:4) [1]*	0.254584	0.0632024	0.377699
sphingomyelin (d18:2/14:0, d18:1/14:1)*	oleoyl-arachidonoyl-glycerol (18:1/20:4) [2]*	0.264418	0.0533419	0.349433
sphingomyelin (d18:2/14:0, d18:1/14:1)*	oleoyl-linolenoyl-glycerol (18:1/18:3) [2]*	0.184057	0.18276	0.586022
sphingomyelin (d18:2/14:0, d18:1/14:1)*	oleoyl-linoleoyl-glycerol (18:1/18:2) [1]	-0.0389175	0.779939	0.94133
sphingomyelin (d18:2/14:0, d18:1/14:1)*	oleoyl-linoleoyl-glycerol (18:1/18:2) [2]	-0.0222222	0.873277	0.968363
sphingomyelin (d18:2/14:0, d18:1/14:1)*	oleoyl-oleoyl-glycerol (18:1/18:1) [1]*	0.234	0.08856	0.437698
sphingomyelin (d18:2/14:0, d18:1/14:1)*	oleoyl-oleoyl-glycerol (18:1/18:1) [2]*	0.217153	0.114729	0.488096
sphingomyelin (d18:2/14:0, d18:1/14:1)*	oleoylcarnitine (C18:1)	0.0517248	0.7103	0.918632
sphingomyelin (d18:2/14:0, d18:1/14:1)*	oleoylcholine	0.282278	0.0386364	0.300874
sphingomyelin (d18:2/14:0, d18:1/14:1)*	ornithine	-0.137183	0.322573	0.718492
sphingomyelin (d18:2/14:0, d18:1/14:1)*	orotate	-0.0982276	0.479788	0.818525
sphingomyelin (d18:2/14:0, d18:1/14:1)*	orotidine	0.0981513	0.48013	0.818719
sphingomyelin (d18:2/14:0, d18:1/14:1)*	oxalate (ethanedioate)	0.190776	0.167022	0.566502
sphingomyelin (d18:2/14:0, d18:1/14:1)*	oxindolylalanine	-0.161959	0.241982	0.649921
sphingomyelin (d18:2/14:0, d18:1/14:1)*	p-cresol glucuronide*	0.270315	0.0480539	0.333035
sphingomyelin (d18:2/14:0, d18:1/14:1)*	p-cresol sulfate	0.325634	0.0162697	0.196014
sphingomyelin (d18:2/14:0, d18:1/14:1)*	palmitate (16:0)	0.200534	0.14596	0.537206
sphingomyelin (d18:2/14:0, d18:1/14:1)*	palmitoleate (16:1n7)	0.198933	0.149273	0.542348
sphingomyelin (d18:2/14:0, d18:1/14:1)*	palmitoleoyl-arachidonoyl-glycerol (16:1/20:4) [2]*	0.0979989	0.480816	0.81913
sphingomyelin (d18:2/14:0, d18:1/14:1)*	palmitoleoyl-linoleoyl-glycerol (16:1/18:2) [1]*	0.182009	0.187764	0.592054
sphingomyelin (d18:2/14:0, d18:1/14:1)*	palmitoleoylcarnitine (C16:1)*	0.0538593	0.698901	0.914601
sphingomyelin (d18:2/14:0, d18:1/14:1)*	palmitoyl dihydrosphingomyelin (d18:0/16:0)*	0.441891	0.000822121	0.0319648
sphingomyelin (d18:2/14:0, d18:1/14:1)*	palmitoyl ethanolamide	0.314961	0.0203567	0.220404
sphingomyelin (d18:2/14:0, d18:1/14:1)*	palmitoyl sphingomyelin (d18:1/16:0)	0.644978	1.40748e-07	3.47423e-05
sphingomyelin (d18:2/14:0, d18:1/14:1)*	palmitoyl-arachidonoyl-glycerol (16:0/20:4) [1]*	0.195082	0.15747	0.553908
sphingomyelin (d18:2/14:0, d18:1/14:1)*	palmitoyl-arachidonoyl-glycerol (16:0/20:4) [2]*	0.38601	0.00394087	0.0875836
sphingomyelin (d18:2/14:0, d18:1/14:1)*	palmitoyl-linolenoyl-glycerol (16:0/18:3) [2]*	0.304653	0.025098	0.244758
sphingomyelin (d18:2/14:0, d18:1/14:1)*	palmitoyl-linoleoyl-glycerol (16:0/18:2) [1]*	0.143358	0.301058	0.701593
sphingomyelin (d18:2/14:0, d18:1/14:1)*	palmitoyl-linoleoyl-glycerol (16:0/18:2) [2]*	0.116905	0.399865	0.772304
sphingomyelin (d18:2/14:0, d18:1/14:1)*	palmitoyl-oleoyl-glycerol (16:0/18:1) [1]*	0.219973	0.109979	0.479847
sphingomyelin (d18:2/14:0, d18:1/14:1)*	palmitoyl-oleoyl-glycerol (16:0/18:1) [2]*	0.2664	0.0515142	0.343826
sphingomyelin (d18:2/14:0, d18:1/14:1)*	palmitoyl-sphingosine-phosphoethanolamine (d18:1/16:0)	0.431294	0.00112988	0.0394269
sphingomyelin (d18:2/14:0, d18:1/14:1)*	palmitoylcarnitine (C16)	0.170726	0.217089	0.624825
sphingomyelin (d18:2/14:0, d18:1/14:1)*	palmitoylcholine	0.235305	0.0867464	0.43416
sphingomyelin (d18:2/14:0, d18:1/14:1)*	pantoate	0.0533267	0.70174	0.915516
sphingomyelin (d18:2/14:0, d18:1/14:1)*	pantothenate (Vitamin B5)	0.0530208	0.703372	0.91615
sphingomyelin (d18:2/14:0, d18:1/14:1)*	paraxanthine	0.170955	0.216464	0.624239
sphingomyelin (d18:2/14:0, d18:1/14:1)*	pentadecanoate (15:0)	0.267848	0.050211	0.339449
sphingomyelin (d18:2/14:0, d18:1/14:1)*	pentose acid*	0.270745	0.0476851	0.331815
sphingomyelin (d18:2/14:0, d18:1/14:1)*	perfluorohexanesulfonic acid	0.140614	0.310503	0.709228
sphingomyelin (d18:2/14:0, d18:1/14:1)*	perfluorooctanesulfonate (PFOS)	0.326549	0.0159545	0.194088
sphingomyelin (d18:2/14:0, d18:1/14:1)*	perfluorooctanoate (PFOA)	-0.00141033	0.991925	0.9981
sphingomyelin (d18:2/14:0, d18:1/14:1)*	phenol glucuronide	0.132786	0.338472	0.730608
sphingomyelin (d18:2/14:0, d18:1/14:1)*	phenol sulfate	0.116676	0.400794	0.772972
sphingomyelin (d18:2/14:0, d18:1/14:1)*	phenylacetate	0.159929	0.248014	0.655958
sphingomyelin (d18:2/14:0, d18:1/14:1)*	phenylacetylcarnitine	0.247359	0.0713382	0.398378
sphingomyelin (d18:2/14:0, d18:1/14:1)*	phenylacetylglutamate	0.373324	0.00542803	0.105847
sphingomyelin (d18:2/14:0, d18:1/14:1)*	phenylacetylglutamine	0.324643	0.0166171	0.198323
sphingomyelin (d18:2/14:0, d18:1/14:1)*	phenylalanine	-0.0338098	0.808233	0.949653
sphingomyelin (d18:2/14:0, d18:1/14:1)*	phenylalanylhydroxyproline*	0.108484	0.434892	0.79418
sphingomyelin (d18:2/14:0, d18:1/14:1)*	phenyllactate (PLA)	-0.166609	0.228545	0.636595
sphingomyelin (d18:2/14:0, d18:1/14:1)*	phenylpyruvate	-0.0277873	0.841907	0.959631
sphingomyelin (d18:2/14:0, d18:1/14:1)*	phosphate	0.25283	0.0651051	0.382686
sphingomyelin (d18:2/14:0, d18:1/14:1)*	phosphoethanolamine (PE)	0.414904	0.00181167	0.0538133
sphingomyelin (d18:2/14:0, d18:1/14:1)*	phytanate	0.497313	0.000130401	0.00868466
sphingomyelin (d18:2/14:0, d18:1/14:1)*	picolinate	-0.106913	0.441611	0.79783
sphingomyelin (d18:2/14:0, d18:1/14:1)*	picolinoylglycine	0.091214	0.511844	0.835279
sphingomyelin (d18:2/14:0, d18:1/14:1)*	pimeloylcarnitine/3-methyladipoylcarnitine (C7-DC)	0.0959652	0.49001	0.823946
sphingomyelin (d18:2/14:0, d18:1/14:1)*	pipecolate	-0.10829	0.435718	0.794565
sphingomyelin (d18:2/14:0, d18:1/14:1)*	piperine	0.139623	0.31396	0.711915
sphingomyelin (d18:2/14:0, d18:1/14:1)*	pregnanediol-3-glucuronide	-0.196798	0.153777	0.548837
sphingomyelin (d18:2/14:0, d18:1/14:1)*	pregnen-diol disulfate*	-0.455536	0.000537551	0.0238847
sphingomyelin (d18:2/14:0, d18:1/14:1)*	pregnenediol sulfate (C21H34O5S)*	-0.425043	0.00135657	0.0445189
sphingomyelin (d18:2/14:0, d18:1/14:1)*	pregnenetriol disulfate*	-0.445626	0.000733135	0.0296231
sphingomyelin (d18:2/14:0, d18:1/14:1)*	pregnenetriol sulfate*	-0.478483	0.000252528	0.0140261
sphingomyelin (d18:2/14:0, d18:1/14:1)*	pregnenolone sulfate	-0.398132	0.00286808	0.0721747
sphingomyelin (d18:2/14:0, d18:1/14:1)*	pristanate	0.317783	0.0191995	0.213596
sphingomyelin (d18:2/14:0, d18:1/14:1)*	prolylhydroxyproline	0.0306842	0.82567	0.954905
sphingomyelin (d18:2/14:0, d18:1/14:1)*	proline	0.069716	0.616421	0.882262
sphingomyelin (d18:2/14:0, d18:1/14:1)*	prolylglycine	0.0356394	0.798068	0.946876
sphingomyelin (d18:2/14:0, d18:1/14:1)*	propionylcarnitine (C3)	0.0216886	0.876296	0.969194
sphingomyelin (d18:2/14:0, d18:1/14:1)*	propionylglycine (C3)	0.193714	0.160459	0.558176
sphingomyelin (d18:2/14:0, d18:1/14:1)*	pseudouridine	0.104936	0.45015	0.802912
sphingomyelin (d18:2/14:0, d18:1/14:1)*	pyridoxal	0.126892	0.360536	0.746091
sphingomyelin (d18:2/14:0, d18:1/14:1)*	pyridoxate	-0.124452	0.369919	0.752569
sphingomyelin (d18:2/14:0, d18:1/14:1)*	pyrraline	0.179126	0.194972	0.600827
sphingomyelin (d18:2/14:0, d18:1/14:1)*	pyruvate	-0.137183	0.322573	0.718492
sphingomyelin (d18:2/14:0, d18:1/14:1)*	quinate	0.0561464	0.686761	0.910198
sphingomyelin (d18:2/14:0, d18:1/14:1)*	quinolinate	0.0795502	0.567457	0.86151
sphingomyelin (d18:2/14:0, d18:1/14:1)*	retinal	0.0532535	0.70213	0.915698
sphingomyelin (d18:2/14:0, d18:1/14:1)*	retinol (Vitamin A)	0.161197	0.244235	0.652134
sphingomyelin (d18:2/14:0, d18:1/14:1)*	ribitol	0.185668	0.178893	0.581426
sphingomyelin (d18:2/14:0, d18:1/14:1)*	ribonate	-0.110882	0.424745	0.788042
sphingomyelin (d18:2/14:0, d18:1/14:1)*	S-1-pyrroline-5-carboxylate	0.256642	0.061026	0.371509
sphingomyelin (d18:2/14:0, d18:1/14:1)*	S-adenosylhomocysteine (SAH)	-0.103191	0.457763	0.807104
sphingomyelin (d18:2/14:0, d18:1/14:1)*	S-allylcysteine	0.040317	0.772234	0.939048
sphingomyelin (d18:2/14:0, d18:1/14:1)*	S-carboxyethylcysteine	0.129712	0.349871	0.738552
sphingomyelin (d18:2/14:0, d18:1/14:1)*	S-carboxymethyl-L-cysteine	0.221221	0.107927	0.476311
sphingomyelin (d18:2/14:0, d18:1/14:1)*	S-methylcysteine	0.0141414	0.919161	0.980713
sphingomyelin (d18:2/14:0, d18:1/14:1)*	S-methylcysteine sulfoxide	0.0806937	0.561882	0.859037
sphingomyelin (d18:2/14:0, d18:1/14:1)*	salicylate	0.0839718	0.546048	0.851648
sphingomyelin (d18:2/14:0, d18:1/14:1)*	sarcosine	-0.186888	0.176004	0.577842
sphingomyelin (d18:2/14:0, d18:1/14:1)*	sebacate (C10-DC)	-0.0192491	0.890118	0.972976
sphingomyelin (d18:2/14:0, d18:1/14:1)*	serine	-0.211206	0.125256	0.505624
sphingomyelin (d18:2/14:0, d18:1/14:1)*	serotonin	0.180941	0.190409	0.595034
sphingomyelin (d18:2/14:0, d18:1/14:1)*	spermidine	0.0469221	0.736175	0.927439
sphingomyelin (d18:2/14:0, d18:1/14:1)*	sphingadienine	0.360778	0.00736121	0.126148
sphingomyelin (d18:2/14:0, d18:1/14:1)*	sphinganine	0.464685	0.000400276	0.0194139
sphingomyelin (d18:2/14:0, d18:1/14:1)*	sphinganine-1-phosphate	0.499295	0.000121364	0.00823781
sphingomyelin (d18:2/14:0, d18:1/14:1)*	sphingomyelin (d17:1/14:0, d16:1/15:0)*	0.821079	2.89346e-14	3.6173e-11
sphingomyelin (d18:2/14:0, d18:1/14:1)*	sphingomyelin (d17:1/16:0, d18:1/15:0, d16:1/17:0)*	0.720374	8.2101e-10	3.8512e-07
sphingomyelin (d18:2/14:0, d18:1/14:1)*	sphingomyelin (d17:2/16:0, d18:2/15:0)*	0.852411	2.91613e-16	5.36924e-13
sphingomyelin (d18:2/14:0, d18:1/14:1)*	sphingomyelin (d18:0/18:0, d19:0/17:0)*	0.102497	0.460809	0.808705
sphingomyelin (d18:2/14:0, d18:1/14:1)*	sphingomyelin (d18:0/20:0, d16:0/22:0)*	0.26701	0.0509622	0.341984
sphingomyelin (d18:2/14:0, d18:1/14:1)*	sphingomyelin (d18:1/14:0, d16:1/16:0)*	0.70932	1.9302e-09	8.11853e-07
sphingomyelin (d18:2/14:0, d18:1/14:1)*	sphingomyelin (d18:1/17:0, d17:1/18:0, d19:1/16:0)	0.547017	1.86921e-05	0.00197473
sphingomyelin (d18:2/14:0, d18:1/14:1)*	sphingomyelin (d18:1/18:1, d18:2/18:0)	0.303145	0.0258642	0.248457
sphingomyelin (d18:2/14:0, d18:1/14:1)*	sphingomyelin (d18:1/19:0, d19:1/18:0)*	0.660911	5.35841e-08	1.51865e-05
sphingomyelin (d18:2/14:0, d18:1/14:1)*	sphingomyelin (d18:1/20:0, d16:1/22:0)*	0.364132	0.0067932	0.120658
sphingomyelin (d18:2/14:0, d18:1/14:1)*	sphingomyelin (d18:1/20:1, d18:2/20:0)*	0.436249	0.000975009	0.0358359
sphingomyelin (d18:2/14:0, d18:1/14:1)*	sphingomyelin (d18:1/20:2, d18:2/20:1, d16:1/22:2)*	0.243987	0.0754111	0.408272
sphingomyelin (d18:2/14:0, d18:1/14:1)*	sphingomyelin (d18:1/21:0, d17:1/22:0, d16:1/23:0)*	0.716028	1.15442e-09	5.1903e-07
sphingomyelin (d18:2/14:0, d18:1/14:1)*	sphingomyelin (d18:1/22:1, d18:2/22:0, d16:1/24:1)*	0.449666	0.000646743	0.0271728
sphingomyelin (d18:2/14:0, d18:1/14:1)*	sphingomyelin (d18:1/22:2, d18:2/22:1, d16:1/24:2)*	0.385325	0.00401085	0.0885354
sphingomyelin (d18:2/14:0, d18:1/14:1)*	sphingomyelin (d18:1/24:1, d18:2/24:0)*	0.427864	0.00124968	0.0421743
sphingomyelin (d18:2/14:0, d18:1/14:1)*	sphingomyelin (d18:1/25:0, d19:0/24:1, d20:1/23:0, d19:1/24:0)*	0.487707	0.00018356	0.0111333
sphingomyelin (d18:2/16:0, d18:1/16:1)*	Liver fat (%)	-0.0405581	0.770909	0.938689
sphingomyelin (d18:2/16:0, d18:1/16:1)*	Sodium (mmol/L)	-0.0977288	0.482032	0.819848
sphingomyelin (d18:2/16:0, d18:1/16:1)*	Potassium (mmol/L)	0.0830032	0.550704	0.854083
sphingomyelin (d18:2/16:0, d18:1/16:1)*	Creatinine (mg/dL)	-0.34274	0.0111796	0.160082
sphingomyelin (d18:2/16:0, d18:1/16:1)*	Urea (BUN) (mg/dL)	-0.0735387	0.597174	0.87454
sphingomyelin (d18:2/16:0, d18:1/16:1)*	Uric acid (mg/dL)	-0.156381	0.258798	0.666126
sphingomyelin (d18:2/16:0, d18:1/16:1)*	ALT (IU/L)	-0.160377	0.246674	0.654608
sphingomyelin (d18:2/16:0, d18:1/16:1)*	AST (IU/L)	-0.169149	0.221429	0.629429
sphingomyelin (d18:2/16:0, d18:1/16:1)*	GGT (U/L)	-0.234561	0.0877778	0.436249
sphingomyelin (d18:2/16:0, d18:1/16:1)*	Alkaline phosphatase (IU/L)	-0.332863	0.0139178	0.180201
sphingomyelin (d18:2/16:0, d18:1/16:1)*	Total Bilirubin (mg/dL)	-0.22054	0.109043	0.478329
sphingomyelin (d18:2/16:0, d18:1/16:1)*	Albumin (g/dL)	-0.302513	0.0261909	0.250065
sphingomyelin (d18:2/16:0, d18:1/16:1)*	Creatine Kinase (U/L)	-0.27524	0.0439718	0.319759
sphingomyelin (d18:2/16:0, d18:1/16:1)*	Total cholesterol (mg/dL)	0.538198	2.69871e-05	0.00262935
sphingomyelin (d18:2/16:0, d18:1/16:1)*	High Density Lipoprotein (mg/dL)	0.142773	0.303057	0.703331
sphingomyelin (d18:2/16:0, d18:1/16:1)*	Low Density Lipoprotein (mg/dL)	0.523601	4.84756e-05	0.0041435
sphingomyelin (d18:2/16:0, d18:1/16:1)*	Triglycerides (mg/dL)	0.0496797	0.72128	0.922506
sphingomyelin (d18:2/16:0, d18:1/16:1)*	Glucose (mg/dL)	-0.0156432	0.910609	0.978538
sphingomyelin (d18:2/16:0, d18:1/16:1)*	Insulin (mg/dL)	0.0205478	0.882755	0.970898
sphingomyelin (d18:2/16:0, d18:1/16:1)*	Weight (kg)	0.0904586	0.51536	0.836953
sphingomyelin (d18:2/16:0, d18:1/16:1)*	Body mass index (kg/m2)	0.316813	0.0195909	0.21617
sphingomyelin (d18:2/16:0, d18:1/16:1)*	Heart rate (bpm)	0.114565	0.40943	0.778669
sphingomyelin (d18:2/16:0, d18:1/16:1)*	Systolic blood pressure (mmHg)	0.141668	0.306853	0.706478
sphingomyelin (d18:2/16:0, d18:1/16:1)*	Diastolic blood pressure (mmHg)	-0.00900097	0.948495	0.987923
sphingomyelin (d18:2/16:0, d18:1/16:1)*	Waist circumference (cm)	0.270685	0.0477363	0.332026
sphingomyelin (d18:2/16:0, d18:1/16:1)*	Hip circumference (cm)	0.382946	0.00426254	0.0918368
sphingomyelin (d18:2/16:0, d18:1/16:1)*	Trunk fat mass (kg/m2)	0.2803	0.0400792	0.306069
sphingomyelin (d18:2/16:0, d18:1/16:1)*	Trunk fat free mass (kg/m2)	-0.199337	0.148432	0.541137
sphingomyelin (d18:2/16:0, d18:1/16:1)*	Trunk total body water (%)	-0.216106	0.116532	0.491247
sphingomyelin (d18:2/16:0, d18:1/16:1)*	Left arm fat mass (kg/m2)	0.398503	0.00283978	0.0717595
sphingomyelin (d18:2/16:0, d18:1/16:1)*	Left arm fat free mass (kg/m2)	-0.168665	0.222774	0.630745
sphingomyelin (d18:2/16:0, d18:1/16:1)*	Left arm total body water (%)	-0.216106	0.116532	0.491247
sphingomyelin (d18:2/16:0, d18:1/16:1)*	Right arm fat mass (kg/m2)	0.416779	0.00171843	0.0520344
sphingomyelin (d18:2/16:0, d18:1/16:1)*	Right arm fat free mass (kg/m2)	-0.187522	0.174516	0.576044
sphingomyelin (d18:2/16:0, d18:1/16:1)*	Right arm total body water (%)	-0.216106	0.116532	0.491247
sphingomyelin (d18:2/16:0, d18:1/16:1)*	Left leg fat mass (kg/m2)	0.415658	0.00177365	0.0530831
sphingomyelin (d18:2/16:0, d18:1/16:1)*	Left leg fat free mass (kg/m2)	-0.180403	0.191754	0.596713
sphingomyelin (d18:2/16:0, d18:1/16:1)*	Left leg total body water (%)	-0.216106	0.116532	0.491247
sphingomyelin (d18:2/16:0, d18:1/16:1)*	Right leg fat mass (kg/m2)	0.422476	0.0014609	0.0467357
sphingomyelin (d18:2/16:0, d18:1/16:1)*	Right leg fat free mass (kg/m2)	-0.20772	0.131759	0.515621
sphingomyelin (d18:2/16:0, d18:1/16:1)*	Right leg total body water (%)	-0.216106	0.116532	0.491247
sphingomyelin (d18:2/16:0, d18:1/16:1)*	(14 or 15)-methylpalmitate (a17:0 or i17:0)	0.234305	0.0881336	0.436887
sphingomyelin (d18:2/16:0, d18:1/16:1)*	(16 or 17)-methylstearate (a19:0 or i19:0)	0.102115	0.462487	0.809647
sphingomyelin (d18:2/16:0, d18:1/16:1)*	(2 or 3)-decenoate (10:1n7 or n8)	0.243225	0.0763568	0.410384
sphingomyelin (d18:2/16:0, d18:1/16:1)*	(N(1) + N(8))-acetylspermidine	-0.0816085	0.557442	0.857154
sphingomyelin (d18:2/16:0, d18:1/16:1)*	(S)-3-hydroxybutyrylcarnitine	0.344845	0.0106602	0.155777
sphingomyelin (d18:2/16:0, d18:1/16:1)*	1,2,3-benzenetriol sulfate (2)	-0.0845195	0.543423	0.850534
sphingomyelin (d18:2/16:0, d18:1/16:1)*	1,2-dilinoleoyl-GPC (18:2/18:2)	0.435411	0.000999796	0.0364304
sphingomyelin (d18:2/16:0, d18:1/16:1)*	1,2-dilinoleoyl-GPE (18:2/18:2)*	0.334272	0.0134952	0.17735
sphingomyelin (d18:2/16:0, d18:1/16:1)*	1,2-dipalmitoyl-GPC (16:0/16:0)	0.420926	0.00152728	0.0481789
sphingomyelin (d18:2/16:0, d18:1/16:1)*	1,3,7-trimethylurate	0.0402211	0.772761	0.939243
sphingomyelin (d18:2/16:0, d18:1/16:1)*	1,3-dimethylurate	0.0887	0.523593	0.840943
sphingomyelin (d18:2/16:0, d18:1/16:1)*	1,5-anhydroglucitol (1,5-AG)	-0.25931	0.0582949	0.364054
sphingomyelin (d18:2/16:0, d18:1/16:1)*	1,7-dimethylurate	0.0729941	0.5999	0.875646
sphingomyelin (d18:2/16:0, d18:1/16:1)*	1-(1-enyl-oleoyl)-GPE (P-18:1)*	0.361311	0.00726817	0.125313
sphingomyelin (d18:2/16:0, d18:1/16:1)*	1-(1-enyl-palmitoyl)-2-arachidonoyl-GPC (P-16:0/20:4)*	0.0748999	0.590385	0.871603
sphingomyelin (d18:2/16:0, d18:1/16:1)*	1-(1-enyl-palmitoyl)-2-arachidonoyl-GPE (P-16:0/20:4)*	0.239718	0.0808288	0.420736
sphingomyelin (d18:2/16:0, d18:1/16:1)*	1-(1-enyl-palmitoyl)-2-linoleoyl-GPC (P-16:0/18:2)*	0.143129	0.301838	0.702274
sphingomyelin (d18:2/16:0, d18:1/16:1)*	1-(1-enyl-palmitoyl)-2-linoleoyl-GPE (P-16:0/18:2)*	0.108519	0.434743	0.793984
sphingomyelin (d18:2/16:0, d18:1/16:1)*	1-(1-enyl-palmitoyl)-2-oleoyl-GPC (P-16:0/18:1)*	0.207166	0.132816	0.51718
sphingomyelin (d18:2/16:0, d18:1/16:1)*	1-(1-enyl-palmitoyl)-2-oleoyl-GPE (P-16:0/18:1)*	0.33341	0.0137525	0.179041
sphingomyelin (d18:2/16:0, d18:1/16:1)*	1-(1-enyl-palmitoyl)-2-palmitoleoyl-GPC (P-16:0/16:1)*	0.288127	0.0346197	0.28548
sphingomyelin (d18:2/16:0, d18:1/16:1)*	1-(1-enyl-palmitoyl)-2-palmitoyl-GPC (P-16:0/16:0)*	0.341414	0.0115177	0.162696
sphingomyelin (d18:2/16:0, d18:1/16:1)*	1-(1-enyl-palmitoyl)-GPC (P-16:0)*	0.237965	0.0831409	0.426495
sphingomyelin (d18:2/16:0, d18:1/16:1)*	1-(1-enyl-palmitoyl)-GPE (P-16:0)*	0.354221	0.00859176	0.137808
sphingomyelin (d18:2/16:0, d18:1/16:1)*	1-(1-enyl-stearoyl)-2-arachidonoyl-GPE (P-18:0/20:4)*	0.26518	0.0526328	0.347153
sphingomyelin (d18:2/16:0, d18:1/16:1)*	1-(1-enyl-stearoyl)-2-linoleoyl-GPE (P-18:0/18:2)*	0.280046	0.0402676	0.306698
sphingomyelin (d18:2/16:0, d18:1/16:1)*	1-(1-enyl-stearoyl)-2-oleoyl-GPE (P-18:0/18:1)	0.280579	0.0398726	0.305262
sphingomyelin (d18:2/16:0, d18:1/16:1)*	1-(1-enyl-stearoyl)-GPE (P-18:0)*	0.302763	0.0260609	0.249417
sphingomyelin (d18:2/16:0, d18:1/16:1)*	1-arachidonoyl-GPC* (20:4)*	0.137564	0.321217	0.717527
sphingomyelin (d18:2/16:0, d18:1/16:1)*	1-arachidonoyl-GPE (20:4n6)*	0.262131	0.0555157	0.356059
sphingomyelin (d18:2/16:0, d18:1/16:1)*	1-arachidonoyl-GPI* (20:4)*	0.46377	0.000412408	0.0198404
sphingomyelin (d18:2/16:0, d18:1/16:1)*	1-arachidonylglycerol (20:4)	0.158989	0.25084	0.658537
sphingomyelin (d18:2/16:0, d18:1/16:1)*	1-carboxyethylisoleucine	-0.136778	0.324018	0.719679
sphingomyelin (d18:2/16:0, d18:1/16:1)*	1-carboxyethylleucine	-0.11599	0.403588	0.774855
sphingomyelin (d18:2/16:0, d18:1/16:1)*	1-carboxyethylphenylalanine	-0.182466	0.186638	0.590568
sphingomyelin (d18:2/16:0, d18:1/16:1)*	1-carboxyethyltyrosine	-0.195735	0.156058	0.551842
sphingomyelin (d18:2/16:0, d18:1/16:1)*	1-carboxyethylvaline	-0.0483705	0.728339	0.924879
sphingomyelin (d18:2/16:0, d18:1/16:1)*	1-dihomo-linolenylglycerol (20:3)	0.452411	0.000593419	0.025594
sphingomyelin (d18:2/16:0, d18:1/16:1)*	1-docosahexaenoylglycerol (22:6)	0.145737	0.293025	0.695192
sphingomyelin (d18:2/16:0, d18:1/16:1)*	1-lignoceroyl-GPC (24:0)	0.30639	0.0242394	0.240674
sphingomyelin (d18:2/16:0, d18:1/16:1)*	1-linolenoyl-GPC (18:3)*	0.0354107	0.799337	0.947202
sphingomyelin (d18:2/16:0, d18:1/16:1)*	1-linoleoyl-2-arachidonoyl-GPC (18:2/20:4n6)*	0.280656	0.0398164	0.305056
sphingomyelin (d18:2/16:0, d18:1/16:1)*	1-linoleoyl-2-arachidonoyl-GPE (18:2/20:4)*	0.395494	0.00307651	0.0753104
sphingomyelin (d18:2/16:0, d18:1/16:1)*	1-linoleoyl-2-linolenoyl-GPC (18:2/18:3)*	0.150524	0.277282	0.682275
sphingomyelin (d18:2/16:0, d18:1/16:1)*	1-linoleoyl-GPC (18:2)	0.329522	0.0149659	0.187436
sphingomyelin (d18:2/16:0, d18:1/16:1)*	1-linoleoyl-GPE (18:2)*	0.324719	0.0165901	0.19813
sphingomyelin (d18:2/16:0, d18:1/16:1)*	1-linoleoyl-GPG (18:2)*	0.234839	0.0873912	0.435367
sphingomyelin (d18:2/16:0, d18:1/16:1)*	1-linoleoyl-GPI* (18:2)*	0.445321	0.00074006	0.0297762
sphingomyelin (d18:2/16:0, d18:1/16:1)*	1-linoleoylglycerol (18:2)	0.0452449	0.745281	0.930332
sphingomyelin (d18:2/16:0, d18:1/16:1)*	1-methyl-4-imidazoleacetate	-0.0393749	0.777419	0.940612
sphingomyelin (d18:2/16:0, d18:1/16:1)*	1-methyl-5-imidazoleacetate	-0.182237	0.1872	0.591293
sphingomyelin (d18:2/16:0, d18:1/16:1)*	1-methyl-5-imidazolelactate	-0.08664	0.533319	0.845813
sphingomyelin (d18:2/16:0, d18:1/16:1)*	1-methylhistidine	-0.259996	0.0576087	0.362222
sphingomyelin (d18:2/16:0, d18:1/16:1)*	1-methylnicotinamide	-0.0363255	0.794264	0.945767
sphingomyelin (d18:2/16:0, d18:1/16:1)*	1-methylurate	-0.0824247	0.553494	0.855383
sphingomyelin (d18:2/16:0, d18:1/16:1)*	1-methylxanthine	-0.131923	0.341648	0.732733
sphingomyelin (d18:2/16:0, d18:1/16:1)*	1-myristoyl-2-arachidonoyl-GPC (14:0/20:4)*	0.0117019	0.933071	0.984304
sphingomyelin (d18:2/16:0, d18:1/16:1)*	1-myristoyl-2-palmitoyl-GPC (14:0/16:0)	0.0981513	0.48013	0.818719
sphingomyelin (d18:2/16:0, d18:1/16:1)*	1-myristoylglycerol (14:0)	0.0349958	0.80164	0.947768
sphingomyelin (d18:2/16:0, d18:1/16:1)*	1-oleoyl-2-arachidonoyl-GPE (18:1/20:4)*	0.475357	0.00028078	0.0151206
sphingomyelin (d18:2/16:0, d18:1/16:1)*	1-oleoyl-2-docosahexaenoyl-GPC (18:1/22:6)*	0.262664	0.0550022	0.354583
sphingomyelin (d18:2/16:0, d18:1/16:1)*	1-oleoyl-2-linoleoyl-GPE (18:1/18:2)*	0.458281	0.000492465	0.0225058
sphingomyelin (d18:2/16:0, d18:1/16:1)*	1-oleoyl-GPC (18:1)	0.334172	0.0135248	0.177472
sphingomyelin (d18:2/16:0, d18:1/16:1)*	1-oleoyl-GPE (18:1)	0.285763	0.036199	0.291578
sphingomyelin (d18:2/16:0, d18:1/16:1)*	1-oleoyl-GPG (18:1)*	-0.00781557	0.955271	0.989398
sphingomyelin (d18:2/16:0, d18:1/16:1)*	1-oleoyl-GPI (18:1)	0.398361	0.00285062	0.0718889
sphingomyelin (d18:2/16:0, d18:1/16:1)*	1-oleoyl-GPS (18:1)	0.178342	0.196965	0.603208
sphingomyelin (d18:2/16:0, d18:1/16:1)*	1-oleoylglycerol (18:1)	0.27631	0.0431237	0.316672
sphingomyelin (d18:2/16:0, d18:1/16:1)*	1-palmitoleoyl-2-linolenoyl-GPC (16:1/18:3)*	0.121139	0.382892	0.761293
sphingomyelin (d18:2/16:0, d18:1/16:1)*	1-palmitoleoyl-GPC* (16:1)*	0.238651	0.0822301	0.424162
sphingomyelin (d18:2/16:0, d18:1/16:1)*	1-palmitoleoylglycerol (16:1)*	-0.0616102	0.658078	0.899276
sphingomyelin (d18:2/16:0, d18:1/16:1)*	1-palmitoyl-2-arachidonoyl-GPC (16:0/20:4n6)	0.227597	0.0978931	0.457056
sphingomyelin (d18:2/16:0, d18:1/16:1)*	1-palmitoyl-2-arachidonoyl-GPE (16:0/20:4)*	0.424052	0.00139603	0.0453927
sphingomyelin (d18:2/16:0, d18:1/16:1)*	1-palmitoyl-2-arachidonoyl-GPI (16:0/20:4)*	0.29758	0.0288626	0.261983
sphingomyelin (d18:2/16:0, d18:1/16:1)*	1-palmitoyl-2-dihomo-linolenoyl-GPC (16:0/20:3n3 or 6)*	0.366343	0.00644008	0.117025
sphingomyelin (d18:2/16:0, d18:1/16:1)*	1-palmitoyl-2-docosahexaenoyl-GPC (16:0/22:6)	0.182085	0.187576	0.591816
sphingomyelin (d18:2/16:0, d18:1/16:1)*	1-palmitoyl-2-docosahexaenoyl-GPE (16:0/22:6)*	0.427482	0.00126367	0.0424849
sphingomyelin (d18:2/16:0, d18:1/16:1)*	1-palmitoyl-2-linoleoyl-GPC (16:0/18:2)	0.516295	6.43448e-05	0.0051147
sphingomyelin (d18:2/16:0, d18:1/16:1)*	1-palmitoyl-2-linoleoyl-GPE (16:0/18:2)	0.479017	0.000247971	0.013844
sphingomyelin (d18:2/16:0, d18:1/16:1)*	1-palmitoyl-2-linoleoyl-GPI (16:0/18:2)	0.396913	0.00296284	0.0736452
sphingomyelin (d18:2/16:0, d18:1/16:1)*	1-palmitoyl-2-oleoyl-GPC (16:0/18:1)	0.332647	0.0139836	0.180602
sphingomyelin (d18:2/16:0, d18:1/16:1)*	1-palmitoyl-2-oleoyl-GPE (16:0/18:1)	0.330436	0.0146725	0.185377
sphingomyelin (d18:2/16:0, d18:1/16:1)*	1-palmitoyl-2-oleoyl-GPI (16:0/18:1)*	0.383572	0.00419505	0.0910454
sphingomyelin (d18:2/16:0, d18:1/16:1)*	1-palmitoyl-2-palmitoleoyl-GPC (16:0/16:1)*	0.172251	0.212949	0.620758
sphingomyelin (d18:2/16:0, d18:1/16:1)*	1-palmitoyl-2-stearoyl-GPC (16:0/18:0)	0.41498	0.00180779	0.053763
sphingomyelin (d18:2/16:0, d18:1/16:1)*	1-palmitoyl-2-stearoyl-GPE (16:0/18:0)*	0.278392	0.0415123	0.311213
sphingomyelin (d18:2/16:0, d18:1/16:1)*	1-palmitoyl-GPC (16:0)	0.276691	0.0428249	0.315589
sphingomyelin (d18:2/16:0, d18:1/16:1)*	1-palmitoyl-GPE (16:0)	0.373814	0.00536258	0.105062
sphingomyelin (d18:2/16:0, d18:1/16:1)*	1-palmitoyl-GPG (16:0)*	0.0769583	0.580185	0.867061
sphingomyelin (d18:2/16:0, d18:1/16:1)*	1-palmitoyl-GPI* (16:0)	0.46842	0.000354024	0.0178303
sphingomyelin (d18:2/16:0, d18:1/16:1)*	1-palmitoylglycerol (16:0)	0.269373	0.0488684	0.335457
sphingomyelin (d18:2/16:0, d18:1/16:1)*	1-ribosyl-imidazoleacetate*	-0.0441014	0.75151	0.932429
sphingomyelin (d18:2/16:0, d18:1/16:1)*	1-stearoyl-2-arachidonoyl-GPC (18:0/20:4)	0.301468	0.026739	0.252536
sphingomyelin (d18:2/16:0, d18:1/16:1)*	1-stearoyl-2-arachidonoyl-GPE (18:0/20:4)	0.424967	0.00135957	0.044593
sphingomyelin (d18:2/16:0, d18:1/16:1)*	1-stearoyl-2-arachidonoyl-GPI (18:0/20:4)	0.416352	0.00173927	0.0524163
sphingomyelin (d18:2/16:0, d18:1/16:1)*	1-stearoyl-2-arachidonoyl-GPS (18:0/20:4)	0.085503	0.538725	0.848465
sphingomyelin (d18:2/16:0, d18:1/16:1)*	1-stearoyl-2-docosahexaenoyl-GPC (18:0/22:6)	0.0929674	0.50373	0.830976
sphingomyelin (d18:2/16:0, d18:1/16:1)*	1-stearoyl-2-docosahexaenoyl-GPE (18:0/22:6)*	0.244292	0.0750354	0.407379
sphingomyelin (d18:2/16:0, d18:1/16:1)*	1-stearoyl-2-linoleoyl-GPC (18:0/18:2)*	0.573013	5.9475e-06	0.000779918
sphingomyelin (d18:2/16:0, d18:1/16:1)*	1-stearoyl-2-linoleoyl-GPE (18:0/18:2)*	0.471774	0.000316684	0.0164644
sphingomyelin (d18:2/16:0, d18:1/16:1)*	1-stearoyl-2-linoleoyl-GPI (18:0/18:2)	0.550524	1.61058e-05	0.00174682
sphingomyelin (d18:2/16:0, d18:1/16:1)*	1-stearoyl-2-oleoyl-GPC (18:0/18:1)	0.325176	0.0164292	0.197028
sphingomyelin (d18:2/16:0, d18:1/16:1)*	1-stearoyl-2-oleoyl-GPE (18:0/18:1)	0.234915	0.0872856	0.43514
sphingomyelin (d18:2/16:0, d18:1/16:1)*	1-stearoyl-2-oleoyl-GPI (18:0/18:1)*	0.416962	0.00170957	0.0518531
sphingomyelin (d18:2/16:0, d18:1/16:1)*	1-stearoyl-2-oleoyl-GPS (18:0/18:1)	0.339508	0.0120192	0.166618
sphingomyelin (d18:2/16:0, d18:1/16:1)*	1-stearoyl-GPC (18:0)	0.428016	0.00124412	0.0420593
sphingomyelin (d18:2/16:0, d18:1/16:1)*	1-stearoyl-GPE (18:0)	0.479703	0.000242223	0.0136172
sphingomyelin (d18:2/16:0, d18:1/16:1)*	1-stearoyl-GPG (18:0)	0.313557	0.0209543	0.223861
sphingomyelin (d18:2/16:0, d18:1/16:1)*	1-stearoyl-GPI (18:0)	0.481837	0.000225106	0.0129193
sphingomyelin (d18:2/16:0, d18:1/16:1)*	10-heptadecenoate (17:1n7)	0.352316	0.0089814	0.141356
sphingomyelin (d18:2/16:0, d18:1/16:1)*	10-nonadecenoate (19:1n9)	0.281799	0.0389817	0.30212
sphingomyelin (d18:2/16:0, d18:1/16:1)*	10-undecenoate (11:1n1)	-0.0264151	0.849621	0.961876
sphingomyelin (d18:2/16:0, d18:1/16:1)*	11-ketoetiocholanolone glucuronide	-0.210178	0.127148	0.508834
sphingomyelin (d18:2/16:0, d18:1/16:1)*	11beta-hydroxyandrosterone glucuronide	-0.196341	0.154755	0.55012
sphingomyelin (d18:2/16:0, d18:1/16:1)*	11beta-hydroxyetiocholanolone glucuronide*	-0.0565801	0.684468	0.909433
sphingomyelin (d18:2/16:0, d18:1/16:1)*	12,13-DiHOME	0.187054	0.175612	0.577407
sphingomyelin (d18:2/16:0, d18:1/16:1)*	12-HETE	0.0755142	0.587333	0.870138
sphingomyelin (d18:2/16:0, d18:1/16:1)*	13-HODE + 9-HODE	0.31397	0.0207769	0.222809
sphingomyelin (d18:2/16:0, d18:1/16:1)*	16a-hydroxy DHEA 3-sulfate	0.0490566	0.724637	0.923657
sphingomyelin (d18:2/16:0, d18:1/16:1)*	17alpha-hydroxypregnanolone glucuronide	-0.108592	0.434435	0.793854
sphingomyelin (d18:2/16:0, d18:1/16:1)*	17alpha-hydroxypregnenolone 3-sulfate	-0.27047	0.0479204	0.332679
sphingomyelin (d18:2/16:0, d18:1/16:1)*	2'-deoxyuridine	-0.17065	0.217297	0.625069
sphingomyelin (d18:2/16:0, d18:1/16:1)*	2'-O-methyluridine	-0.0349533	0.801876	0.947768
sphingomyelin (d18:2/16:0, d18:1/16:1)*	2,3-dihydroxy-2-methylbutyrate	0.0853456	0.539476	0.848795
sphingomyelin (d18:2/16:0, d18:1/16:1)*	2,3-dihydroxy-5-methylthio-4-pentenoate (DMTPA)*	-0.0854965	0.538756	0.848465
sphingomyelin (d18:2/16:0, d18:1/16:1)*	2,3-dihydroxyisovalerate	0.0997827	0.472827	0.815176
sphingomyelin (d18:2/16:0, d18:1/16:1)*	2,4-di-tert-butylphenol	0.506461	9.32608e-05	0.00677273
sphingomyelin (d18:2/16:0, d18:1/16:1)*	2,6-dihydroxybenzoic acid	0.0581285	0.676303	0.906356
sphingomyelin (d18:2/16:0, d18:1/16:1)*	2-acetamidophenol sulfate	0.0430505	0.757248	0.934282
sphingomyelin (d18:2/16:0, d18:1/16:1)*	2-aminoadipate	-0.208462	0.130354	0.513514
sphingomyelin (d18:2/16:0, d18:1/16:1)*	2-aminobutyrate	-0.12369	0.37288	0.754432
sphingomyelin (d18:2/16:0, d18:1/16:1)*	2-aminoheptanoate	0.108062	0.436693	0.795227
sphingomyelin (d18:2/16:0, d18:1/16:1)*	2-aminooctanoate	0.0691824	0.619129	0.8834
sphingomyelin (d18:2/16:0, d18:1/16:1)*	2-aminophenol sulfate	-0.0471508	0.734936	0.92709
sphingomyelin (d18:2/16:0, d18:1/16:1)*	2-arachidonoylglycerol (20:4)	0.0352001	0.800506	0.94752
sphingomyelin (d18:2/16:0, d18:1/16:1)*	2-hydroxy-3-methylvalerate	-0.253364	0.0645213	0.381137
sphingomyelin (d18:2/16:0, d18:1/16:1)*	2-hydroxy-4-(methylthio)butanoic acid	-0.37328	0.00543394	0.105885
sphingomyelin (d18:2/16:0, d18:1/16:1)*	2-hydroxyarachidate*	-0.0537069	0.699713	0.914806
sphingomyelin (d18:2/16:0, d18:1/16:1)*	2-hydroxybehenate	0.333105	0.0138446	0.179634
sphingomyelin (d18:2/16:0, d18:1/16:1)*	2-hydroxybutyrate/2-hydroxyisobutyrate	-0.121022	0.383359	0.761518
sphingomyelin (d18:2/16:0, d18:1/16:1)*	2-hydroxydecanoate	-0.0614828	0.658742	0.89947
sphingomyelin (d18:2/16:0, d18:1/16:1)*	2-hydroxyglutarate	0.173166	0.210492	0.618161
sphingomyelin (d18:2/16:0, d18:1/16:1)*	2-hydroxyhippurate (salicylurate)	-0.0676577	0.626893	0.88638
sphingomyelin (d18:2/16:0, d18:1/16:1)*	2-hydroxylaurate	0.0402897	0.772384	0.939048
sphingomyelin (d18:2/16:0, d18:1/16:1)*	2-hydroxynervonate*	0.262207	0.0554421	0.355819
sphingomyelin (d18:2/16:0, d18:1/16:1)*	2-hydroxyoctanoate	-0.0946446	0.49603	0.826845
sphingomyelin (d18:2/16:0, d18:1/16:1)*	2-hydroxypalmitate	0.325024	0.0164827	0.197368
sphingomyelin (d18:2/16:0, d18:1/16:1)*	2-hydroxyphenylacetate	0.0133028	0.92394	0.981974
sphingomyelin (d18:2/16:0, d18:1/16:1)*	2-hydroxyphytanate*	0.00331618	0.981013	0.995499
sphingomyelin (d18:2/16:0, d18:1/16:1)*	2-hydroxysebacate	-0.210428	0.126686	0.507982
sphingomyelin (d18:2/16:0, d18:1/16:1)*	2-hydroxystearate	0.202592	0.141781	0.531103
sphingomyelin (d18:2/16:0, d18:1/16:1)*	2-isopropylmalate	0.120421	0.385742	0.76314
sphingomyelin (d18:2/16:0, d18:1/16:1)*	2-keto-3-deoxy-gluconate	-0.135658	0.328031	0.722589
sphingomyelin (d18:2/16:0, d18:1/16:1)*	2-ketocaprylate	0.0322851	0.816728	0.952266
sphingomyelin (d18:2/16:0, d18:1/16:1)*	2-linoleoylglycerol (18:2)	0.204273	0.138435	0.526076
sphingomyelin (d18:2/16:0, d18:1/16:1)*	2-methoxyhydroquinone sulfate (1)	-0.191998	0.164269	0.563082
sphingomyelin (d18:2/16:0, d18:1/16:1)*	2-methoxyhydroquinone sulfate (2)	-0.169217	0.22124	0.629149
sphingomyelin (d18:2/16:0, d18:1/16:1)*	2-methoxyresorcinol sulfate	-0.0586264	0.673685	0.905541
sphingomyelin (d18:2/16:0, d18:1/16:1)*	2-methylbutyrylcarnitine (C5)	-0.26983	0.0484713	0.334321
sphingomyelin (d18:2/16:0, d18:1/16:1)*	2-methylserine	-0.00648113	0.962902	0.991378
sphingomyelin (d18:2/16:0, d18:1/16:1)*	2-naphthol sulfate	0.101734	0.464168	0.810443
sphingomyelin (d18:2/16:0, d18:1/16:1)*	2-O-methylascorbic acid	0.0702497	0.613718	0.881271
sphingomyelin (d18:2/16:0, d18:1/16:1)*	2-oleoylglycerol (18:1)	0.262191	0.0554572	0.355886
sphingomyelin (d18:2/16:0, d18:1/16:1)*	2-oxoarginine*	-0.0309129	0.824392	0.954582
sphingomyelin (d18:2/16:0, d18:1/16:1)*	2-palmitoleoyl-GPC* (16:1)*	0.294378	0.0307156	0.269936
sphingomyelin (d18:2/16:0, d18:1/16:1)*	2-palmitoyl-GPC* (16:0)*	0.340957	0.0116364	0.163606
sphingomyelin (d18:2/16:0, d18:1/16:1)*	2-piperidinone	-0.173394	0.209881	0.617375
sphingomyelin (d18:2/16:0, d18:1/16:1)*	2-stearoyl-GPE (18:0)*	0.153421	0.268034	0.674141
sphingomyelin (d18:2/16:0, d18:1/16:1)*	21-hydroxypregnenolone disulfate	-0.177816	0.198311	0.604585
sphingomyelin (d18:2/16:0, d18:1/16:1)*	21-hydroxypregnenolone monosulfate (1)	-0.199541	0.148007	0.54037
sphingomyelin (d18:2/16:0, d18:1/16:1)*	2R,3R-dihydroxybutyrate	-0.00994854	0.943081	0.986633
sphingomyelin (d18:2/16:0, d18:1/16:1)*	3,4-dihydroxybutyrate	0.119649	0.388815	0.765152
sphingomyelin (d18:2/16:0, d18:1/16:1)*	3,5-dichloro-2,6-dihydroxybenzoic acid	-0.00674671	0.961383	0.990934
sphingomyelin (d18:2/16:0, d18:1/16:1)*	3,7-dimethylurate	0.0367818	0.791738	0.945041
sphingomyelin (d18:2/16:0, d18:1/16:1)*	3-(3-amino-3-carboxypropyl)uridine*	-0.0216123	0.876727	0.969285
sphingomyelin (d18:2/16:0, d18:1/16:1)*	3-(3-hydroxyphenyl)propionate	0.18663	0.176613	0.578604
sphingomyelin (d18:2/16:0, d18:1/16:1)*	3-(3-hydroxyphenyl)propionate sulfate	0.199631	0.147821	0.540103
sphingomyelin (d18:2/16:0, d18:1/16:1)*	3-(4-hydroxyphenyl)lactate (HPLA)	-0.296512	0.0294696	0.264692
sphingomyelin (d18:2/16:0, d18:1/16:1)*	3-acetylphenol sulfate	0.0277498	0.842118	0.959769
sphingomyelin (d18:2/16:0, d18:1/16:1)*	3-amino-2-piperidone	-0.0411283	0.767778	0.937602
sphingomyelin (d18:2/16:0, d18:1/16:1)*	3-aminoisobutyrate	0.143968	0.298985	0.699941
sphingomyelin (d18:2/16:0, d18:1/16:1)*	3-bromo-5-chloro-2,6-dihydroxybenzoic acid*	0.0229083	0.869398	0.967338
sphingomyelin (d18:2/16:0, d18:1/16:1)*	3-carboxy-4-methyl-5-pentyl-2-furanpropionate (3-CMPFP)	-0.0860301	0.536216	0.847151
sphingomyelin (d18:2/16:0, d18:1/16:1)*	3-carboxy-4-methyl-5-propyl-2-furanpropanoate (CMPF)	0.0336573	0.809082	0.949871
sphingomyelin (d18:2/16:0, d18:1/16:1)*	3-decenoylcarnitine	-0.09157	0.510191	0.834457
sphingomyelin (d18:2/16:0, d18:1/16:1)*	3-ethylcatechol sulfate (1)	0.119874	0.387918	0.764581
sphingomyelin (d18:2/16:0, d18:1/16:1)*	3-formylindole	-0.220202	0.1096	0.479228
sphingomyelin (d18:2/16:0, d18:1/16:1)*	3-hydroxy-2-ethylpropionate	-0.157233	0.256181	0.663721
sphingomyelin (d18:2/16:0, d18:1/16:1)*	3-hydroxy-2-methylpyridine sulfate	-0.328412	0.0153285	0.190051
sphingomyelin (d18:2/16:0, d18:1/16:1)*	3-hydroxy-3-methylglutarate	0.0672003	0.62923	0.887358
sphingomyelin (d18:2/16:0, d18:1/16:1)*	3-hydroxyadipate	0.157369	0.255764	0.663383
sphingomyelin (d18:2/16:0, d18:1/16:1)*	3-hydroxybutyrate (BHBA)	0.166	0.230277	0.638296
sphingomyelin (d18:2/16:0, d18:1/16:1)*	3-hydroxybutyroylglycine	0.163954	0.236154	0.644216
sphingomyelin (d18:2/16:0, d18:1/16:1)*	3-hydroxydecanoate	0.141757	0.306545	0.706168
sphingomyelin (d18:2/16:0, d18:1/16:1)*	3-hydroxydecanoylcarnitine	-0.00247761	0.985814	0.99661
sphingomyelin (d18:2/16:0, d18:1/16:1)*	3-hydroxydodecanedioate*	0.225169	0.101624	0.464336
sphingomyelin (d18:2/16:0, d18:1/16:1)*	3-hydroxyhexanoate	0.0442539	0.750679	0.932147
sphingomyelin (d18:2/16:0, d18:1/16:1)*	3-hydroxyhexanoylcarnitine (1)	-0.16261	0.240069	0.648298
sphingomyelin (d18:2/16:0, d18:1/16:1)*	3-hydroxyhippurate	0.263122	0.0545651	0.353337
sphingomyelin (d18:2/16:0, d18:1/16:1)*	3-hydroxyhippurate sulfate	0.338734	0.0122284	0.168315
sphingomyelin (d18:2/16:0, d18:1/16:1)*	3-hydroxyisobutyrate	-0.176367	0.20205	0.608802
sphingomyelin (d18:2/16:0, d18:1/16:1)*	3-hydroxylaurate	0.214942	0.118561	0.494545
sphingomyelin (d18:2/16:0, d18:1/16:1)*	3-hydroxyoctanoate	0.0218411	0.875433	0.968973
sphingomyelin (d18:2/16:0, d18:1/16:1)*	3-hydroxyoctanoylcarnitine (1)	-0.0524109	0.706629	0.917283
sphingomyelin (d18:2/16:0, d18:1/16:1)*	3-hydroxyoctanoylcarnitine (2)	-0.0415094	0.765686	0.936925
sphingomyelin (d18:2/16:0, d18:1/16:1)*	3-hydroxyoleoylcarnitine	0.381973	0.00436946	0.0931885
sphingomyelin (d18:2/16:0, d18:1/16:1)*	3-hydroxypyridine sulfate	-0.0186392	0.893579	0.973972
sphingomyelin (d18:2/16:0, d18:1/16:1)*	3-hydroxystachydrine*	0.0543375	0.696357	0.913695
sphingomyelin (d18:2/16:0, d18:1/16:1)*	3-indoleglyoxylic acid	-0.0618639	0.656758	0.898639
sphingomyelin (d18:2/16:0, d18:1/16:1)*	3-indoxyl sulfate	0.163255	0.238184	0.646201
sphingomyelin (d18:2/16:0, d18:1/16:1)*	3-methoxycatechol sulfate (1)	-0.0454736	0.744037	0.929989
sphingomyelin (d18:2/16:0, d18:1/16:1)*	3-methoxycatechol sulfate (2)	-0.0957466	0.491004	0.824457
sphingomyelin (d18:2/16:0, d18:1/16:1)*	3-methoxytyramine sulfate	0.1465	0.290476	0.693031
sphingomyelin (d18:2/16:0, d18:1/16:1)*	3-methoxytyrosine	-0.061559	0.658345	0.899313
sphingomyelin (d18:2/16:0, d18:1/16:1)*	3-methyl catechol sulfate (1)	0.0697923	0.616035	0.882063
sphingomyelin (d18:2/16:0, d18:1/16:1)*	3-methyl-2-oxobutyrate	-0.107223	0.440281	0.797165
sphingomyelin (d18:2/16:0, d18:1/16:1)*	3-methyl-2-oxovalerate	-0.224776	0.102239	0.46552
sphingomyelin (d18:2/16:0, d18:1/16:1)*	3-methyladipate	-0.21128	0.125122	0.505362
sphingomyelin (d18:2/16:0, d18:1/16:1)*	3-methylcytidine	-0.23633	0.0853429	0.431227
sphingomyelin (d18:2/16:0, d18:1/16:1)*	3-methylglutaconate	0.155098	0.262774	0.66981
sphingomyelin (d18:2/16:0, d18:1/16:1)*	3-methylglutarylcarnitine (2)	0.0189442	0.891849	0.973487
sphingomyelin (d18:2/16:0, d18:1/16:1)*	3-methylhistidine	-0.157156	0.256414	0.663948
sphingomyelin (d18:2/16:0, d18:1/16:1)*	3-methylxanthine	0.113169	0.415195	0.782094
sphingomyelin (d18:2/16:0, d18:1/16:1)*	3-phenylpropionate (hydrocinnamate)	-0.0884696	0.524676	0.841477
sphingomyelin (d18:2/16:0, d18:1/16:1)*	3-phosphoglycerate	-0.151591	0.273851	0.67935
sphingomyelin (d18:2/16:0, d18:1/16:1)*	3-sulfo-L-alanine	0.0179292	0.897611	0.975181
sphingomyelin (d18:2/16:0, d18:1/16:1)*	3-ureidopropionate	-0.267925	0.0501432	0.339213
sphingomyelin (d18:2/16:0, d18:1/16:1)*	3b-hydroxy-5-cholenoic acid	0.017595	0.89951	0.975554
sphingomyelin (d18:2/16:0, d18:1/16:1)*	3beta,7alpha-dihydroxy-5-cholestenoate	-0.047227	0.734523	0.9269
sphingomyelin (d18:2/16:0, d18:1/16:1)*	3beta-hydroxy-5-cholestenoate	-0.0217648	0.875864	0.969071
sphingomyelin (d18:2/16:0, d18:1/16:1)*	4-acetamidobutanoate	0.178273	0.19714	0.60333
sphingomyelin (d18:2/16:0, d18:1/16:1)*	4-acetylcatechol sulfate (1)	-0.0400686	0.7736	0.939452
sphingomyelin (d18:2/16:0, d18:1/16:1)*	4-acetylphenyl sulfate	-0.198018	0.151192	0.544894
sphingomyelin (d18:2/16:0, d18:1/16:1)*	4-allylcatechol sulfate	-0.0905279	0.515037	0.83674
sphingomyelin (d18:2/16:0, d18:1/16:1)*	4-allylphenol sulfate	0.071012	0.609866	0.879778
sphingomyelin (d18:2/16:0, d18:1/16:1)*	4-chlorobenzoic acid	0.0712407	0.608713	0.879227
sphingomyelin (d18:2/16:0, d18:1/16:1)*	4-cholesten-3-one	0.505775	9.56669e-05	0.00690118
sphingomyelin (d18:2/16:0, d18:1/16:1)*	4-ethylcatechol sulfate	-0.135887	0.327209	0.721982
sphingomyelin (d18:2/16:0, d18:1/16:1)*	4-ethylphenyl sulfate	-0.0275586	0.843192	0.960052
sphingomyelin (d18:2/16:0, d18:1/16:1)*	4-guanidinobutanoate	-0.231655	0.0918943	0.444875
sphingomyelin (d18:2/16:0, d18:1/16:1)*	4-hydroxy-2-oxoglutaric acid	0.0402897	0.772384	0.939048
sphingomyelin (d18:2/16:0, d18:1/16:1)*	4-hydroxychlorothalonil	-0.0181056	0.896609	0.974779
sphingomyelin (d18:2/16:0, d18:1/16:1)*	4-hydroxycoumarin	0.152271	0.27168	0.677382
sphingomyelin (d18:2/16:0, d18:1/16:1)*	4-hydroxyglutamate	-0.0476844	0.732048	0.926031
sphingomyelin (d18:2/16:0, d18:1/16:1)*	4-hydroxyhippurate	0.276005	0.043364	0.317527
sphingomyelin (d18:2/16:0, d18:1/16:1)*	4-hydroxyphenylacetate	0.268883	0.049297	0.336893
sphingomyelin (d18:2/16:0, d18:1/16:1)*	4-hydroxyphenylacetylglutamine	0.281363	0.0392982	0.303253
sphingomyelin (d18:2/16:0, d18:1/16:1)*	4-hydroxyphenylpyruvate	-0.172022	0.213567	0.621388
sphingomyelin (d18:2/16:0, d18:1/16:1)*	4-imidazoleacetate	-0.218757	0.112008	0.48345
sphingomyelin (d18:2/16:0, d18:1/16:1)*	4-methoxyphenol sulfate	0.323873	0.0168913	0.200022
sphingomyelin (d18:2/16:0, d18:1/16:1)*	4-methyl-2-oxopentanoate	-0.311302	0.0219447	0.229013
sphingomyelin (d18:2/16:0, d18:1/16:1)*	4-methylcatechol sulfate	-0.0999809	0.471943	0.81473
sphingomyelin (d18:2/16:0, d18:1/16:1)*	4-methylguaiacol sulfate	-0.0484025	0.728166	0.924879
sphingomyelin (d18:2/16:0, d18:1/16:1)*	4-methylhexanoylglutamine	0.198192	0.150825	0.544447
sphingomyelin (d18:2/16:0, d18:1/16:1)*	4-methylnonanoylcarnitine	0.0491728	0.724011	0.923527
sphingomyelin (d18:2/16:0, d18:1/16:1)*	4-oxo-retinoic acid	-0.185897	0.178349	0.580721
sphingomyelin (d18:2/16:0, d18:1/16:1)*	4-vinylcatechol sulfate	0.141681	0.306808	0.706425
sphingomyelin (d18:2/16:0, d18:1/16:1)*	4-vinylphenol sulfate	0.15586	0.260406	0.667734
sphingomyelin (d18:2/16:0, d18:1/16:1)*	5,6-dihydrothymine	0.136573	0.324749	0.720163
sphingomyelin (d18:2/16:0, d18:1/16:1)*	5,6-dihydrouracil	-0.0343434	0.805265	0.948659
sphingomyelin (d18:2/16:0, d18:1/16:1)*	5,6-dihydrouridine	-0.134667	0.33161	0.725317
sphingomyelin (d18:2/16:0, d18:1/16:1)*	5-(galactosylhydroxy)-L-lysine	0.292708	0.0317209	0.274131
sphingomyelin (d18:2/16:0, d18:1/16:1)*	5-acetylamino-6-amino-3-methyluracil	0.247723	0.0709103	0.397234
sphingomyelin (d18:2/16:0, d18:1/16:1)*	5-acetylamino-6-formylamino-3-methyluracil	0.14979	0.279658	0.684287
sphingomyelin (d18:2/16:0, d18:1/16:1)*	5-dodecenoate (12:1n7)	0.425195	0.00135059	0.0443926
sphingomyelin (d18:2/16:0, d18:1/16:1)*	5-dodecenoylcarnitine (C12:1)	0.191081	0.166332	0.565554
sphingomyelin (d18:2/16:0, d18:1/16:1)*	5-hydroxyhexanoate	-0.07063	0.611795	0.88049
sphingomyelin (d18:2/16:0, d18:1/16:1)*	5-hydroxyindole sulfate	0.031306	0.822195	0.953932
sphingomyelin (d18:2/16:0, d18:1/16:1)*	5-hydroxylysine	0.25283	0.0651051	0.382686
sphingomyelin (d18:2/16:0, d18:1/16:1)*	5-methylthioadenosine (MTA)	-0.00682295	0.960947	0.990806
sphingomyelin (d18:2/16:0, d18:1/16:1)*	5-methyluridine (ribothymidine)	-0.0998285	0.472623	0.81504
sphingomyelin (d18:2/16:0, d18:1/16:1)*	5-oxoproline	-0.0238994	0.8638	0.965818
sphingomyelin (d18:2/16:0, d18:1/16:1)*	5alpha-androstan-3alpha,17alpha-diol monosulfate	-0.330813	0.0145532	0.184625
sphingomyelin (d18:2/16:0, d18:1/16:1)*	5alpha-androstan-3alpha,17beta-diol 17-glucuronide	-0.170112	0.218772	0.626535
sphingomyelin (d18:2/16:0, d18:1/16:1)*	5alpha-androstan-3alpha,17beta-diol disulfate	-0.410136	0.00206938	0.0586082
sphingomyelin (d18:2/16:0, d18:1/16:1)*	5alpha-androstan-3alpha,17beta-diol monosulfate (1)	-0.187116	0.175466	0.577193
sphingomyelin (d18:2/16:0, d18:1/16:1)*	5alpha-androstan-3alpha,17beta-diol monosulfate (2)	-0.404552	0.00241223	0.0646749
sphingomyelin (d18:2/16:0, d18:1/16:1)*	5alpha-androstan-3beta,17alpha-diol disulfate	-0.301702	0.0266152	0.251914
sphingomyelin (d18:2/16:0, d18:1/16:1)*	5alpha-androstan-3beta,17beta-diol disulfate	-0.302154	0.0263782	0.250804
sphingomyelin (d18:2/16:0, d18:1/16:1)*	5alpha-androstan-3beta,17beta-diol monosulfate (2)	-0.180574	0.191326	0.596224
sphingomyelin (d18:2/16:0, d18:1/16:1)*	5alpha-pregnan-3beta,20alpha-diol disulfate	-0.282333	0.0385972	0.300642
sphingomyelin (d18:2/16:0, d18:1/16:1)*	5alpha-pregnan-3beta,20alpha-diol monosulfate (2)	-0.127959	0.356478	0.743235
sphingomyelin (d18:2/16:0, d18:1/16:1)*	5alpha-pregnan-3beta,20beta-diol monosulfate (1)	-0.103945	0.454464	0.805247
sphingomyelin (d18:2/16:0, d18:1/16:1)*	5alpha-pregnan-diol disulfate	-0.140141	0.312149	0.71059
sphingomyelin (d18:2/16:0, d18:1/16:1)*	6-bromotryptophan	-0.107681	0.438322	0.796099
sphingomyelin (d18:2/16:0, d18:1/16:1)*	6-hydroxyindole sulfate	0.145569	0.293587	0.695645
sphingomyelin (d18:2/16:0, d18:1/16:1)*	6-oxopiperidine-2-carboxylate	-0.295216	0.030221	0.268004
sphingomyelin (d18:2/16:0, d18:1/16:1)*	7-HOCA	0.037469	0.787936	0.943899
sphingomyelin (d18:2/16:0, d18:1/16:1)*	7-dehydrocholesterol	0.0769002	0.580472	0.867195
sphingomyelin (d18:2/16:0, d18:1/16:1)*	7-ketodeoxycholate	0.154686	0.264061	0.670866
sphingomyelin (d18:2/16:0, d18:1/16:1)*	7-methylguanine	-0.0704784	0.612562	0.880786
sphingomyelin (d18:2/16:0, d18:1/16:1)*	7-methylurate	0.174194	0.207754	0.615076
sphingomyelin (d18:2/16:0, d18:1/16:1)*	7-methylxanthine	0.119396	0.389829	0.765958
sphingomyelin (d18:2/16:0, d18:1/16:1)*	8-methoxykynurenate	0.00857698	0.950918	0.988469
sphingomyelin (d18:2/16:0, d18:1/16:1)*	9,10-DiHOME	0.0914427	0.510782	0.834704
sphingomyelin (d18:2/16:0, d18:1/16:1)*	9-hydroxystearate	0.192644	0.162826	0.561478
sphingomyelin (d18:2/16:0, d18:1/16:1)*	acetoacetate	0.0153332	0.912373	0.978998
sphingomyelin (d18:2/16:0, d18:1/16:1)*	acetylcarnitine (C2)	0.175605	0.204038	0.610909
sphingomyelin (d18:2/16:0, d18:1/16:1)*	acisoga	0.176825	0.200864	0.607406
sphingomyelin (d18:2/16:0, d18:1/16:1)*	aconitate [cis or trans]	0.125062	0.367559	0.750862
sphingomyelin (d18:2/16:0, d18:1/16:1)*	adenine	0.0137602	0.921333	0.981311
sphingomyelin (d18:2/16:0, d18:1/16:1)*	adenosine 3',5'-cyclic monophosphate (cAMP)	0.16319	0.238374	0.646466
sphingomyelin (d18:2/16:0, d18:1/16:1)*	AMP	0.11416	0.411095	0.779662
sphingomyelin (d18:2/16:0, d18:1/16:1)*	adipoylcarnitine (C6-DC)	0.106012	0.445495	0.800238
sphingomyelin (d18:2/16:0, d18:1/16:1)*	adrenate (22:4n6)	0.201677	0.143628	0.533895
sphingomyelin (d18:2/16:0, d18:1/16:1)*	alanine	-0.129407	0.351014	0.739406
sphingomyelin (d18:2/16:0, d18:1/16:1)*	allantoin	-0.087936	0.52719	0.842779
sphingomyelin (d18:2/16:0, d18:1/16:1)*	alpha-CMBHC glucuronide	-0.0763643	0.58312	0.868407
sphingomyelin (d18:2/16:0, d18:1/16:1)*	alpha-hydroxycaproate	-0.163411	0.237731	0.645843
sphingomyelin (d18:2/16:0, d18:1/16:1)*	alpha-hydroxyisocaproate	-0.288431	0.0344201	0.28468
sphingomyelin (d18:2/16:0, d18:1/16:1)*	alpha-hydroxyisovalerate	-0.208462	0.130354	0.513514
sphingomyelin (d18:2/16:0, d18:1/16:1)*	alpha-ketobutyrate	-0.090916	0.51323	0.8359
sphingomyelin (d18:2/16:0, d18:1/16:1)*	alpha-ketoglutaramate*	0.0698685	0.615648	0.881955
sphingomyelin (d18:2/16:0, d18:1/16:1)*	alpha-ketoglutarate	-0.0165047	0.905708	0.9772
sphingomyelin (d18:2/16:0, d18:1/16:1)*	alpha-tocopherol	0.540614	2.44292e-05	0.0024376
sphingomyelin (d18:2/16:0, d18:1/16:1)*	andro steroid monosulfate C19H28O6S (1)*	0.0399085	0.774481	0.939754
sphingomyelin (d18:2/16:0, d18:1/16:1)*	androstenediol (3alpha, 17alpha) monosulfate (2)	-0.216848	0.115252	0.488975
sphingomyelin (d18:2/16:0, d18:1/16:1)*	androstenediol (3alpha, 17alpha) monosulfate (3)	-0.280427	0.0399851	0.305706
sphingomyelin (d18:2/16:0, d18:1/16:1)*	androstenediol (3beta,17beta) disulfate (1)	-0.326625	0.0159285	0.193901
sphingomyelin (d18:2/16:0, d18:1/16:1)*	androstenediol (3beta,17beta) disulfate (2)	-0.254812	0.0629576	0.376993
sphingomyelin (d18:2/16:0, d18:1/16:1)*	androstenediol (3beta,17beta) monosulfate (1)	-0.22592	0.100459	0.46198
sphingomyelin (d18:2/16:0, d18:1/16:1)*	androstenediol (3beta,17beta) monosulfate (2)	0.0846139	0.542971	0.850393
sphingomyelin (d18:2/16:0, d18:1/16:1)*	androsterone glucuronide	-0.20061	0.145804	0.536992
sphingomyelin (d18:2/16:0, d18:1/16:1)*	androsterone sulfate	-0.206175	0.134721	0.520228
sphingomyelin (d18:2/16:0, d18:1/16:1)*	anthranilate	0.0623976	0.653984	0.897464
sphingomyelin (d18:2/16:0, d18:1/16:1)*	arabitol/xylitol	0.0165809	0.905274	0.977077
sphingomyelin (d18:2/16:0, d18:1/16:1)*	arabonate/xylonate	0.182237	0.1872	0.591293
sphingomyelin (d18:2/16:0, d18:1/16:1)*	arachidate (20:0)	-0.0506575	0.716023	0.92059
sphingomyelin (d18:2/16:0, d18:1/16:1)*	arachidonate (20:4n6)	0.365123	0.00663287	0.11908
sphingomyelin (d18:2/16:0, d18:1/16:1)*	arachidonoylcarnitine (C20:4)	-0.000495521	0.997163	0.999241
sphingomyelin (d18:2/16:0, d18:1/16:1)*	arachidonoylcholine	0.100903	0.467844	0.812416
sphingomyelin (d18:2/16:0, d18:1/16:1)*	arachidoylcarnitine (C20)*	0.38658	0.00388339	0.0868553
sphingomyelin (d18:2/16:0, d18:1/16:1)*	argininate*	-0.0547742	0.694036	0.912802
sphingomyelin (d18:2/16:0, d18:1/16:1)*	arginine	-0.322966	0.0172194	0.202125
sphingomyelin (d18:2/16:0, d18:1/16:1)*	ascorbic acid 2-sulfate	0.239565	0.0810278	0.421194
sphingomyelin (d18:2/16:0, d18:1/16:1)*	ascorbic acid 3-sulfate*	0.0399085	0.774481	0.939754
sphingomyelin (d18:2/16:0, d18:1/16:1)*	asparagine	-0.156699	0.257819	0.665188
sphingomyelin (d18:2/16:0, d18:1/16:1)*	aspartate	0.0399848	0.774062	0.93959
sphingomyelin (d18:2/16:0, d18:1/16:1)*	behenate (22:0)*	-0.00415476	0.976213	0.994368
sphingomyelin (d18:2/16:0, d18:1/16:1)*	behenoyl dihydrosphingomyelin (d18:0/22:0)*	0.174538	0.206844	0.614071
sphingomyelin (d18:2/16:0, d18:1/16:1)*	behenoyl sphingomyelin (d18:1/22:0)*	0.295293	0.0301763	0.267814
sphingomyelin (d18:2/16:0, d18:1/16:1)*	behenoylcarnitine (C22)*	0.401563	0.00261578	0.0681025
sphingomyelin (d18:2/16:0, d18:1/16:1)*	benzoate	-0.105622	0.447177	0.801104
sphingomyelin (d18:2/16:0, d18:1/16:1)*	beta-alanine	-0.146407	0.290785	0.693247
sphingomyelin (d18:2/16:0, d18:1/16:1)*	beta-citrylglutamate	0.0527158	0.705	0.916687
sphingomyelin (d18:2/16:0, d18:1/16:1)*	beta-cryptoxanthin	0.321441	0.017783	0.205532
sphingomyelin (d18:2/16:0, d18:1/16:1)*	beta-hydroxyisovalerate	-0.125367	0.366383	0.750186
sphingomyelin (d18:2/16:0, d18:1/16:1)*	beta-hydroxyisovaleroylcarnitine	-0.201601	0.143782	0.534152
sphingomyelin (d18:2/16:0, d18:1/16:1)*	beta-sitosterol	0.441449	0.000833258	0.0322502
sphingomyelin (d18:2/16:0, d18:1/16:1)*	betaine	0.0704021	0.612947	0.880911
sphingomyelin (d18:2/16:0, d18:1/16:1)*	bilirubin (E,E)*	-0.0813036	0.55892	0.857727
sphingomyelin (d18:2/16:0, d18:1/16:1)*	bilirubin (E,Z or Z,E)*	-0.0964742	0.487701	0.822654
sphingomyelin (d18:2/16:0, d18:1/16:1)*	bilirubin	-0.132228	0.340524	0.731898
sphingomyelin (d18:2/16:0, d18:1/16:1)*	bilirubin degradation product, C16H18N2O5 (1)	0.0069371	0.960294	0.990667
sphingomyelin (d18:2/16:0, d18:1/16:1)*	bilirubin degradation product, C16H18N2O5 (2)	-0.0927387	0.504784	0.831583
sphingomyelin (d18:2/16:0, d18:1/16:1)*	bilirubin degradation product, C16H18N2O5 (3)	-0.120945	0.383661	0.761751
sphingomyelin (d18:2/16:0, d18:1/16:1)*	bilirubin degradation product, C16H18N2O5 (4)	-0.0380789	0.784566	0.942842
sphingomyelin (d18:2/16:0, d18:1/16:1)*	bilirubin degradation product, C17H18N2O4 (1)	-0.0995235	0.473983	0.815587
sphingomyelin (d18:2/16:0, d18:1/16:1)*	bilirubin degradation product, C17H18N2O4 (2)	-0.0979226	0.481159	0.819335
sphingomyelin (d18:2/16:0, d18:1/16:1)*	bilirubin degradation product, C17H18N2O4 (3)	-0.101582	0.464841	0.810772
sphingomyelin (d18:2/16:0, d18:1/16:1)*	bilirubin degradation product, C17H20N2O5 (1)	-0.0577473	0.678309	0.907152
sphingomyelin (d18:2/16:0, d18:1/16:1)*	bilirubin degradation product, C17H20N2O5 (2)	-0.0677339	0.626504	0.886184
sphingomyelin (d18:2/16:0, d18:1/16:1)*	biliverdin	-0.200915	0.14518	0.536163
sphingomyelin (d18:2/16:0, d18:1/16:1)*	branched chain 14:0 dicarboxylic acid	-0.132805	0.338403	0.730586
sphingomyelin (d18:2/16:0, d18:1/16:1)*	branched-chain fatty acid 18:0 (2)	-0.0632274	0.649679	0.895972
sphingomyelin (d18:2/16:0, d18:1/16:1)*	branched-chain, straight-chain, or cyclopropyl 10:1 fatty acid (1)*	-0.00590814	0.96618	0.992049
sphingomyelin (d18:2/16:0, d18:1/16:1)*	branched-chain, straight-chain, or cyclopropyl 12:1 fatty acid*	0.191157	0.16616	0.565295
sphingomyelin (d18:2/16:0, d18:1/16:1)*	butyrate/isobutyrate (4:0)	0.0972365	0.484252	0.820884
sphingomyelin (d18:2/16:0, d18:1/16:1)*	butyrylcarnitine (C4)	0.0705546	0.612176	0.880629
sphingomyelin (d18:2/16:0, d18:1/16:1)*	C-glycosyltryptophan	0.132228	0.340524	0.731898
sphingomyelin (d18:2/16:0, d18:1/16:1)*	caffeine	-0.075891	0.585464	0.869349
sphingomyelin (d18:2/16:0, d18:1/16:1)*	campesterol	0.398856	0.00281315	0.0713596
sphingomyelin (d18:2/16:0, d18:1/16:1)*	caprate (10:0)	0.103716	0.455462	0.805872
sphingomyelin (d18:2/16:0, d18:1/16:1)*	caproate (6:0)	0.0484467	0.727928	0.924738
sphingomyelin (d18:2/16:0, d18:1/16:1)*	caprylate (8:0)	-0.113322	0.414563	0.781762
sphingomyelin (d18:2/16:0, d18:1/16:1)*	carboxyethyl-GABA	0.0174195	0.900507	0.975763
sphingomyelin (d18:2/16:0, d18:1/16:1)*	carnitine	-0.0512674	0.712751	0.919322
sphingomyelin (d18:2/16:0, d18:1/16:1)*	carotene diol (1)	0.257328	0.0603141	0.369485
sphingomyelin (d18:2/16:0, d18:1/16:1)*	carotene diol (2)	0.320297	0.018216	0.207913
sphingomyelin (d18:2/16:0, d18:1/16:1)*	carotene diol (3)	0.129865	0.3493	0.738023
sphingomyelin (d18:2/16:0, d18:1/16:1)*	catechol sulfate	0.0282447	0.839339	0.9589
sphingomyelin (d18:2/16:0, d18:1/16:1)*	ceramide (d16:1/24:1, d18:1/22:1)*	0.215323	0.117894	0.493327
sphingomyelin (d18:2/16:0, d18:1/16:1)*	ceramide (d18:1/14:0, d16:1/16:0)*	0.130551	0.346738	0.736276
sphingomyelin (d18:2/16:0, d18:1/16:1)*	ceramide (d18:1/17:0, d17:1/18:0)*	0.331732	0.0142652	0.182662
sphingomyelin (d18:2/16:0, d18:1/16:1)*	ceramide (d18:1/20:0, d16:1/22:0, d20:1/18:0)*	0.346217	0.010333	0.153147
sphingomyelin (d18:2/16:0, d18:1/16:1)*	ceramide (d18:2/24:1, d18:1/24:2)*	0.399428	0.00277035	0.070668
sphingomyelin (d18:2/16:0, d18:1/16:1)*	cerotoylcarnitine (C26)*	0.281189	0.0394251	0.303625
sphingomyelin (d18:2/16:0, d18:1/16:1)*	chenodeoxycholate	0.146931	0.289044	0.691884
sphingomyelin (d18:2/16:0, d18:1/16:1)*	cholate	0.152354	0.271417	0.677135
sphingomyelin (d18:2/16:0, d18:1/16:1)*	cholesterol	0.632399	2.90251e-07	6.35594e-05
sphingomyelin (d18:2/16:0, d18:1/16:1)*	cholesterol sulfate	-0.0899943	0.517528	0.838004
sphingomyelin (d18:2/16:0, d18:1/16:1)*	cholic acid glucuronide	0.0922869	0.506871	0.832602
sphingomyelin (d18:2/16:0, d18:1/16:1)*	choline	-0.0730703	0.599518	0.875467
sphingomyelin (d18:2/16:0, d18:1/16:1)*	phosphocholine	0.087936	0.52719	0.842779
sphingomyelin (d18:2/16:0, d18:1/16:1)*	cinnamoylglycine	0.0732335	0.598701	0.875195
sphingomyelin (d18:2/16:0, d18:1/16:1)*	cis-3,4-methyleneheptanoate	0.149475	0.280683	0.685066
sphingomyelin (d18:2/16:0, d18:1/16:1)*	cis-3,4-methyleneheptanoylcarnitine	0.161502	0.243332	0.651317
sphingomyelin (d18:2/16:0, d18:1/16:1)*	cis-4-decenoate (10:1n6)*	0.241243	0.0788597	0.416109
sphingomyelin (d18:2/16:0, d18:1/16:1)*	cis-4-decenoylcarnitine (C10:1)	0.138403	0.318248	0.715295
sphingomyelin (d18:2/16:0, d18:1/16:1)*	citrate	-0.00743282	0.957459	0.989934
sphingomyelin (d18:2/16:0, d18:1/16:1)*	citrulline	0.153497	0.267793	0.673943
sphingomyelin (d18:2/16:0, d18:1/16:1)*	corticosterone	-0.217315	0.114451	0.487677
sphingomyelin (d18:2/16:0, d18:1/16:1)*	cortisol	-0.25809	0.0595309	0.367524
sphingomyelin (d18:2/16:0, d18:1/16:1)*	cortisone	-0.188184	0.172972	0.574001
sphingomyelin (d18:2/16:0, d18:1/16:1)*	cortolone glucuronide (1)	-0.00819516	0.9531	0.988939
sphingomyelin (d18:2/16:0, d18:1/16:1)*	creatine	0.28401	0.0374088	0.296263
sphingomyelin (d18:2/16:0, d18:1/16:1)*	creatinine	-0.368706	0.00608044	0.11328
sphingomyelin (d18:2/16:0, d18:1/16:1)*	cyclo(leu-pro)	0.0297249	0.83104	0.956499
sphingomyelin (d18:2/16:0, d18:1/16:1)*	cys-gly, oxidized	-0.216848	0.115252	0.488975
sphingomyelin (d18:2/16:0, d18:1/16:1)*	cystathionine	0.0591195	0.671096	0.904443
sphingomyelin (d18:2/16:0, d18:1/16:1)*	cysteine	-0.0299219	0.829937	0.956125
sphingomyelin (d18:2/16:0, d18:1/16:1)*	cysteine s-sulfate	0.124909	0.368148	0.751342
sphingomyelin (d18:2/16:0, d18:1/16:1)*	cysteine sulfinic acid	0.0973631	0.48368	0.820655
sphingomyelin (d18:2/16:0, d18:1/16:1)*	cysteine-glutathione disulfide	-0.0213836	0.878022	0.969601
sphingomyelin (d18:2/16:0, d18:1/16:1)*	cysteinylglycine	-0.209834	0.127786	0.509721
sphingomyelin (d18:2/16:0, d18:1/16:1)*	cysteinylglycine disulfide*	-0.166457	0.228977	0.637044
sphingomyelin (d18:2/16:0, d18:1/16:1)*	cystine	-0.113703	0.412985	0.780846
sphingomyelin (d18:2/16:0, d18:1/16:1)*	cytidine	0.0133028	0.92394	0.981974
sphingomyelin (d18:2/16:0, d18:1/16:1)*	cytosine	0.171134	0.215977	0.623896
sphingomyelin (d18:2/16:0, d18:1/16:1)*	decadienedioic acid (C10:2-DC)	0.183152	0.184958	0.588605
sphingomyelin (d18:2/16:0, d18:1/16:1)*	decanoylcarnitine (C10)	0.0838193	0.546779	0.851971
sphingomyelin (d18:2/16:0, d18:1/16:1)*	dehydroepiandrosterone sulfate (DHEA-S)	-0.261673	0.055959	0.357386
sphingomyelin (d18:2/16:0, d18:1/16:1)*	deoxycarnitine	-0.246427	0.0724469	0.401176
sphingomyelin (d18:2/16:0, d18:1/16:1)*	deoxycholate	-0.0147368	0.915769	0.979814
sphingomyelin (d18:2/16:0, d18:1/16:1)*	deoxycholic acid 12-sulfate*	-0.0707125	0.611379	0.880333
sphingomyelin (d18:2/16:0, d18:1/16:1)*	deoxycholic acid glucuronide	0.0194016	0.889254	0.97269
sphingomyelin (d18:2/16:0, d18:1/16:1)*	diacylglycerol (14:0/18:1, 16:0/16:1) [1]*	-0.0145989	0.916554	0.979982
sphingomyelin (d18:2/16:0, d18:1/16:1)*	diacylglycerol (14:0/18:1, 16:0/16:1) [2]*	-0.122103	0.379091	0.758798
sphingomyelin (d18:2/16:0, d18:1/16:1)*	diacylglycerol (16:1/18:2 [2], 16:0/18:3 [1])*	-0.102344	0.46148	0.809047
sphingomyelin (d18:2/16:0, d18:1/16:1)*	dihomolinoleate (20:2n6)	0.400191	0.00271425	0.0697398
sphingomyelin (d18:2/16:0, d18:1/16:1)*	dihomolinolenate (20:3n3 or 3n6)	0.4008	0.0026701	0.0689786
sphingomyelin (d18:2/16:0, d18:1/16:1)*	dihomo-linolenoyl-choline	0.121289	0.3823	0.761022
sphingomyelin (d18:2/16:0, d18:1/16:1)*	dihomo-linolenoylcarnitine (C20:3n3 or 6)*	0.0344197	0.804841	0.948515
sphingomyelin (d18:2/16:0, d18:1/16:1)*	dihomo-linoleoylcarnitine (C20:2)*	0.22592	0.100459	0.46198
sphingomyelin (d18:2/16:0, d18:1/16:1)*	dihydrocaffeate sulfate (2)	0.181974	0.187849	0.592241
sphingomyelin (d18:2/16:0, d18:1/16:1)*	dihydroferulate	-0.0490702	0.724564	0.923657
sphingomyelin (d18:2/16:0, d18:1/16:1)*	dihydroorotate	-0.188794	0.171559	0.57221
sphingomyelin (d18:2/16:0, d18:1/16:1)*	dimethyl sulfone	0.048523	0.727516	0.924601
sphingomyelin (d18:2/16:0, d18:1/16:1)*	dimethylarginine (ADMA + SDMA)	-0.0192491	0.890118	0.972976
sphingomyelin (d18:2/16:0, d18:1/16:1)*	dimethylglycine	-0.0937298	0.500222	0.829081
sphingomyelin (d18:2/16:0, d18:1/16:1)*	dimethylguanidino valeric acid (DMGV)*	0.0545355	0.695304	0.913325
sphingomyelin (d18:2/16:0, d18:1/16:1)*	docosadienoate (22:2n6)	0.270288	0.0480769	0.333035
sphingomyelin (d18:2/16:0, d18:1/16:1)*	docosadioate (C22-DC)	-0.142291	0.304709	0.704565
sphingomyelin (d18:2/16:0, d18:1/16:1)*	docosahexaenoate (DHA; 22:6n3)	0.177511	0.199094	0.605486
sphingomyelin (d18:2/16:0, d18:1/16:1)*	docosahexaenoylcarnitine (C22:6)*	-0.217533	0.114079	0.487055
sphingomyelin (d18:2/16:0, d18:1/16:1)*	docosahexaenoylcholine	0.165999	0.23028	0.638296
sphingomyelin (d18:2/16:0, d18:1/16:1)*	docosapentaenoate (DPA; 22:5n3)	0.213036	0.121942	0.500041
sphingomyelin (d18:2/16:0, d18:1/16:1)*	docosapentaenoate (n6 DPA; 22:5n6)	0.0965504	0.487355	0.82243
sphingomyelin (d18:2/16:0, d18:1/16:1)*	dodecadienoate (12:2)*	0.207014	0.133107	0.517668
sphingomyelin (d18:2/16:0, d18:1/16:1)*	dodecanedioate (C12)	0.0893082	0.520738	0.839544
sphingomyelin (d18:2/16:0, d18:1/16:1)*	dodecenedioate (C12:1-DC)*	0.114237	0.410781	0.779466
sphingomyelin (d18:2/16:0, d18:1/16:1)*	dopamine 3-O-sulfate	-0.0729941	0.5999	0.875646
sphingomyelin (d18:2/16:0, d18:1/16:1)*	ectoine	-0.0101772	0.941775	0.986277
sphingomyelin (d18:2/16:0, d18:1/16:1)*	EDTA	-0.276158	0.0432438	0.317062
sphingomyelin (d18:2/16:0, d18:1/16:1)*	eicosanedioate (C20-DC)	-0.0803126	0.563738	0.859961
sphingomyelin (d18:2/16:0, d18:1/16:1)*	eicosapentaenoate (EPA; 20:5n3)	0.00606061	0.965307	0.991855
sphingomyelin (d18:2/16:0, d18:1/16:1)*	eicosenedioate (C20:1-DC)*	-0.0816085	0.557442	0.857154
sphingomyelin (d18:2/16:0, d18:1/16:1)*	eicosenoate (20:1n9 or 1n11)	0.282104	0.0387616	0.301307
sphingomyelin (d18:2/16:0, d18:1/16:1)*	eicosenoylcarnitine (C20:1)*	0.282714	0.0383244	0.299599
sphingomyelin (d18:2/16:0, d18:1/16:1)*	epiandrosterone sulfate	-0.180789	0.19079	0.595529
sphingomyelin (d18:2/16:0, d18:1/16:1)*	ergothioneine	-0.086335	0.534767	0.846557
sphingomyelin (d18:2/16:0, d18:1/16:1)*	erucate (22:1n9)	-0.0542405	0.696873	0.913828
sphingomyelin (d18:2/16:0, d18:1/16:1)*	erythritol	0.204345	0.138293	0.525898
sphingomyelin (d18:2/16:0, d18:1/16:1)*	erythronate*	0.0258815	0.852625	0.962846
sphingomyelin (d18:2/16:0, d18:1/16:1)*	ethyl beta-glucopyranoside	0.0542405	0.696873	0.913828
sphingomyelin (d18:2/16:0, d18:1/16:1)*	ethylmalonate	-0.0214599	0.87759	0.96951
sphingomyelin (d18:2/16:0, d18:1/16:1)*	etiocholanolone glucuronide	-0.139318	0.315028	0.712776
sphingomyelin (d18:2/16:0, d18:1/16:1)*	eugenol sulfate	-0.09493	0.494726	0.826249
sphingomyelin (d18:2/16:0, d18:1/16:1)*	FAD	0.0669005	0.630764	0.887964
sphingomyelin (d18:2/16:0, d18:1/16:1)*	formiminoglutamate	-0.272956	0.0458281	0.325668
sphingomyelin (d18:2/16:0, d18:1/16:1)*	fructose	0.11477	0.408584	0.77802
sphingomyelin (d18:2/16:0, d18:1/16:1)*	fructosyllysine	-0.0809987	0.5604	0.858332
sphingomyelin (d18:2/16:0, d18:1/16:1)*	fumarate	-0.00194397	0.988869	0.997447
sphingomyelin (d18:2/16:0, d18:1/16:1)*	galactonate	-0.222303	0.10617	0.473138
sphingomyelin (d18:2/16:0, d18:1/16:1)*	gamma-CEHC	0.04494	0.746941	0.930905
sphingomyelin (d18:2/16:0, d18:1/16:1)*	gamma-glutamyl-2-aminobutyrate	-0.0435471	0.754535	0.933512
sphingomyelin (d18:2/16:0, d18:1/16:1)*	gamma-glutamyl-alpha-lysine	-0.150295	0.278021	0.682871
sphingomyelin (d18:2/16:0, d18:1/16:1)*	gamma-glutamyl-epsilon-lysine	0.099676	0.473303	0.815286
sphingomyelin (d18:2/16:0, d18:1/16:1)*	gamma-glutamylcitrulline*	0.208996	0.129351	0.512243
sphingomyelin (d18:2/16:0, d18:1/16:1)*	gamma-glutamylglutamate	-0.073604	0.596848	0.874361
sphingomyelin (d18:2/16:0, d18:1/16:1)*	gamma-glutamylglutamine	-0.0895369	0.519667	0.839081
sphingomyelin (d18:2/16:0, d18:1/16:1)*	gamma-glutamylglycine	0.146331	0.291039	0.693542
sphingomyelin (d18:2/16:0, d18:1/16:1)*	gamma-glutamylhistidine	0.246122	0.0728123	0.402048
sphingomyelin (d18:2/16:0, d18:1/16:1)*	gamma-glutamylisoleucine*	-0.124452	0.369919	0.752569
sphingomyelin (d18:2/16:0, d18:1/16:1)*	gamma-glutamylleucine	-0.190623	0.167368	0.566893
sphingomyelin (d18:2/16:0, d18:1/16:1)*	gamma-glutamylmethionine	-0.287669	0.0349208	0.286684
sphingomyelin (d18:2/16:0, d18:1/16:1)*	gamma-glutamylphenylalanine	-0.171565	0.214805	0.622679
sphingomyelin (d18:2/16:0, d18:1/16:1)*	gamma-glutamylthreonine	-0.119878	0.387903	0.764572
sphingomyelin (d18:2/16:0, d18:1/16:1)*	gamma-glutamyltryptophan	0.0193253	0.889686	0.972821
sphingomyelin (d18:2/16:0, d18:1/16:1)*	gamma-glutamyltyrosine	-0.221117	0.108096	0.476511
sphingomyelin (d18:2/16:0, d18:1/16:1)*	gamma-glutamylvaline	-0.155784	0.260643	0.667912
sphingomyelin (d18:2/16:0, d18:1/16:1)*	gamma-tocopherol/beta-tocopherol	0.423289	0.00142708	0.0460482
sphingomyelin (d18:2/16:0, d18:1/16:1)*	gentisate	-0.0245361	0.860207	0.964854
sphingomyelin (d18:2/16:0, d18:1/16:1)*	GlcNAc sulfate conjugate of C21H34O2 steroid	-0.144695	0.296524	0.698132
sphingomyelin (d18:2/16:0, d18:1/16:1)*	gluconate	0.315876	0.0199753	0.218273
sphingomyelin (d18:2/16:0, d18:1/16:1)*	glucose	-0.131237	0.344187	0.734489
sphingomyelin (d18:2/16:0, d18:1/16:1)*	glucuronate	0.0216123	0.876727	0.969285
sphingomyelin (d18:2/16:0, d18:1/16:1)*	glucuronide of C10H18O2 (7)*	0.120008	0.387383	0.764303
sphingomyelin (d18:2/16:0, d18:1/16:1)*	glucuronide of C14H22O4 (2)*	0.0038416	0.978006	0.994767
sphingomyelin (d18:2/16:0, d18:1/16:1)*	glucuronide of piperine metabolite C17H21NO3 (3)*	0.0981504	0.480135	0.818724
sphingomyelin (d18:2/16:0, d18:1/16:1)*	glucuronide of piperine metabolite C17H21NO3 (4)*	0.123392	0.374041	0.755217
sphingomyelin (d18:2/16:0, d18:1/16:1)*	glucuronide of piperine metabolite C17H21NO3 (5)*	0.0817103	0.556949	0.856954
sphingomyelin (d18:2/16:0, d18:1/16:1)*	glutamate	-0.0313703	0.821835	0.953769
sphingomyelin (d18:2/16:0, d18:1/16:1)*	glutamine	0.0175719	0.899641	0.975554
sphingomyelin (d18:2/16:0, d18:1/16:1)*	glutamine conjugate of C6H10O2 (1)*	-0.040061	0.773642	0.939452
sphingomyelin (d18:2/16:0, d18:1/16:1)*	glutamine conjugate of C6H10O2 (2)*	0.18582	0.17853	0.580951
sphingomyelin (d18:2/16:0, d18:1/16:1)*	glutamine conjugate of C7H12O2*	0.202211	0.142548	0.5323
sphingomyelin (d18:2/16:0, d18:1/16:1)*	glutamine_degradant*	-0.254889	0.0628761	0.37681
sphingomyelin (d18:2/16:0, d18:1/16:1)*	glutarylcarnitine (C5-DC)	-0.186753	0.176321	0.578236
sphingomyelin (d18:2/16:0, d18:1/16:1)*	glycerate	0.198247	0.15071	0.544253
sphingomyelin (d18:2/16:0, d18:1/16:1)*	glycerol	0.41094	0.00202376	0.057746
sphingomyelin (d18:2/16:0, d18:1/16:1)*	glycerol 3-phosphate	-0.198018	0.151191	0.544894
sphingomyelin (d18:2/16:0, d18:1/16:1)*	glycerophosphoethanolamine	0.263427	0.0542752	0.352383
sphingomyelin (d18:2/16:0, d18:1/16:1)*	glycerophosphorylcholine (GPC)	0.138708	0.317172	0.714408
sphingomyelin (d18:2/16:0, d18:1/16:1)*	glycine	0.160968	0.244913	0.652819
sphingomyelin (d18:2/16:0, d18:1/16:1)*	glycine conjugate of C10H14O2 (1)*	0.143979	0.298947	0.699941
sphingomyelin (d18:2/16:0, d18:1/16:1)*	glyco-beta-muricholate	-0.112652	0.417346	0.783375
sphingomyelin (d18:2/16:0, d18:1/16:1)*	glycochenodeoxycholate	-0.185363	0.17962	0.582235
sphingomyelin (d18:2/16:0, d18:1/16:1)*	glycochenodeoxycholate 3-sulfate	-0.301468	0.026739	0.252536
sphingomyelin (d18:2/16:0, d18:1/16:1)*	glycochenodeoxycholate glucuronide (1)	-0.175681	0.203839	0.610748
sphingomyelin (d18:2/16:0, d18:1/16:1)*	glycocholate	-0.27631	0.0431237	0.316672
sphingomyelin (d18:2/16:0, d18:1/16:1)*	glycocholenate sulfate*	-0.105394	0.448166	0.801718
sphingomyelin (d18:2/16:0, d18:1/16:1)*	glycodeoxycholate	-0.213617	0.120904	0.49847
sphingomyelin (d18:2/16:0, d18:1/16:1)*	glycodeoxycholate 3-sulfate	-0.234229	0.08824	0.437058
sphingomyelin (d18:2/16:0, d18:1/16:1)*	glycohyocholate	-0.212022	0.12377	0.503346
sphingomyelin (d18:2/16:0, d18:1/16:1)*	glycolithocholate	-0.0775191	0.57742	0.865926
sphingomyelin (d18:2/16:0, d18:1/16:1)*	glycolithocholate sulfate*	-0.286144	0.0359403	0.290524
sphingomyelin (d18:2/16:0, d18:1/16:1)*	glycosyl ceramide (d18:1/20:0, d16:1/22:0)*	0.452487	0.000591996	0.0255468
sphingomyelin (d18:2/16:0, d18:1/16:1)*	glycosyl ceramide (d18:1/23:1, d17:1/24:1)*	0.28584	0.0361471	0.291325
sphingomyelin (d18:2/16:0, d18:1/16:1)*	glycosyl ceramide (d18:2/24:1, d18:1/24:2)*	0.4425	0.000806959	0.0315692
sphingomyelin (d18:2/16:0, d18:1/16:1)*	glycosyl-N-(2-hydroxynervonoyl)-sphingosine (d18:1/24:1(2OH))*	0.270288	0.0480769	0.333035
sphingomyelin (d18:2/16:0, d18:1/16:1)*	glycosyl-N-behenoyl-sphingadienine (d18:2/22:0)*	0.429236	0.00120046	0.0410611
sphingomyelin (d18:2/16:0, d18:1/16:1)*	glycosyl-N-behenoyl-sphingosine (d18:1/22:0)*	0.210139	0.127221	0.508883
sphingomyelin (d18:2/16:0, d18:1/16:1)*	glycosyl-N-nervonoyl-sphingosine (d18:1/24:1)*	0.23461	0.0877088	0.436031
sphingomyelin (d18:2/16:0, d18:1/16:1)*	glycosyl-N-palmitoyl-sphingosine (d18:1/16:0)	0.464456	0.000403278	0.0195174
sphingomyelin (d18:2/16:0, d18:1/16:1)*	glycosyl-N-stearoyl-sphingosine (d18:1/18:0)	0.43907	0.000895634	0.0338399
sphingomyelin (d18:2/16:0, d18:1/16:1)*	glycoursodeoxycholate	-0.00529827	0.969669	0.992896
sphingomyelin (d18:2/16:0, d18:1/16:1)*	glycoursodeoxycholic acid sulfate (1)	-0.00045771	0.997379	0.999336
sphingomyelin (d18:2/16:0, d18:1/16:1)*	guaiacol sulfate	0.0058319	0.966616	0.992132
sphingomyelin (d18:2/16:0, d18:1/16:1)*	guanidinoacetate	-0.171184	0.215841	0.623712
sphingomyelin (d18:2/16:0, d18:1/16:1)*	gulonate*	0.400724	0.00267558	0.0690675
sphingomyelin (d18:2/16:0, d18:1/16:1)*	heme	-0.040061	0.773642	0.939452
sphingomyelin (d18:2/16:0, d18:1/16:1)*	heptanoate (7:0)	-0.0248904	0.858209	0.964264
sphingomyelin (d18:2/16:0, d18:1/16:1)*	heptenedioate (C7:1-DC)*	0.223633	0.104042	0.469096
sphingomyelin (d18:2/16:0, d18:1/16:1)*	hexadecadienoate (16:2n6)	0.301315	0.0268197	0.252963
sphingomyelin (d18:2/16:0, d18:1/16:1)*	hexadecanedioate (C16)	0.0534019	0.701339	0.915363
sphingomyelin (d18:2/16:0, d18:1/16:1)*	hexadecasphingosine (d16:1)*	0.275853	0.0434846	0.317902
sphingomyelin (d18:2/16:0, d18:1/16:1)*	hexadecenedioate (C16:1-DC)*	-0.135506	0.32858	0.723013
sphingomyelin (d18:2/16:0, d18:1/16:1)*	hexanoylcarnitine (C6)	0.236135	0.0856087	0.431595
sphingomyelin (d18:2/16:0, d18:1/16:1)*	hexanoylglutamine	0.153192	0.268756	0.67487
sphingomyelin (d18:2/16:0, d18:1/16:1)*	hippurate	0.0733753	0.597992	0.874845
sphingomyelin (d18:2/16:0, d18:1/16:1)*	histidine	-0.14839	0.284231	0.687879
sphingomyelin (d18:2/16:0, d18:1/16:1)*	histidine betaine (hercynine)*	-0.105934	0.445827	0.800436
sphingomyelin (d18:2/16:0, d18:1/16:1)*	homoarginine	-0.161349	0.243783	0.651693
sphingomyelin (d18:2/16:0, d18:1/16:1)*	homocitrulline	-0.0965504	0.487355	0.82243
sphingomyelin (d18:2/16:0, d18:1/16:1)*	homostachydrine*	-0.0643796	0.643721	0.893464
sphingomyelin (d18:2/16:0, d18:1/16:1)*	homovanillate (HVA)	0.107698	0.438246	0.796099
sphingomyelin (d18:2/16:0, d18:1/16:1)*	hydantoin-5-propionate	-0.185287	0.179803	0.58247
sphingomyelin (d18:2/16:0, d18:1/16:1)*	hydroquinone sulfate	-0.0428816	0.758172	0.934542
sphingomyelin (d18:2/16:0, d18:1/16:1)*	hydroxy-CMPF*	0.0474557	0.733285	0.926464
sphingomyelin (d18:2/16:0, d18:1/16:1)*	hydroxy-N6,N6,N6-trimethyllysine*	-0.0437202	0.75359	0.933139
sphingomyelin (d18:2/16:0, d18:1/16:1)*	hydroxyasparagine	0.228359	0.0967436	0.454724
sphingomyelin (d18:2/16:0, d18:1/16:1)*	hydroxypalmitoyl sphingomyelin (d18:1/16:0(OH))	0.66396	4.42484e-08	1.28985e-05
sphingomyelin (d18:2/16:0, d18:1/16:1)*	hyocholate	0.0414332	0.766105	0.936979
sphingomyelin (d18:2/16:0, d18:1/16:1)*	hypotaurine	-0.0383076	0.783304	0.942413
sphingomyelin (d18:2/16:0, d18:1/16:1)*	hypoxanthine	-0.0803888	0.563366	0.859775
sphingomyelin (d18:2/16:0, d18:1/16:1)*	imidazole lactate	-0.049514	0.722173	0.922847
sphingomyelin (d18:2/16:0, d18:1/16:1)*	imidazole propionate	-0.178345	0.196956	0.603197
sphingomyelin (d18:2/16:0, d18:1/16:1)*	iminodiacetate (IDA)	-0.118963	0.391561	0.767058
sphingomyelin (d18:2/16:0, d18:1/16:1)*	indole-3-carboxylate	-0.235386	0.0866351	0.433914
sphingomyelin (d18:2/16:0, d18:1/16:1)*	indoleacetate	-0.104936	0.45015	0.802912
sphingomyelin (d18:2/16:0, d18:1/16:1)*	indoleacetoylcarnitine*	0.0998285	0.472623	0.81504
sphingomyelin (d18:2/16:0, d18:1/16:1)*	indoleacetylglutamine	0.044186	0.751048	0.932265
sphingomyelin (d18:2/16:0, d18:1/16:1)*	indolelactate	-0.15426	0.265395	0.671837
sphingomyelin (d18:2/16:0, d18:1/16:1)*	indolepropionate	-0.186812	0.176184	0.578007
sphingomyelin (d18:2/16:0, d18:1/16:1)*	indolin-2-one	0.0326725	0.814568	0.951516
sphingomyelin (d18:2/16:0, d18:1/16:1)*	inosine	0.0332025	0.811614	0.950561
sphingomyelin (d18:2/16:0, d18:1/16:1)*	isobutyrylcarnitine (C4)	-0.148542	0.283731	0.687493
sphingomyelin (d18:2/16:0, d18:1/16:1)*	isobutyrylglycine (C4)	-0.00735658	0.957895	0.990063
sphingomyelin (d18:2/16:0, d18:1/16:1)*	isocaproate (i6:0)	-0.35082	0.00929784	0.144291
sphingomyelin (d18:2/16:0, d18:1/16:1)*	isocitric lactone	-0.0324401	0.815864	0.951973
sphingomyelin (d18:2/16:0, d18:1/16:1)*	isoleucine	-0.185211	0.179985	0.582649
sphingomyelin (d18:2/16:0, d18:1/16:1)*	isoleucylglycine	0.020854	0.881021	0.970434
sphingomyelin (d18:2/16:0, d18:1/16:1)*	isoursodeoxycholate	0.0962455	0.488738	0.823239
sphingomyelin (d18:2/16:0, d18:1/16:1)*	isovalerate (C5)	-0.202439	0.142088	0.531548
sphingomyelin (d18:2/16:0, d18:1/16:1)*	isovalerylcarnitine (C5)	-0.265714	0.052141	0.345742
sphingomyelin (d18:2/16:0, d18:1/16:1)*	isovalerylglycine	-0.106003	0.445529	0.800238
sphingomyelin (d18:2/16:0, d18:1/16:1)*	kynurenate	-0.023137	0.868105	0.966977
sphingomyelin (d18:2/16:0, d18:1/16:1)*	kynurenine	-0.181933	0.187952	0.592264
sphingomyelin (d18:2/16:0, d18:1/16:1)*	lactate	-0.155632	0.261115	0.668294
sphingomyelin (d18:2/16:0, d18:1/16:1)*	lactosyl-N-behenoyl-sphingosine (d18:1/22:0)*	0.4008	0.0026701	0.0689786
sphingomyelin (d18:2/16:0, d18:1/16:1)*	lactosyl-N-nervonoyl-sphingosine (d18:1/24:1)*	0.421231	0.00151401	0.0478969
sphingomyelin (d18:2/16:0, d18:1/16:1)*	lactosyl-N-palmitoyl-sphingosine (d18:1/16:0)	0.151515	0.274095	0.679557
sphingomyelin (d18:2/16:0, d18:1/16:1)*	laurate (12:0)	0.27814	0.0417047	0.311796
sphingomyelin (d18:2/16:0, d18:1/16:1)*	laurylcarnitine (C12)	0.0509625	0.714387	0.919973
sphingomyelin (d18:2/16:0, d18:1/16:1)*	leucine	-0.206861	0.1334	0.51809
sphingomyelin (d18:2/16:0, d18:1/16:1)*	leucylalanine	0.0980938	0.480389	0.818932
sphingomyelin (d18:2/16:0, d18:1/16:1)*	leucylglycine	-0.0559089	0.688018	0.9107
sphingomyelin (d18:2/16:0, d18:1/16:1)*	levulinate (4-oxovalerate)	-0.0648125	0.641489	0.892695
sphingomyelin (d18:2/16:0, d18:1/16:1)*	lignoceroyl sphingomyelin (d18:1/24:0)	0.491214	0.000162209	0.0101805
sphingomyelin (d18:2/16:0, d18:1/16:1)*	lignoceroylcarnitine (C24)*	0.350181	0.0094359	0.145392
sphingomyelin (d18:2/16:0, d18:1/16:1)*	linoleate (18:2n6)	0.538403	2.67606e-05	0.0026156
sphingomyelin (d18:2/16:0, d18:1/16:1)*	linolenate (18:3n3 or 3n6)	0.445702	0.000731413	0.02958
sphingomyelin (d18:2/16:0, d18:1/16:1)*	linoleoyl ethanolamide	0.286221	0.0358887	0.290345
sphingomyelin (d18:2/16:0, d18:1/16:1)*	linoleoyl-arachidonoyl-glycerol (18:2/20:4) [1]*	0.0636935	0.647266	0.89484
sphingomyelin (d18:2/16:0, d18:1/16:1)*	linoleoyl-arachidonoyl-glycerol (18:2/20:4) [2]*	0.138479	0.317979	0.715067
sphingomyelin (d18:2/16:0, d18:1/16:1)*	linoleoyl-docosahexaenoyl-glycerol (18:2/22:6) [2]*	-0.211588	0.12456	0.504327
sphingomyelin (d18:2/16:0, d18:1/16:1)*	linoleoyl-linolenoyl-glycerol (18:2/18:3) [2]*	0.0127692	0.926982	0.982769
sphingomyelin (d18:2/16:0, d18:1/16:1)*	linoleoyl-linoleoyl-glycerol (18:2/18:2) [1]*	0.164399	0.234867	0.642843
sphingomyelin (d18:2/16:0, d18:1/16:1)*	linoleoyl-linoleoyl-glycerol (18:2/18:2) [2]*	0.0700972	0.61449	0.881499
sphingomyelin (d18:2/16:0, d18:1/16:1)*	linoleoylcarnitine (C18:2)*	0.202744	0.141475	0.530713
sphingomyelin (d18:2/16:0, d18:1/16:1)*	linoleoylcholine*	0.149002	0.282225	0.686378
sphingomyelin (d18:2/16:0, d18:1/16:1)*	lithocholate sulfate (1)	-0.121176	0.382746	0.761141
sphingomyelin (d18:2/16:0, d18:1/16:1)*	lysine	-0.208005	0.131219	0.514847
sphingomyelin (d18:2/16:0, d18:1/16:1)*	malate	0.00110539	0.993671	0.998463
sphingomyelin (d18:2/16:0, d18:1/16:1)*	maleate	0.168134	0.224254	0.632231
sphingomyelin (d18:2/16:0, d18:1/16:1)*	maltose	0.0803126	0.563738	0.859961
sphingomyelin (d18:2/16:0, d18:1/16:1)*	maltotetraose	0.168747	0.222545	0.630553
sphingomyelin (d18:2/16:0, d18:1/16:1)*	maltotriose	0.138456	0.318061	0.715194
sphingomyelin (d18:2/16:0, d18:1/16:1)*	mannitol/sorbitol	0.10608	0.4452	0.800087
sphingomyelin (d18:2/16:0, d18:1/16:1)*	mannonate*	0.249552	0.0687852	0.391962
sphingomyelin (d18:2/16:0, d18:1/16:1)*	mannose	0.0539356	0.698496	0.914448
sphingomyelin (d18:2/16:0, d18:1/16:1)*	margarate (17:0)	0.270135	0.0482081	0.33347
sphingomyelin (d18:2/16:0, d18:1/16:1)*	margaroylcarnitine (C17)*	0.149838	0.279504	0.684028
sphingomyelin (d18:2/16:0, d18:1/16:1)*	metabolonic lactone sulfate	0.0245092	0.860359	0.964854
sphingomyelin (d18:2/16:0, d18:1/16:1)*	methionine	-0.320145	0.0182744	0.208298
sphingomyelin (d18:2/16:0, d18:1/16:1)*	methionine sulfone	0.0280922	0.840195	0.959113
sphingomyelin (d18:2/16:0, d18:1/16:1)*	methionine sulfoxide	-0.113932	0.412039	0.780284
sphingomyelin (d18:2/16:0, d18:1/16:1)*	methyl glucopyranoside (alpha + beta)	0.21761	0.113949	0.486771
sphingomyelin (d18:2/16:0, d18:1/16:1)*	methyl indole-3-acetate	0.0459654	0.741365	0.929218
sphingomyelin (d18:2/16:0, d18:1/16:1)*	methyl-4-hydroxybenzoate sulfate	0.218223	0.112908	0.485091
sphingomyelin (d18:2/16:0, d18:1/16:1)*	myo-inositol	0.0512674	0.712751	0.919322
sphingomyelin (d18:2/16:0, d18:1/16:1)*	myristate (14:0)	0.368706	0.00608044	0.11328
sphingomyelin (d18:2/16:0, d18:1/16:1)*	myristoleate (14:1n5)	0.398132	0.00286808	0.0721747
sphingomyelin (d18:2/16:0, d18:1/16:1)*	myristoleoylcarnitine (C14:1)*	0.162035	0.241757	0.649746
sphingomyelin (d18:2/16:0, d18:1/16:1)*	myristoyl dihydrosphingomyelin (d18:0/14:0)*	0.416428	0.00173553	0.0523503
sphingomyelin (d18:2/16:0, d18:1/16:1)*	myristoyl-linoleoyl-glycerol (14:0/18:2) [1]*	-0.0290082	0.835056	0.957579
sphingomyelin (d18:2/16:0, d18:1/16:1)*	myristoyl-linoleoyl-glycerol (14:0/18:2) [2]*	-0.187722	0.174047	0.575394
sphingomyelin (d18:2/16:0, d18:1/16:1)*	myristoylcarnitine (C14)	0.162035	0.241757	0.649746
sphingomyelin (d18:2/16:0, d18:1/16:1)*	N,N,N-trimethyl-5-aminovalerate	0.0994473	0.474323	0.815757
sphingomyelin (d18:2/16:0, d18:1/16:1)*	N,N,N-trimethyl-alanylproline betaine (TMAP)	-0.310921	0.022116	0.229839
sphingomyelin (d18:2/16:0, d18:1/16:1)*	N,N-dimethyl-5-aminovalerate	-0.0388336	0.780402	0.941531
sphingomyelin (d18:2/16:0, d18:1/16:1)*	N,N-dimethyl-pro-pro	-0.347437	0.0100494	0.150749
sphingomyelin (d18:2/16:0, d18:1/16:1)*	N,N-dimethylalanine	-0.102346	0.461471	0.809047
sphingomyelin (d18:2/16:0, d18:1/16:1)*	N-(2-furoyl)glycine	-0.130026	0.348697	0.737575
sphingomyelin (d18:2/16:0, d18:1/16:1)*	N-acetyl-1-methylhistidine*	-0.0823004	0.554095	0.855569
sphingomyelin (d18:2/16:0, d18:1/16:1)*	N-acetyl-2-aminoadipate	0.208691	0.129924	0.513012
sphingomyelin (d18:2/16:0, d18:1/16:1)*	N-acetyl-2-aminooctanoate*	-0.0916714	0.509721	0.834128
sphingomyelin (d18:2/16:0, d18:1/16:1)*	N-acetyl-aspartyl-glutamate (NAAG)	-0.181475	0.189083	0.593604
sphingomyelin (d18:2/16:0, d18:1/16:1)*	N-acetyl-beta-alanine	-0.130322	0.34759	0.736844
sphingomyelin (d18:2/16:0, d18:1/16:1)*	N-acetyl-isoputreanine	0.257862	0.059765	0.368129
sphingomyelin (d18:2/16:0, d18:1/16:1)*	N-acetylalanine	0.00971984	0.944388	0.986856
sphingomyelin (d18:2/16:0, d18:1/16:1)*	N-acetylarginine	-0.0569087	0.682732	0.90875
sphingomyelin (d18:2/16:0, d18:1/16:1)*	N-acetylasparagine	0.259615	0.0579891	0.363297
sphingomyelin (d18:2/16:0, d18:1/16:1)*	N-acetylaspartate (NAA)	0.0772632	0.578681	0.866423
sphingomyelin (d18:2/16:0, d18:1/16:1)*	N-acetylcarnosine	-0.319764	0.0184211	0.209191
sphingomyelin (d18:2/16:0, d18:1/16:1)*	N-acetylcitrulline	-0.257766	0.0598634	0.368422
sphingomyelin (d18:2/16:0, d18:1/16:1)*	N-acetylglucosamine/N-acetylgalactosamine	0.205794	0.135459	0.521487
sphingomyelin (d18:2/16:0, d18:1/16:1)*	N-acetylglucosaminylasparagine	0.0123118	0.929591	0.983464
sphingomyelin (d18:2/16:0, d18:1/16:1)*	N-acetylglutamate	0.236821	0.0846766	0.429827
sphingomyelin (d18:2/16:0, d18:1/16:1)*	N-acetylglutamine	0.052106	0.70826	0.917932
sphingomyelin (d18:2/16:0, d18:1/16:1)*	N-acetylglycine	0.116295	0.402345	0.774
sphingomyelin (d18:2/16:0, d18:1/16:1)*	N-acetylhistidine	-0.119344	0.390034	0.766041
sphingomyelin (d18:2/16:0, d18:1/16:1)*	N-acetylisoleucine	-0.0129979	0.925678	0.982397
sphingomyelin (d18:2/16:0, d18:1/16:1)*	N-acetylkynurenine (2)	-0.206618	0.133867	0.518993
sphingomyelin (d18:2/16:0, d18:1/16:1)*	N-acetylleucine	-0.0740614	0.594563	0.873519
sphingomyelin (d18:2/16:0, d18:1/16:1)*	N-acetylmethionine	-0.0563751	0.685552	0.909837
sphingomyelin (d18:2/16:0, d18:1/16:1)*	N-acetylneuraminate	0.285306	0.0365114	0.292729
sphingomyelin (d18:2/16:0, d18:1/16:1)*	N-acetylphenylalanine	-0.21639	0.11604	0.490307
sphingomyelin (d18:2/16:0, d18:1/16:1)*	N-acetylproline	0.0274061	0.844048	0.960238
sphingomyelin (d18:2/16:0, d18:1/16:1)*	N-acetylputrescine	0.172022	0.213567	0.621388
sphingomyelin (d18:2/16:0, d18:1/16:1)*	N-acetylserine	0.00415476	0.976213	0.994368
sphingomyelin (d18:2/16:0, d18:1/16:1)*	N-acetyltaurine	-0.153955	0.266353	0.672657
sphingomyelin (d18:2/16:0, d18:1/16:1)*	N-acetyltheanine	-0.0239039	0.863774	0.965818
sphingomyelin (d18:2/16:0, d18:1/16:1)*	N-acetylthreonine	-0.222032	0.106608	0.473861
sphingomyelin (d18:2/16:0, d18:1/16:1)*	N-acetyltryptophan	-0.155403	0.261825	0.6689
sphingomyelin (d18:2/16:0, d18:1/16:1)*	N-acetyltyrosine	-0.0842767	0.544586	0.851013
sphingomyelin (d18:2/16:0, d18:1/16:1)*	N-acetylvaline	0.121936	0.379747	0.759151
sphingomyelin (d18:2/16:0, d18:1/16:1)*	N-behenoyl-sphingadienine (d18:2/22:0)*	0.418792	0.00162315	0.0500881
sphingomyelin (d18:2/16:0, d18:1/16:1)*	N-carbamoylalanine	0.0880458	0.526672	0.842575
sphingomyelin (d18:2/16:0, d18:1/16:1)*	N-carbamoylvaline	-0.248367	0.0701554	0.395453
sphingomyelin (d18:2/16:0, d18:1/16:1)*	N-delta-acetylornithine	0.0229083	0.869398	0.967338
sphingomyelin (d18:2/16:0, d18:1/16:1)*	N-formylanthranilic acid	-0.150782	0.276452	0.681599
sphingomyelin (d18:2/16:0, d18:1/16:1)*	N-formylmethionine	-0.0417381	0.764432	0.936472
sphingomyelin (d18:2/16:0, d18:1/16:1)*	N-formylphenylalanine	0.0282447	0.839339	0.9589
sphingomyelin (d18:2/16:0, d18:1/16:1)*	N-methylhydroxyproline	-0.0322876	0.816714	0.952266
sphingomyelin (d18:2/16:0, d18:1/16:1)*	N-methylpipecolate	-0.181704	0.188517	0.592975
sphingomyelin (d18:2/16:0, d18:1/16:1)*	N-methylproline	0.0709358	0.610251	0.879916
sphingomyelin (d18:2/16:0, d18:1/16:1)*	N-methyltaurine	0.130929	0.345332	0.73531
sphingomyelin (d18:2/16:0, d18:1/16:1)*	N-oleoylserine	0.328149	0.0154155	0.190597
sphingomyelin (d18:2/16:0, d18:1/16:1)*	N-oleoyltaurine	0.502735	0.000107027	0.0075092
sphingomyelin (d18:2/16:0, d18:1/16:1)*	N-oxalyl glycine (NOG)	0.179916	0.192977	0.598315
sphingomyelin (d18:2/16:0, d18:1/16:1)*	N-palmitoyl-heptadecasphingosine (d17:1/16:0)*	0.507223	9.06525e-05	0.0066233
sphingomyelin (d18:2/16:0, d18:1/16:1)*	N-palmitoyl-sphingadienine (d18:2/16:0)*	0.417953	0.00166226	0.0508986
sphingomyelin (d18:2/16:0, d18:1/16:1)*	N-palmitoyl-sphinganine (d18:0/16:0)	0.36619	0.00646391	0.117252
sphingomyelin (d18:2/16:0, d18:1/16:1)*	N-palmitoyl-sphingosine (d18:1/16:0)	0.580865	4.12696e-06	0.000584055
sphingomyelin (d18:2/16:0, d18:1/16:1)*	N-palmitoylglycine	0.363903	0.00683068	0.121054
sphingomyelin (d18:2/16:0, d18:1/16:1)*	N-palmitoylserine	-0.163846	0.236467	0.644556
sphingomyelin (d18:2/16:0, d18:1/16:1)*	N-stearoyl-sphingadienine (d18:2/18:0)*	0.481227	0.000229881	0.0131265
sphingomyelin (d18:2/16:0, d18:1/16:1)*	N-stearoyl-sphinganine (d18:0/18:0)*	0.230417	0.0936922	0.448581
sphingomyelin (d18:2/16:0, d18:1/16:1)*	N-stearoyl-sphingosine (d18:1/18:0)*	0.393482	0.00324439	0.0777327
sphingomyelin (d18:2/16:0, d18:1/16:1)*	N-stearoylserine*	0.53825	2.69287e-05	0.00262602
sphingomyelin (d18:2/16:0, d18:1/16:1)*	N-stearoyltaurine	0.341288	0.0115504	0.162995
sphingomyelin (d18:2/16:0, d18:1/16:1)*	N1-Methyl-2-pyridone-5-carboxamide	-0.16234	0.24086	0.648924
sphingomyelin (d18:2/16:0, d18:1/16:1)*	N1-Methyl-4-pyridone-3-carboxamide	-0.0604917	0.663912	0.901603
sphingomyelin (d18:2/16:0, d18:1/16:1)*	1-methyladenosine	0.0494378	0.722583	0.92303
sphingomyelin (d18:2/16:0, d18:1/16:1)*	N1-methylinosine	-0.0483705	0.728339	0.924879
sphingomyelin (d18:2/16:0, d18:1/16:1)*	N2,N2-dimethylguanosine	0.00240137	0.98625	0.996714
sphingomyelin (d18:2/16:0, d18:1/16:1)*	N2,N5-diacetylornithine	-0.0522584	0.707444	0.917587
sphingomyelin (d18:2/16:0, d18:1/16:1)*	N2-acetyl,N6-methyllysine	-0.1791	0.195038	0.600898
sphingomyelin (d18:2/16:0, d18:1/16:1)*	N2-methylguanosine	0.139457	0.314541	0.712412
sphingomyelin (d18:2/16:0, d18:1/16:1)*	N4-acetylcytidine	-0.0695636	0.617194	0.882589
sphingomyelin (d18:2/16:0, d18:1/16:1)*	N6,N6,N6-trimethyllysine	-0.41559	0.00177705	0.0531318
sphingomyelin (d18:2/16:0, d18:1/16:1)*	N6,N6-dimethyllysine	-0.190471	0.167714	0.56736
sphingomyelin (d18:2/16:0, d18:1/16:1)*	N6-acetyllysine	-0.0871736	0.530791	0.844541
sphingomyelin (d18:2/16:0, d18:1/16:1)*	N6-carbamoylthreonyladenosine	-0.12773	0.357345	0.743809
sphingomyelin (d18:2/16:0, d18:1/16:1)*	N6-methyladenosine	0.0529445	0.703779	0.916303
sphingomyelin (d18:2/16:0, d18:1/16:1)*	N6-methyllysine	-0.205031	0.136945	0.523765
sphingomyelin (d18:2/16:0, d18:1/16:1)*	N6-succinyladenosine	-0.0257703	0.853251	0.96309
sphingomyelin (d18:2/16:0, d18:1/16:1)*	nervonoylcarnitine (C24:1)*	0.0326559	0.81466	0.951566
sphingomyelin (d18:2/16:0, d18:1/16:1)*	nicotinamide	-0.176444	0.201852	0.60852
sphingomyelin (d18:2/16:0, d18:1/16:1)*	nonadecanoate (19:0)	0.152201	0.271902	0.677569
sphingomyelin (d18:2/16:0, d18:1/16:1)*	nonanoylcarnitine (C9)	0.0691025	0.619535	0.883549
sphingomyelin (d18:2/16:0, d18:1/16:1)*	O-acetylhomoserine	-0.251534	0.0665408	0.386491
sphingomyelin (d18:2/16:0, d18:1/16:1)*	o-cresol sulfate	-0.0118589	0.932175	0.984062
sphingomyelin (d18:2/16:0, d18:1/16:1)*	O-sulfo-L-tyrosine	0.0337336	0.808657	0.949787
sphingomyelin (d18:2/16:0, d18:1/16:1)*	octadecadienedioate (C18:2-DC)*	0.0263389	0.85005	0.962027
sphingomyelin (d18:2/16:0, d18:1/16:1)*	octadecanedioate (C18)	0.00407852	0.976649	0.994456
sphingomyelin (d18:2/16:0, d18:1/16:1)*	octadecanedioylcarnitine (C18-DC)*	-0.0389175	0.779939	0.94133
sphingomyelin (d18:2/16:0, d18:1/16:1)*	octadecenedioate (C18:1-DC)	-0.035182	0.800606	0.94752
sphingomyelin (d18:2/16:0, d18:1/16:1)*	octadecenedioylcarnitine (C18:1-DC)*	0.000952925	0.994544	0.998682
sphingomyelin (d18:2/16:0, d18:1/16:1)*	octanoylcarnitine (C8)	0.137945	0.319865	0.7165
sphingomyelin (d18:2/16:0, d18:1/16:1)*	oleate/vaccenate (18:1)	0.448828	0.000663878	0.0276822
sphingomyelin (d18:2/16:0, d18:1/16:1)*	oleoyl ethanolamide	0.308176	0.0233828	0.236391
sphingomyelin (d18:2/16:0, d18:1/16:1)*	oleoyl-arachidonoyl-glycerol (18:1/20:4) [1]*	0.127654	0.357634	0.743987
sphingomyelin (d18:2/16:0, d18:1/16:1)*	oleoyl-arachidonoyl-glycerol (18:1/20:4) [2]*	0.1583	0.252927	0.660531
sphingomyelin (d18:2/16:0, d18:1/16:1)*	oleoyl-linolenoyl-glycerol (18:1/18:3) [2]*	0.149926	0.279219	0.683852
sphingomyelin (d18:2/16:0, d18:1/16:1)*	oleoyl-linoleoyl-glycerol (18:1/18:2) [1]	0.189937	0.168931	0.569047
sphingomyelin (d18:2/16:0, d18:1/16:1)*	oleoyl-linoleoyl-glycerol (18:1/18:2) [2]	0.131618	0.342775	0.733499
sphingomyelin (d18:2/16:0, d18:1/16:1)*	oleoyl-oleoyl-glycerol (18:1/18:1) [1]*	0.168439	0.223403	0.631386
sphingomyelin (d18:2/16:0, d18:1/16:1)*	oleoyl-oleoyl-glycerol (18:1/18:1) [2]*	0.0935773	0.500923	0.829528
sphingomyelin (d18:2/16:0, d18:1/16:1)*	oleoylcarnitine (C18:1)	0.279665	0.0405517	0.30773
sphingomyelin (d18:2/16:0, d18:1/16:1)*	oleoylcholine	0.14497	0.295598	0.697229
sphingomyelin (d18:2/16:0, d18:1/16:1)*	ornithine	0.0207738	0.881475	0.970506
sphingomyelin (d18:2/16:0, d18:1/16:1)*	orotate	-0.185592	0.179075	0.581684
sphingomyelin (d18:2/16:0, d18:1/16:1)*	orotidine	-0.025729	0.853484	0.96309
sphingomyelin (d18:2/16:0, d18:1/16:1)*	oxalate (ethanedioate)	0.224624	0.102478	0.466009
sphingomyelin (d18:2/16:0, d18:1/16:1)*	oxindolylalanine	-0.229579	0.0949262	0.451015
sphingomyelin (d18:2/16:0, d18:1/16:1)*	p-cresol glucuronide*	-0.00735939	0.957879	0.990063
sphingomyelin (d18:2/16:0, d18:1/16:1)*	p-cresol sulfate	-0.0530208	0.703372	0.91615
sphingomyelin (d18:2/16:0, d18:1/16:1)*	palmitate (16:0)	0.418106	0.00165509	0.0507553
sphingomyelin (d18:2/16:0, d18:1/16:1)*	palmitoleate (16:1n7)	0.390128	0.00354229	0.0819681
sphingomyelin (d18:2/16:0, d18:1/16:1)*	palmitoleoyl-arachidonoyl-glycerol (16:1/20:4) [2]*	0.134744	0.331334	0.725114
sphingomyelin (d18:2/16:0, d18:1/16:1)*	palmitoleoyl-linoleoyl-glycerol (16:1/18:2) [1]*	0.174462	0.207046	0.614281
sphingomyelin (d18:2/16:0, d18:1/16:1)*	palmitoleoylcarnitine (C16:1)*	0.316867	0.0195689	0.215965
sphingomyelin (d18:2/16:0, d18:1/16:1)*	palmitoyl dihydrosphingomyelin (d18:0/16:0)*	0.557843	1.17391e-05	0.00136015
sphingomyelin (d18:2/16:0, d18:1/16:1)*	palmitoyl ethanolamide	0.234	0.08856	0.437698
sphingomyelin (d18:2/16:0, d18:1/16:1)*	palmitoyl sphingomyelin (d18:1/16:0)	0.728912	4.12393e-10	2.07855e-07
sphingomyelin (d18:2/16:0, d18:1/16:1)*	palmitoyl-arachidonoyl-glycerol (16:0/20:4) [1]*	0.0999172	0.472227	0.814884
sphingomyelin (d18:2/16:0, d18:1/16:1)*	palmitoyl-arachidonoyl-glycerol (16:0/20:4) [2]*	0.140246	0.311783	0.710215
sphingomyelin (d18:2/16:0, d18:1/16:1)*	palmitoyl-linolenoyl-glycerol (16:0/18:3) [2]*	0.202232	0.142506	0.5323
sphingomyelin (d18:2/16:0, d18:1/16:1)*	palmitoyl-linoleoyl-glycerol (16:0/18:2) [1]*	0.155403	0.261825	0.6689
sphingomyelin (d18:2/16:0, d18:1/16:1)*	palmitoyl-linoleoyl-glycerol (16:0/18:2) [2]*	-0.00888127	0.949179	0.987995
sphingomyelin (d18:2/16:0, d18:1/16:1)*	palmitoyl-oleoyl-glycerol (16:0/18:1) [1]*	0.0771107	0.579433	0.866738
sphingomyelin (d18:2/16:0, d18:1/16:1)*	palmitoyl-oleoyl-glycerol (16:0/18:1) [2]*	0.0867162	0.532958	0.845625
sphingomyelin (d18:2/16:0, d18:1/16:1)*	palmitoyl-sphingosine-phosphoethanolamine (d18:1/16:0)	0.688127	8.94567e-09	3.11814e-06
sphingomyelin (d18:2/16:0, d18:1/16:1)*	palmitoylcarnitine (C16)	0.229121	0.0956046	0.452324
sphingomyelin (d18:2/16:0, d18:1/16:1)*	palmitoylcholine	0.129565	0.350424	0.738954
sphingomyelin (d18:2/16:0, d18:1/16:1)*	pantoate	-0.131011	0.345027	0.735107
sphingomyelin (d18:2/16:0, d18:1/16:1)*	pantothenate (Vitamin B5)	-0.117057	0.399246	0.771967
sphingomyelin (d18:2/16:0, d18:1/16:1)*	paraxanthine	0.0200114	0.885795	0.971701
sphingomyelin (d18:2/16:0, d18:1/16:1)*	pentadecanoate (15:0)	0.219897	0.110105	0.480131
sphingomyelin (d18:2/16:0, d18:1/16:1)*	pentose acid*	0.13482	0.331058	0.724876
sphingomyelin (d18:2/16:0, d18:1/16:1)*	perfluorohexanesulfonic acid	-0.0610253	0.661126	0.900404
sphingomyelin (d18:2/16:0, d18:1/16:1)*	perfluorooctanesulfonate (PFOS)	0.0348771	0.802299	0.947903
sphingomyelin (d18:2/16:0, d18:1/16:1)*	perfluorooctanoate (PFOA)	-0.0575186	0.679514	0.907568
sphingomyelin (d18:2/16:0, d18:1/16:1)*	phenol glucuronide	0.0514328	0.711864	0.919078
sphingomyelin (d18:2/16:0, d18:1/16:1)*	phenol sulfate	-0.0543168	0.696467	0.913695
sphingomyelin (d18:2/16:0, d18:1/16:1)*	phenylacetate	-0.0381574	0.784133	0.942688
sphingomyelin (d18:2/16:0, d18:1/16:1)*	phenylacetylcarnitine	0.0267302	0.847849	0.961385
sphingomyelin (d18:2/16:0, d18:1/16:1)*	phenylacetylglutamate	0.0723834	0.602963	0.876939
sphingomyelin (d18:2/16:0, d18:1/16:1)*	phenylacetylglutamine	-0.00781399	0.95528	0.989398
sphingomyelin (d18:2/16:0, d18:1/16:1)*	phenylalanine	-0.202211	0.142548	0.5323
sphingomyelin (d18:2/16:0, d18:1/16:1)*	phenylalanylhydroxyproline*	-0.00850334	0.951339	0.988563
sphingomyelin (d18:2/16:0, d18:1/16:1)*	phenyllactate (PLA)	-0.350638	0.00933686	0.144555
sphingomyelin (d18:2/16:0, d18:1/16:1)*	phenylpyruvate	-0.145645	0.293331	0.695488
sphingomyelin (d18:2/16:0, d18:1/16:1)*	phosphate	0.075586	0.586976	0.869942
sphingomyelin (d18:2/16:0, d18:1/16:1)*	phosphoethanolamine (PE)	0.196798	0.153777	0.548837
sphingomyelin (d18:2/16:0, d18:1/16:1)*	phytanate	0.0146751	0.916121	0.979855
sphingomyelin (d18:2/16:0, d18:1/16:1)*	picolinate	-0.212606	0.122715	0.501588
sphingomyelin (d18:2/16:0, d18:1/16:1)*	picolinoylglycine	-0.234077	0.0884532	0.437486
sphingomyelin (d18:2/16:0, d18:1/16:1)*	pimeloylcarnitine/3-methyladipoylcarnitine (C7-DC)	0.00817641	0.953208	0.988995
sphingomyelin (d18:2/16:0, d18:1/16:1)*	pipecolate	-0.130703	0.34617	0.735885
sphingomyelin (d18:2/16:0, d18:1/16:1)*	piperine	0.0392224	0.778259	0.94082
sphingomyelin (d18:2/16:0, d18:1/16:1)*	pregnanediol-3-glucuronide	-0.0455498	0.743623	0.929883
sphingomyelin (d18:2/16:0, d18:1/16:1)*	pregnen-diol disulfate*	-0.359482	0.0075915	0.128352
sphingomyelin (d18:2/16:0, d18:1/16:1)*	pregnenediol sulfate (C21H34O5S)*	-0.320907	0.017984	0.206703
sphingomyelin (d18:2/16:0, d18:1/16:1)*	pregnenetriol disulfate*	-0.331275	0.0144078	0.183684
sphingomyelin (d18:2/16:0, d18:1/16:1)*	pregnenetriol sulfate*	-0.355441	0.00835016	0.135507
sphingomyelin (d18:2/16:0, d18:1/16:1)*	pregnenolone sulfate	-0.281342	0.0393139	0.303253
sphingomyelin (d18:2/16:0, d18:1/16:1)*	pristanate	-0.0552349	0.69159	0.912014
sphingomyelin (d18:2/16:0, d18:1/16:1)*	prolylhydroxyproline	-0.0395273	0.776579	0.940348
sphingomyelin (d18:2/16:0, d18:1/16:1)*	proline	0.0168096	0.903974	0.976717
sphingomyelin (d18:2/16:0, d18:1/16:1)*	prolylglycine	-0.143358	0.301058	0.701593
sphingomyelin (d18:2/16:0, d18:1/16:1)*	propionylcarnitine (C3)	-0.0577473	0.678309	0.907152
sphingomyelin (d18:2/16:0, d18:1/16:1)*	propionylglycine (C3)	0.122244	0.378538	0.758372
sphingomyelin (d18:2/16:0, d18:1/16:1)*	pseudouridine	0.0976939	0.482189	0.819848
sphingomyelin (d18:2/16:0, d18:1/16:1)*	pyridoxal	0.0673528	0.628451	0.88702
sphingomyelin (d18:2/16:0, d18:1/16:1)*	pyridoxate	-0.27692	0.0426464	0.314922
sphingomyelin (d18:2/16:0, d18:1/16:1)*	pyrraline	0.0893912	0.520349	0.839401
sphingomyelin (d18:2/16:0, d18:1/16:1)*	pyruvate	-0.115075	0.407332	0.777155
sphingomyelin (d18:2/16:0, d18:1/16:1)*	quinate	0.116143	0.402966	0.774468
sphingomyelin (d18:2/16:0, d18:1/16:1)*	quinolinate	-0.0698685	0.615648	0.881955
sphingomyelin (d18:2/16:0, d18:1/16:1)*	retinal	-0.154348	0.265119	0.671609
sphingomyelin (d18:2/16:0, d18:1/16:1)*	retinol (Vitamin A)	-0.0699447	0.615262	0.881805
sphingomyelin (d18:2/16:0, d18:1/16:1)*	ribitol	-0.0401372	0.773223	0.939345
sphingomyelin (d18:2/16:0, d18:1/16:1)*	ribonate	-0.0885458	0.524318	0.841291
sphingomyelin (d18:2/16:0, d18:1/16:1)*	S-1-pyrroline-5-carboxylate	0.288889	0.0341226	0.283623
sphingomyelin (d18:2/16:0, d18:1/16:1)*	S-adenosylhomocysteine (SAH)	-0.20032	0.146399	0.537904
sphingomyelin (d18:2/16:0, d18:1/16:1)*	S-allylcysteine	0.103745	0.45534	0.805872
sphingomyelin (d18:2/16:0, d18:1/16:1)*	S-carboxyethylcysteine	0.0342672	0.805689	0.948816
sphingomyelin (d18:2/16:0, d18:1/16:1)*	S-carboxymethyl-L-cysteine	0.235746	0.0861402	0.432764
sphingomyelin (d18:2/16:0, d18:1/16:1)*	S-methylcysteine	0.112407	0.418365	0.784001
sphingomyelin (d18:2/16:0, d18:1/16:1)*	S-methylcysteine sulfoxide	0.0647608	0.641755	0.892695
sphingomyelin (d18:2/16:0, d18:1/16:1)*	salicylate	-0.0190204	0.891416	0.973323
sphingomyelin (d18:2/16:0, d18:1/16:1)*	sarcosine	-0.22874	0.0961728	0.453609
sphingomyelin (d18:2/16:0, d18:1/16:1)*	sebacate (C10-DC)	-0.0425767	0.75984	0.935067
sphingomyelin (d18:2/16:0, d18:1/16:1)*	serine	0.0880122	0.526831	0.842575
sphingomyelin (d18:2/16:0, d18:1/16:1)*	serotonin	-0.00712788	0.959203	0.990343
sphingomyelin (d18:2/16:0, d18:1/16:1)*	spermidine	-0.119192	0.390644	0.766472
sphingomyelin (d18:2/16:0, d18:1/16:1)*	sphingadienine	0.205184	0.136647	0.523309
sphingomyelin (d18:2/16:0, d18:1/16:1)*	sphinganine	0.304136	0.0253587	0.24598
sphingomyelin (d18:2/16:0, d18:1/16:1)*	sphinganine-1-phosphate	0.266324	0.0515835	0.344005
sphingomyelin (d18:2/16:0, d18:1/16:1)*	sphingomyelin (d17:1/14:0, d16:1/15:0)*	0.344159	0.0108271	0.157147
sphingomyelin (d18:2/16:0, d18:1/16:1)*	sphingomyelin (d17:1/16:0, d18:1/15:0, d16:1/17:0)*	0.584906	3.4068e-06	0.000497483
sphingomyelin (d18:2/16:0, d18:1/16:1)*	sphingomyelin (d17:2/16:0, d18:2/15:0)*	0.573928	5.70237e-06	0.000751963
sphingomyelin (d18:2/16:0, d18:1/16:1)*	sphingomyelin (d18:0/18:0, d19:0/17:0)*	0.221346	0.107723	0.475942
sphingomyelin (d18:2/16:0, d18:1/16:1)*	sphingomyelin (d18:0/20:0, d16:0/22:0)*	0.261521	0.0561073	0.357825
sphingomyelin (d18:2/16:0, d18:1/16:1)*	sphingomyelin (d18:1/14:0, d16:1/16:0)*	0.625157	4.33962e-07	8.94564e-05
sphingomyelin (d18:2/16:0, d18:1/16:1)*	sphingomyelin (d18:1/17:0, d17:1/18:0, d19:1/16:0)	0.460797	0.000454173	0.0212144
sphingomyelin (d18:2/16:0, d18:1/16:1)*	sphingomyelin (d18:1/18:1, d18:2/18:0)	0.532685	3.3775e-05	0.00313496
sphingomyelin (d18:2/16:0, d18:1/16:1)*	sphingomyelin (d18:1/19:0, d19:1/18:0)*	0.42024	0.00155753	0.0487947
sphingomyelin (d18:2/16:0, d18:1/16:1)*	sphingomyelin (d18:1/20:0, d16:1/22:0)*	0.453783	0.000568276	0.024818
sphingomyelin (d18:2/16:0, d18:1/16:1)*	sphingomyelin (d18:1/20:1, d18:2/20:0)*	0.573242	5.88532e-06	0.000773075
sphingomyelin (d18:2/16:0, d18:1/16:1)*	sphingomyelin (d18:1/20:2, d18:2/20:1, d16:1/22:2)*	0.468725	0.000350471	0.0176925
sphingomyelin (d18:2/16:0, d18:1/16:1)*	sphingomyelin (d18:1/21:0, d17:1/22:0, d16:1/23:0)*	0.475815	0.000276474	0.0149481
sphingomyelin (d18:2/16:0, d18:1/16:1)*	sphingomyelin (d18:1/22:1, d18:2/22:0, d16:1/24:1)*	0.639489	1.93801e-07	4.50832e-05
sphingomyelin (d18:2/16:0, d18:1/16:1)*	sphingomyelin (d18:1/22:2, d18:2/22:1, d16:1/24:2)*	0.407357	0.00223418	0.0614881
sphingomyelin (d18:2/16:0, d18:1/16:1)*	sphingomyelin (d18:1/24:1, d18:2/24:0)*	0.623861	4.65846e-07	9.49441e-05
sphingomyelin (d18:2/16:0, d18:1/16:1)*	sphingomyelin (d18:1/25:0, d19:0/24:1, d20:1/23:0, d19:1/24:0)*	0.372594	0.0055269	0.106939
sphingomyelin (d18:2/16:0, d18:1/16:1)*	sphingomyelin (d18:2/14:0, d18:1/14:1)*	0.565161	8.49179e-06	0.00104235
sphingomyelin (d18:2/18:1)*	Liver fat (%)	-0.133148	0.337145	0.729646
sphingomyelin (d18:2/18:1)*	Sodium (mmol/L)	-0.120416	0.385762	0.76314
sphingomyelin (d18:2/18:1)*	Potassium (mmol/L)	0.0513628	0.71224	0.919211
sphingomyelin (d18:2/18:1)*	Creatinine (mg/dL)	-0.210227	0.127057	0.508608
sphingomyelin (d18:2/18:1)*	Urea (BUN) (mg/dL)	0.115479	0.405678	0.776216
sphingomyelin (d18:2/18:1)*	Uric acid (mg/dL)	-0.0763598	0.583143	0.868407
sphingomyelin (d18:2/18:1)*	ALT (IU/L)	-0.143138	0.30181	0.702274
sphingomyelin (d18:2/18:1)*	AST (IU/L)	-0.214842	0.118736	0.494912
sphingomyelin (d18:2/18:1)*	GGT (U/L)	-0.158713	0.251676	0.659371
sphingomyelin (d18:2/18:1)*	Alkaline phosphatase (IU/L)	-0.167595	0.225766	0.633897
sphingomyelin (d18:2/18:1)*	Total Bilirubin (mg/dL)	-0.104912	0.450255	0.80306
sphingomyelin (d18:2/18:1)*	Albumin (g/dL)	-0.224189	0.103162	0.467448
sphingomyelin (d18:2/18:1)*	Creatine Kinase (U/L)	-0.359959	0.00750598	0.127579
sphingomyelin (d18:2/18:1)*	Total cholesterol (mg/dL)	0.35815	0.00783456	0.130724
sphingomyelin (d18:2/18:1)*	High Density Lipoprotein (mg/dL)	-0.0174123	0.900548	0.975787
sphingomyelin (d18:2/18:1)*	Low Density Lipoprotein (mg/dL)	0.404987	0.00238382	0.0641581
sphingomyelin (d18:2/18:1)*	Triglycerides (mg/dL)	0.0547507	0.694161	0.912924
sphingomyelin (d18:2/18:1)*	Glucose (mg/dL)	0.013621	0.922126	0.981588
sphingomyelin (d18:2/18:1)*	Insulin (mg/dL)	-0.155958	0.260106	0.667508
sphingomyelin (d18:2/18:1)*	Weight (kg)	-0.0139138	0.920458	0.981077
sphingomyelin (d18:2/18:1)*	Body mass index (kg/m2)	0.143462	0.300706	0.70136
sphingomyelin (d18:2/18:1)*	Heart rate (bpm)	-0.00711012	0.959304	0.99044
sphingomyelin (d18:2/18:1)*	Systolic blood pressure (mmHg)	-0.0486245	0.726968	0.924414
sphingomyelin (d18:2/18:1)*	Diastolic blood pressure (mmHg)	-0.141968	0.30582	0.705615
sphingomyelin (d18:2/18:1)*	Waist circumference (cm)	0.153303	0.268406	0.674613
sphingomyelin (d18:2/18:1)*	Hip circumference (cm)	0.201784	0.143412	0.533699
sphingomyelin (d18:2/18:1)*	Trunk fat mass (kg/m2)	0.148176	0.284931	0.688444
sphingomyelin (d18:2/18:1)*	Trunk fat free mass (kg/m2)	-0.1871	0.175506	0.577308
sphingomyelin (d18:2/18:1)*	Trunk total body water (%)	-0.239931	0.0805508	0.420067
sphingomyelin (d18:2/18:1)*	Left arm fat mass (kg/m2)	0.223912	0.103599	0.468302
sphingomyelin (d18:2/18:1)*	Left arm fat free mass (kg/m2)	-0.166718	0.228239	0.636375
sphingomyelin (d18:2/18:1)*	Left arm total body water (%)	-0.239931	0.0805508	0.420067
sphingomyelin (d18:2/18:1)*	Right arm fat mass (kg/m2)	0.237307	0.0840212	0.428649
sphingomyelin (d18:2/18:1)*	Right arm fat free mass (kg/m2)	-0.192374	0.163428	0.562177
sphingomyelin (d18:2/18:1)*	Right arm total body water (%)	-0.239931	0.0805508	0.420067
sphingomyelin (d18:2/18:1)*	Left leg fat mass (kg/m2)	0.244208	0.0751381	0.40769
sphingomyelin (d18:2/18:1)*	Left leg fat free mass (kg/m2)	-0.215957	0.116789	0.49163
sphingomyelin (d18:2/18:1)*	Left leg total body water (%)	-0.239931	0.0805508	0.420067
sphingomyelin (d18:2/18:1)*	Right leg fat mass (kg/m2)	0.256063	0.0616317	0.373241
sphingomyelin (d18:2/18:1)*	Right leg fat free mass (kg/m2)	-0.216454	0.115929	0.490146
sphingomyelin (d18:2/18:1)*	Right leg total body water (%)	-0.239931	0.0805508	0.420067
sphingomyelin (d18:2/18:1)*	(14 or 15)-methylpalmitate (a17:0 or i17:0)	0.343015	0.0111104	0.159458
sphingomyelin (d18:2/18:1)*	(16 or 17)-methylstearate (a19:0 or i19:0)	0.253211	0.0646877	0.381637
sphingomyelin (d18:2/18:1)*	(2 or 3)-decenoate (10:1n7 or n8)	0.21052	0.126516	0.507656
sphingomyelin (d18:2/18:1)*	(N(1) + N(8))-acetylspermidine	-0.0296932	0.831217	0.956499
sphingomyelin (d18:2/18:1)*	(S)-3-hydroxybutyrylcarnitine	0.283781	0.0375691	0.296932
sphingomyelin (d18:2/18:1)*	1,2,3-benzenetriol sulfate (2)	-0.0229328	0.869259	0.967338
sphingomyelin (d18:2/18:1)*	1,2-dilinoleoyl-GPC (18:2/18:2)	0.24231	0.0775041	0.413056
sphingomyelin (d18:2/18:1)*	1,2-dilinoleoyl-GPE (18:2/18:2)*	0.0562855	0.686025	0.910027
sphingomyelin (d18:2/18:1)*	1,2-dipalmitoyl-GPC (16:0/16:0)	0.0604917	0.663912	0.901603
sphingomyelin (d18:2/18:1)*	1,3,7-trimethylurate	0.0542127	0.697021	0.91395
sphingomyelin (d18:2/18:1)*	1,3-dimethylurate	0.175075	0.205429	0.612564
sphingomyelin (d18:2/18:1)*	1,5-anhydroglucitol (1,5-AG)	-0.00781399	0.95528	0.989398
sphingomyelin (d18:2/18:1)*	1,7-dimethylurate	0.187726	0.174038	0.575383
sphingomyelin (d18:2/18:1)*	1-(1-enyl-oleoyl)-GPE (P-18:1)*	0.415209	0.00179621	0.0535509
sphingomyelin (d18:2/18:1)*	1-(1-enyl-palmitoyl)-2-arachidonoyl-GPC (P-16:0/20:4)*	0.154412	0.264917	0.67145
sphingomyelin (d18:2/18:1)*	1-(1-enyl-palmitoyl)-2-arachidonoyl-GPE (P-16:0/20:4)*	0.301239	0.0268602	0.253146
sphingomyelin (d18:2/18:1)*	1-(1-enyl-palmitoyl)-2-linoleoyl-GPC (P-16:0/18:2)*	0.178578	0.196362	0.602534
sphingomyelin (d18:2/18:1)*	1-(1-enyl-palmitoyl)-2-linoleoyl-GPE (P-16:0/18:2)*	0.156852	0.25735	0.664758
sphingomyelin (d18:2/18:1)*	1-(1-enyl-palmitoyl)-2-oleoyl-GPC (P-16:0/18:1)*	0.219973	0.109979	0.479847
sphingomyelin (d18:2/18:1)*	1-(1-enyl-palmitoyl)-2-oleoyl-GPE (P-16:0/18:1)*	0.243835	0.0755995	0.40861
sphingomyelin (d18:2/18:1)*	1-(1-enyl-palmitoyl)-2-palmitoleoyl-GPC (P-16:0/16:1)*	0.206251	0.134574	0.519997
sphingomyelin (d18:2/18:1)*	1-(1-enyl-palmitoyl)-2-palmitoyl-GPC (P-16:0/16:0)*	0.253364	0.0645213	0.381137
sphingomyelin (d18:2/18:1)*	1-(1-enyl-palmitoyl)-GPC (P-16:0)*	0.252373	0.065609	0.384021
sphingomyelin (d18:2/18:1)*	1-(1-enyl-palmitoyl)-GPE (P-16:0)*	0.363522	0.00689354	0.121662
sphingomyelin (d18:2/18:1)*	1-(1-enyl-stearoyl)-2-arachidonoyl-GPE (P-18:0/20:4)*	0.27349	0.0453888	0.324235
sphingomyelin (d18:2/18:1)*	1-(1-enyl-stearoyl)-2-linoleoyl-GPE (P-18:0/18:2)*	0.226377	0.0997543	0.460687
sphingomyelin (d18:2/18:1)*	1-(1-enyl-stearoyl)-2-oleoyl-GPE (P-18:0/18:1)	0.252525	0.0654407	0.383613
sphingomyelin (d18:2/18:1)*	1-(1-enyl-stearoyl)-GPE (P-18:0)*	0.32754	0.0156189	0.191807
sphingomyelin (d18:2/18:1)*	1-arachidonoyl-GPC* (20:4)*	0.237355	0.0839572	0.428409
sphingomyelin (d18:2/18:1)*	1-arachidonoyl-GPE (20:4n6)*	0.252297	0.0656932	0.38422
sphingomyelin (d18:2/18:1)*	1-arachidonoyl-GPI* (20:4)*	0.508977	8.49052e-05	0.00630551
sphingomyelin (d18:2/18:1)*	1-arachidonylglycerol (20:4)	0.213193	0.121662	0.499571
sphingomyelin (d18:2/18:1)*	1-carboxyethylisoleucine	-0.291058	0.0327404	0.278219
sphingomyelin (d18:2/18:1)*	1-carboxyethylleucine	-0.0401372	0.773223	0.939345
sphingomyelin (d18:2/18:1)*	1-carboxyethylphenylalanine	-0.337907	0.012455	0.169929
sphingomyelin (d18:2/18:1)*	1-carboxyethyltyrosine	-0.371191	0.00572137	0.109226
sphingomyelin (d18:2/18:1)*	1-carboxyethylvaline	-0.185744	0.178711	0.581187
sphingomyelin (d18:2/18:1)*	1-dihomo-linolenylglycerol (20:3)	0.291786	0.0322874	0.276342
sphingomyelin (d18:2/18:1)*	1-docosahexaenoylglycerol (22:6)	0.128468	0.35455	0.741929
sphingomyelin (d18:2/18:1)*	1-lignoceroyl-GPC (24:0)	0.147287	0.287864	0.690897
sphingomyelin (d18:2/18:1)*	1-linolenoyl-GPC (18:3)*	-0.0683438	0.623394	0.885102
sphingomyelin (d18:2/18:1)*	1-linoleoyl-2-arachidonoyl-GPC (18:2/20:4n6)*	0.137488	0.321488	0.717664
sphingomyelin (d18:2/18:1)*	1-linoleoyl-2-arachidonoyl-GPE (18:2/20:4)*	0.225784	0.100668	0.462424
sphingomyelin (d18:2/18:1)*	1-linoleoyl-2-linolenoyl-GPC (18:2/18:3)*	0.0782542	0.573805	0.864348
sphingomyelin (d18:2/18:1)*	1-linoleoyl-GPC (18:2)	0.197942	0.151352	0.54517
sphingomyelin (d18:2/18:1)*	1-linoleoyl-GPE (18:2)*	0.0360206	0.795954	0.946274
sphingomyelin (d18:2/18:1)*	1-linoleoyl-GPG (18:2)*	0.0895369	0.519667	0.839081
sphingomyelin (d18:2/18:1)*	1-linoleoyl-GPI* (18:2)*	0.224471	0.102717	0.466482
sphingomyelin (d18:2/18:1)*	1-linoleoylglycerol (18:2)	0.229274	0.095378	0.451923
sphingomyelin (d18:2/18:1)*	1-methyl-4-imidazoleacetate	0.0468458	0.736588	0.927596
sphingomyelin (d18:2/18:1)*	1-methyl-5-imidazoleacetate	-0.0354869	0.798914	0.947128
sphingomyelin (d18:2/18:1)*	1-methyl-5-imidazolelactate	-0.0404422	0.771546	0.938796
sphingomyelin (d18:2/18:1)*	1-methylhistidine	-0.06842	0.623006	0.884933
sphingomyelin (d18:2/18:1)*	1-methylnicotinamide	0.0464646	0.738655	0.928309
sphingomyelin (d18:2/18:1)*	1-methylurate	-0.0219215	0.874978	0.968815
sphingomyelin (d18:2/18:1)*	1-methylxanthine	-0.0094149	0.94613	0.987298
sphingomyelin (d18:2/18:1)*	1-myristoyl-2-arachidonoyl-GPC (14:0/20:4)*	-0.0907566	0.513972	0.83618
sphingomyelin (d18:2/18:1)*	1-myristoyl-2-palmitoyl-GPC (14:0/16:0)	-0.162645	0.239966	0.648111
sphingomyelin (d18:2/18:1)*	1-myristoylglycerol (14:0)	-0.00776821	0.955541	0.989501
sphingomyelin (d18:2/18:1)*	1-oleoyl-2-arachidonoyl-GPE (18:1/20:4)*	0.40667	0.00227663	0.06227
sphingomyelin (d18:2/18:1)*	1-oleoyl-2-docosahexaenoyl-GPC (18:1/22:6)*	0.292929	0.0315859	0.2736
sphingomyelin (d18:2/18:1)*	1-oleoyl-2-linoleoyl-GPE (18:1/18:2)*	0.196417	0.154591	0.549909
sphingomyelin (d18:2/18:1)*	1-oleoyl-GPC (18:1)	0.268687	0.0494689	0.337422
sphingomyelin (d18:2/18:1)*	1-oleoyl-GPE (18:1)	0.0407471	0.769871	0.938284
sphingomyelin (d18:2/18:1)*	1-oleoyl-GPG (18:1)*	-0.0621693	0.65517	0.897986
sphingomyelin (d18:2/18:1)*	1-oleoyl-GPI (18:1)	0.155098	0.262774	0.66981
sphingomyelin (d18:2/18:1)*	1-oleoyl-GPS (18:1)	0.185804	0.178568	0.581035
sphingomyelin (d18:2/18:1)*	1-oleoylglycerol (18:1)	0.184296	0.182183	0.585286
sphingomyelin (d18:2/18:1)*	1-palmitoleoyl-2-linolenoyl-GPC (16:1/18:3)*	0.153362	0.268221	0.674391
sphingomyelin (d18:2/18:1)*	1-palmitoleoyl-GPC* (16:1)*	0.11843	0.393704	0.768421
sphingomyelin (d18:2/18:1)*	1-palmitoleoylglycerol (16:1)*	-0.13582	0.327451	0.722219
sphingomyelin (d18:2/18:1)*	1-palmitoyl-2-arachidonoyl-GPC (16:0/20:4n6)	0.19474	0.158213	0.554934
sphingomyelin (d18:2/18:1)*	1-palmitoyl-2-arachidonoyl-GPE (16:0/20:4)*	0.229579	0.0949262	0.451015
sphingomyelin (d18:2/18:1)*	1-palmitoyl-2-arachidonoyl-GPI (16:0/20:4)*	0.0051458	0.970541	0.993103
sphingomyelin (d18:2/18:1)*	1-palmitoyl-2-dihomo-linolenoyl-GPC (16:0/20:3n3 or 6)*	0.0672003	0.62923	0.887358
sphingomyelin (d18:2/18:1)*	1-palmitoyl-2-docosahexaenoyl-GPC (16:0/22:6)	0.143434	0.300799	0.70136
sphingomyelin (d18:2/18:1)*	1-palmitoyl-2-docosahexaenoyl-GPE (16:0/22:6)*	0.238574	0.0823309	0.424435
sphingomyelin (d18:2/18:1)*	1-palmitoyl-2-linoleoyl-GPC (16:0/18:2)	0.317248	0.0194145	0.215006
sphingomyelin (d18:2/18:1)*	1-palmitoyl-2-linoleoyl-GPE (16:0/18:2)	0.124605	0.369328	0.752184
sphingomyelin (d18:2/18:1)*	1-palmitoyl-2-linoleoyl-GPI (16:0/18:2)	0.048218	0.729163	0.925136
sphingomyelin (d18:2/18:1)*	1-palmitoyl-2-oleoyl-GPC (16:0/18:1)	0.0773394	0.578305	0.866238
sphingomyelin (d18:2/18:1)*	1-palmitoyl-2-oleoyl-GPE (16:0/18:1)	0.0225272	0.871552	0.967877
sphingomyelin (d18:2/18:1)*	1-palmitoyl-2-oleoyl-GPI (16:0/18:1)*	0.0883171	0.525394	0.841887
sphingomyelin (d18:2/18:1)*	1-palmitoyl-2-palmitoleoyl-GPC (16:0/16:1)*	-0.110196	0.427634	0.789834
sphingomyelin (d18:2/18:1)*	1-palmitoyl-2-stearoyl-GPC (16:0/18:0)	0.254202	0.0636122	0.378807
sphingomyelin (d18:2/18:1)*	1-palmitoyl-2-stearoyl-GPE (16:0/18:0)*	0.11301	0.415856	0.782557
sphingomyelin (d18:2/18:1)*	1-palmitoyl-GPC (16:0)	0.155174	0.262537	0.669577
sphingomyelin (d18:2/18:1)*	1-palmitoyl-GPE (16:0)	0.181323	0.189461	0.593996
sphingomyelin (d18:2/18:1)*	1-palmitoyl-GPG (16:0)*	-0.0937298	0.500222	0.829081
sphingomyelin (d18:2/18:1)*	1-palmitoyl-GPI* (16:0)	0.227368	0.09824	0.457658
sphingomyelin (d18:2/18:1)*	1-palmitoylglycerol (16:0)	0.127044	0.359955	0.745717
sphingomyelin (d18:2/18:1)*	1-ribosyl-imidazoleacetate*	-0.0704784	0.612562	0.880786
sphingomyelin (d18:2/18:1)*	1-stearoyl-2-arachidonoyl-GPC (18:0/20:4)	0.260225	0.0573815	0.361511
sphingomyelin (d18:2/18:1)*	1-stearoyl-2-arachidonoyl-GPE (18:0/20:4)	0.305127	0.0248615	0.243549
sphingomyelin (d18:2/18:1)*	1-stearoyl-2-arachidonoyl-GPI (18:0/20:4)	0.369087	0.0060241	0.112552
sphingomyelin (d18:2/18:1)*	1-stearoyl-2-arachidonoyl-GPS (18:0/20:4)	0.0726185	0.601783	0.876432
sphingomyelin (d18:2/18:1)*	1-stearoyl-2-docosahexaenoyl-GPC (18:0/22:6)	0.0442539	0.750679	0.932147
sphingomyelin (d18:2/18:1)*	1-stearoyl-2-docosahexaenoyl-GPE (18:0/22:6)*	0.135201	0.32968	0.7238
sphingomyelin (d18:2/18:1)*	1-stearoyl-2-linoleoyl-GPC (18:0/18:2)*	0.374805	0.00523225	0.103566
sphingomyelin (d18:2/18:1)*	1-stearoyl-2-linoleoyl-GPE (18:0/18:2)*	0.203278	0.140409	0.52909
sphingomyelin (d18:2/18:1)*	1-stearoyl-2-linoleoyl-GPI (18:0/18:2)	0.291328	0.0325715	0.277493
sphingomyelin (d18:2/18:1)*	1-stearoyl-2-oleoyl-GPC (18:0/18:1)	0.124681	0.369033	0.751996
sphingomyelin (d18:2/18:1)*	1-stearoyl-2-oleoyl-GPE (18:0/18:1)	0.0372403	0.789201	0.944301
sphingomyelin (d18:2/18:1)*	1-stearoyl-2-oleoyl-GPI (18:0/18:1)*	0.197484	0.152318	0.546589
sphingomyelin (d18:2/18:1)*	1-stearoyl-2-oleoyl-GPS (18:0/18:1)	0.234382	0.0880272	0.436663
sphingomyelin (d18:2/18:1)*	1-stearoyl-GPC (18:0)	0.343091	0.0110913	0.159369
sphingomyelin (d18:2/18:1)*	1-stearoyl-GPE (18:0)	0.358567	0.00775781	0.129914
sphingomyelin (d18:2/18:1)*	1-stearoyl-GPG (18:0)	0.145076	0.295242	0.696998
sphingomyelin (d18:2/18:1)*	1-stearoyl-GPI (18:0)	0.38746	0.00379626	0.085564
sphingomyelin (d18:2/18:1)*	10-heptadecenoate (17:1n7)	0.396608	0.00298696	0.0740001
sphingomyelin (d18:2/18:1)*	10-nonadecenoate (19:1n9)	0.395845	0.00304802	0.0748754
sphingomyelin (d18:2/18:1)*	10-undecenoate (11:1n1)	0.030303	0.827803	0.95552
sphingomyelin (d18:2/18:1)*	11-ketoetiocholanolone glucuronide	-0.0322227	0.817076	0.952402
sphingomyelin (d18:2/18:1)*	11beta-hydroxyandrosterone glucuronide	-0.00987231	0.943517	0.986728
sphingomyelin (d18:2/18:1)*	11beta-hydroxyetiocholanolone glucuronide*	0.0178292	0.898179	0.975241
sphingomyelin (d18:2/18:1)*	12,13-DiHOME	-0.0112454	0.935676	0.985008
sphingomyelin (d18:2/18:1)*	12-HETE	0.0593353	0.669964	0.904059
sphingomyelin (d18:2/18:1)*	13-HODE + 9-HODE	0.199619	0.147847	0.540103
sphingomyelin (d18:2/18:1)*	16a-hydroxy DHEA 3-sulfate	0.314427	0.0205821	0.221757
sphingomyelin (d18:2/18:1)*	17alpha-hydroxypregnanolone glucuronide	-0.16161	0.243013	0.651103
sphingomyelin (d18:2/18:1)*	17alpha-hydroxypregnenolone 3-sulfate	-0.138857	0.316647	0.713972
sphingomyelin (d18:2/18:1)*	2'-deoxyuridine	-0.152964	0.26948	0.675524
sphingomyelin (d18:2/18:1)*	2'-O-methyluridine	-0.028016	0.840623	0.959221
sphingomyelin (d18:2/18:1)*	2,3-dihydroxy-2-methylbutyrate	-0.225695	0.100807	0.462633
sphingomyelin (d18:2/18:1)*	2,3-dihydroxy-5-methylthio-4-pentenoate (DMTPA)*	-0.0421193	0.762344	0.935828
sphingomyelin (d18:2/18:1)*	2,3-dihydroxyisovalerate	-0.077942	0.575339	0.865043
sphingomyelin (d18:2/18:1)*	2,4-di-tert-butylphenol	0.358948	0.00768813	0.129252
sphingomyelin (d18:2/18:1)*	2,6-dihydroxybenzoic acid	0.191614	0.16513	0.563962
sphingomyelin (d18:2/18:1)*	2-acetamidophenol sulfate	0.00674929	0.961368	0.990934
sphingomyelin (d18:2/18:1)*	2-aminoadipate	-0.0385363	0.782042	0.942059
sphingomyelin (d18:2/18:1)*	2-aminobutyrate	0.106918	0.44159	0.7978
sphingomyelin (d18:2/18:1)*	2-aminoheptanoate	0.111569	0.421867	0.786314
sphingomyelin (d18:2/18:1)*	2-aminooctanoate	0.11195	0.420273	0.785249
sphingomyelin (d18:2/18:1)*	2-aminophenol sulfate	-0.145569	0.293587	0.695645
sphingomyelin (d18:2/18:1)*	2-arachidonoylglycerol (20:4)	0.186688	0.176474	0.578461
sphingomyelin (d18:2/18:1)*	2-hydroxy-3-methylvalerate	-0.253288	0.0646044	0.381395
sphingomyelin (d18:2/18:1)*	2-hydroxy-4-(methylthio)butanoic acid	-0.289118	0.0339746	0.283089
sphingomyelin (d18:2/18:1)*	2-hydroxyarachidate*	-0.0736802	0.596467	0.874249
sphingomyelin (d18:2/18:1)*	2-hydroxybehenate	0.237202	0.0841623	0.428865
sphingomyelin (d18:2/18:1)*	2-hydroxybutyrate/2-hydroxyisobutyrate	0.0646083	0.642541	0.893024
sphingomyelin (d18:2/18:1)*	2-hydroxydecanoate	-0.10669	0.442573	0.798464
sphingomyelin (d18:2/18:1)*	2-hydroxyglutarate	0.000952925	0.994544	0.998682
sphingomyelin (d18:2/18:1)*	2-hydroxyhippurate (salicylurate)	-0.132838	0.338282	0.730406
sphingomyelin (d18:2/18:1)*	2-hydroxylaurate	-0.118582	0.393091	0.768054
sphingomyelin (d18:2/18:1)*	2-hydroxynervonate*	0.340576	0.0117361	0.164474
sphingomyelin (d18:2/18:1)*	2-hydroxyoctanoate	-0.103564	0.456129	0.806242
sphingomyelin (d18:2/18:1)*	2-hydroxypalmitate	0.329979	0.0148186	0.186427
sphingomyelin (d18:2/18:1)*	2-hydroxyphenylacetate	-0.0368592	0.79131	0.944905
sphingomyelin (d18:2/18:1)*	2-hydroxyphytanate*	0.0762722	0.583576	0.868575
sphingomyelin (d18:2/18:1)*	2-hydroxysebacate	0.00252625	0.985535	0.99661
sphingomyelin (d18:2/18:1)*	2-hydroxystearate	0.285458	0.036407	0.29235
sphingomyelin (d18:2/18:1)*	2-isopropylmalate	-0.126215	0.363123	0.747904
sphingomyelin (d18:2/18:1)*	2-keto-3-deoxy-gluconate	-0.126205	0.36316	0.747904
sphingomyelin (d18:2/18:1)*	2-ketocaprylate	0.0546217	0.694846	0.91314
sphingomyelin (d18:2/18:1)*	2-linoleoylglycerol (18:2)	0.177438	0.199281	0.605694
sphingomyelin (d18:2/18:1)*	2-methoxyhydroquinone sulfate (1)	-0.193716	0.160455	0.55817
sphingomyelin (d18:2/18:1)*	2-methoxyhydroquinone sulfate (2)	-0.179159	0.194887	0.600781
sphingomyelin (d18:2/18:1)*	2-methoxyresorcinol sulfate	0.00988693	0.943433	0.986728
sphingomyelin (d18:2/18:1)*	2-methylbutyrylcarnitine (C5)	0.0585859	0.673898	0.905541
sphingomyelin (d18:2/18:1)*	2-methylserine	-0.0208159	0.881237	0.970506
sphingomyelin (d18:2/18:1)*	2-naphthol sulfate	0.0913665	0.511136	0.834917
sphingomyelin (d18:2/18:1)*	2-O-methylascorbic acid	-0.12834	0.355035	0.742211
sphingomyelin (d18:2/18:1)*	2-oleoylglycerol (18:1)	0.223057	0.104959	0.470963
sphingomyelin (d18:2/18:1)*	2-oxoarginine*	-0.0918239	0.509014	0.83376
sphingomyelin (d18:2/18:1)*	2-palmitoleoyl-GPC* (16:1)*	0.0901468	0.516815	0.837665
sphingomyelin (d18:2/18:1)*	2-palmitoyl-GPC* (16:0)*	0.249323	0.0690481	0.392555
sphingomyelin (d18:2/18:1)*	2-piperidinone	-0.153802	0.266832	0.673095
sphingomyelin (d18:2/18:1)*	2-stearoyl-GPE (18:0)*	0.102115	0.462487	0.809647
sphingomyelin (d18:2/18:1)*	21-hydroxypregnenolone disulfate	0.0924338	0.506192	0.83217
sphingomyelin (d18:2/18:1)*	21-hydroxypregnenolone monosulfate (1)	-0.0236904	0.86498	0.966162
sphingomyelin (d18:2/18:1)*	2R,3R-dihydroxybutyrate	-0.117896	0.395854	0.769683
sphingomyelin (d18:2/18:1)*	3,4-dihydroxybutyrate	0.0878597	0.52755	0.843018
sphingomyelin (d18:2/18:1)*	3,5-dichloro-2,6-dihydroxybenzoic acid	0.156318	0.258993	0.666277
sphingomyelin (d18:2/18:1)*	3,7-dimethylurate	-0.0927282	0.504833	0.83165
sphingomyelin (d18:2/18:1)*	3-(3-amino-3-carboxypropyl)uridine*	0.0102535	0.94134	0.986201
sphingomyelin (d18:2/18:1)*	3-(3-hydroxyphenyl)propionate	0.0938299	0.499762	0.828909
sphingomyelin (d18:2/18:1)*	3-(3-hydroxyphenyl)propionate sulfate	0.0596692	0.668215	0.903368
sphingomyelin (d18:2/18:1)*	3-(4-hydroxyphenyl)lactate (HPLA)	-0.27875	0.0412403	0.310231
sphingomyelin (d18:2/18:1)*	3-acetylphenol sulfate	-0.095538	0.491954	0.824912
sphingomyelin (d18:2/18:1)*	3-amino-2-piperidone	0.0333524	0.810779	0.950283
sphingomyelin (d18:2/18:1)*	3-aminoisobutyrate	0.153497	0.267793	0.673943
sphingomyelin (d18:2/18:1)*	3-bromo-5-chloro-2,6-dihydroxybenzoic acid*	0.179036	0.1952	0.601036
sphingomyelin (d18:2/18:1)*	3-carboxy-4-methyl-5-pentyl-2-furanpropionate (3-CMPFP)	-0.0931961	0.502676	0.83047
sphingomyelin (d18:2/18:1)*	3-carboxy-4-methyl-5-propyl-2-furanpropanoate (CMPF)	0.0696398	0.616808	0.882463
sphingomyelin (d18:2/18:1)*	3-decenoylcarnitine	-0.0581243	0.676324	0.906376
sphingomyelin (d18:2/18:1)*	3-ethylcatechol sulfate (1)	0.143809	0.299525	0.70041
sphingomyelin (d18:2/18:1)*	3-formylindole	-0.286602	0.0356319	0.289427
sphingomyelin (d18:2/18:1)*	3-hydroxy-2-ethylpropionate	0.0278635	0.841479	0.959485
sphingomyelin (d18:2/18:1)*	3-hydroxy-2-methylpyridine sulfate	-0.287439	0.0350728	0.287261
sphingomyelin (d18:2/18:1)*	3-hydroxy-3-methylglutarate	0.0330475	0.812478	0.950853
sphingomyelin (d18:2/18:1)*	3-hydroxyadipate	0.208313	0.130636	0.513974
sphingomyelin (d18:2/18:1)*	3-hydroxybutyrate (BHBA)	0.218982	0.11163	0.482748
sphingomyelin (d18:2/18:1)*	3-hydroxybutyroylglycine	0.148172	0.284945	0.688444
sphingomyelin (d18:2/18:1)*	3-hydroxydecanoate	0.138174	0.319056	0.715842
sphingomyelin (d18:2/18:1)*	3-hydroxydecanoylcarnitine	0.00445969	0.974468	0.993968
sphingomyelin (d18:2/18:1)*	3-hydroxydodecanedioate*	0.247224	0.0714981	0.398831
sphingomyelin (d18:2/18:1)*	3-hydroxyhexanoate	-0.000800457	0.995417	0.998893
sphingomyelin (d18:2/18:1)*	3-hydroxyhexanoylcarnitine (1)	-0.0808477	0.561134	0.858677
sphingomyelin (d18:2/18:1)*	3-hydroxyhippurate	0.0797789	0.56634	0.861077
sphingomyelin (d18:2/18:1)*	3-hydroxyhippurate sulfate	0.204938	0.137127	0.524106
sphingomyelin (d18:2/18:1)*	3-hydroxyisobutyrate	-0.128645	0.353883	0.741427
sphingomyelin (d18:2/18:1)*	3-hydroxylaurate	0.17065	0.217297	0.625069
sphingomyelin (d18:2/18:1)*	3-hydroxyoctanoate	0.0109396	0.937422	0.985364
sphingomyelin (d18:2/18:1)*	3-hydroxyoctanoylcarnitine (1)	-0.00346865	0.98014	0.995306
sphingomyelin (d18:2/18:1)*	3-hydroxyoctanoylcarnitine (2)	-0.0222222	0.873277	0.968363
sphingomyelin (d18:2/18:1)*	3-hydroxyoleoylcarnitine	0.409079	0.0021307	0.0597302
sphingomyelin (d18:2/18:1)*	3-hydroxypyridine sulfate	0.100438	0.469908	0.813507
sphingomyelin (d18:2/18:1)*	3-hydroxystachydrine*	-0.100629	0.469061	0.813156
sphingomyelin (d18:2/18:1)*	3-indoleglyoxylic acid	-0.0918239	0.509014	0.83376
sphingomyelin (d18:2/18:1)*	3-indoxyl sulfate	0.0523347	0.707037	0.917438
sphingomyelin (d18:2/18:1)*	3-methoxycatechol sulfate (1)	0.0575186	0.679514	0.907568
sphingomyelin (d18:2/18:1)*	3-methoxycatechol sulfate (2)	-0.195661	0.156216	0.552025
sphingomyelin (d18:2/18:1)*	3-methoxytyramine sulfate	0.00713209	0.959179	0.990343
sphingomyelin (d18:2/18:1)*	3-methoxytyrosine	-0.0833619	0.548977	0.853135
sphingomyelin (d18:2/18:1)*	3-methyl catechol sulfate (1)	0.0806937	0.561882	0.859037
sphingomyelin (d18:2/18:1)*	3-methyl-2-oxobutyrate	-0.137412	0.321759	0.71787
sphingomyelin (d18:2/18:1)*	3-methyl-2-oxovalerate	-0.245588	0.0734552	0.403737
sphingomyelin (d18:2/18:1)*	3-methyladipate	-0.0722327	0.60372	0.877248
sphingomyelin (d18:2/18:1)*	3-methylcytidine	-0.105053	0.449645	0.802692
sphingomyelin (d18:2/18:1)*	3-methylglutaconate	0.284544	0.0370371	0.294802
sphingomyelin (d18:2/18:1)*	3-methylglutarylcarnitine (2)	0.184296	0.182183	0.585286
sphingomyelin (d18:2/18:1)*	3-methylhistidine	-0.0438727	0.752758	0.932846
sphingomyelin (d18:2/18:1)*	3-methylxanthine	-0.0144464	0.917423	0.980251
sphingomyelin (d18:2/18:1)*	3-phenylpropionate (hydrocinnamate)	0.0790166	0.570066	0.862805
sphingomyelin (d18:2/18:1)*	3-phosphoglycerate	-0.214942	0.118561	0.494545
sphingomyelin (d18:2/18:1)*	3-sulfo-L-alanine	0.107304	0.439934	0.796959
sphingomyelin (d18:2/18:1)*	3-ureidopropionate	-0.171793	0.214185	0.622135
sphingomyelin (d18:2/18:1)*	3b-hydroxy-5-cholenoic acid	0.110891	0.424708	0.788042
sphingomyelin (d18:2/18:1)*	3beta,7alpha-dihydroxy-5-cholestenoate	0.0435678	0.754422	0.933419
sphingomyelin (d18:2/18:1)*	3beta-hydroxy-5-cholestenoate	0.0584334	0.674699	0.90585
sphingomyelin (d18:2/18:1)*	4-acetamidobutanoate	0.0104822	0.940034	0.985924
sphingomyelin (d18:2/18:1)*	4-acetylcatechol sulfate (1)	-0.0747236	0.591263	0.872109
sphingomyelin (d18:2/18:1)*	4-acetylphenyl sulfate	-0.0808423	0.56116	0.858704
sphingomyelin (d18:2/18:1)*	4-allylcatechol sulfate	-0.0318277	0.819281	0.953105
sphingomyelin (d18:2/18:1)*	4-allylphenol sulfate	-0.0479893	0.730399	0.925516
sphingomyelin (d18:2/18:1)*	4-chlorobenzoic acid	0.0548504	0.693631	0.912649
sphingomyelin (d18:2/18:1)*	4-cholesten-3-one	0.213341	0.121396	0.499121
sphingomyelin (d18:2/18:1)*	4-ethylcatechol sulfate	0.0220698	0.874139	0.968601
sphingomyelin (d18:2/18:1)*	4-ethylphenyl sulfate	0.0898418	0.51824	0.838458
sphingomyelin (d18:2/18:1)*	4-guanidinobutanoate	-0.253993	0.0638382	0.379392
sphingomyelin (d18:2/18:1)*	4-hydroxy-2-oxoglutaric acid	-0.121403	0.381851	0.7606
sphingomyelin (d18:2/18:1)*	4-hydroxychlorothalonil	0.0161997	0.907442	0.977666
sphingomyelin (d18:2/18:1)*	4-hydroxycoumarin	0.190559	0.167513	0.567146
sphingomyelin (d18:2/18:1)*	4-hydroxyglutamate	0.0633124	0.649239	0.895744
sphingomyelin (d18:2/18:1)*	4-hydroxyhippurate	0.147322	0.287748	0.690726
sphingomyelin (d18:2/18:1)*	4-hydroxyphenylacetate	-0.0053746	0.969232	0.992791
sphingomyelin (d18:2/18:1)*	4-hydroxyphenylacetylglutamine	0.0351085	0.801015	0.94755
sphingomyelin (d18:2/18:1)*	4-hydroxyphenylpyruvate	-0.349038	0.00968747	0.14754
sphingomyelin (d18:2/18:1)*	4-imidazoleacetate	-0.170911	0.216584	0.624513
sphingomyelin (d18:2/18:1)*	4-methoxyphenol sulfate	0.154022	0.266141	0.672555
sphingomyelin (d18:2/18:1)*	4-methyl-2-oxopentanoate	-0.285611	0.0363029	0.291937
sphingomyelin (d18:2/18:1)*	4-methylcatechol sulfate	-0.191386	0.165644	0.564649
sphingomyelin (d18:2/18:1)*	4-methylguaiacol sulfate	-0.174533	0.206857	0.614072
sphingomyelin (d18:2/18:1)*	4-methylhexanoylglutamine	0.400961	0.00265856	0.0687912
sphingomyelin (d18:2/18:1)*	4-methylnonanoylcarnitine	0.0184884	0.894436	0.974156
sphingomyelin (d18:2/18:1)*	4-oxo-retinoic acid	-0.0900705	0.517171	0.837836
sphingomyelin (d18:2/18:1)*	4-vinylcatechol sulfate	0.117972	0.395546	0.769513
sphingomyelin (d18:2/18:1)*	4-vinylphenol sulfate	-0.012693	0.927417	0.982891
sphingomyelin (d18:2/18:1)*	5,6-dihydrothymine	-0.0291595	0.834207	0.957278
sphingomyelin (d18:2/18:1)*	5,6-dihydrouracil	-0.198933	0.149273	0.542348
sphingomyelin (d18:2/18:1)*	5,6-dihydrouridine	-0.00712788	0.959203	0.990343
sphingomyelin (d18:2/18:1)*	5-(galactosylhydroxy)-L-lysine	0.184106	0.182642	0.585965
sphingomyelin (d18:2/18:1)*	5-acetylamino-6-amino-3-methyluracil	0.271736	0.0468452	0.329148
sphingomyelin (d18:2/18:1)*	5-acetylamino-6-formylamino-3-methyluracil	0.168738	0.22257	0.630577
sphingomyelin (d18:2/18:1)*	5-dodecenoate (12:1n7)	0.233238	0.0896331	0.44014
sphingomyelin (d18:2/18:1)*	5-dodecenoylcarnitine (C12:1)	0.159825	0.248326	0.656213
sphingomyelin (d18:2/18:1)*	5-hydroxyhexanoate	-0.0996299	0.473508	0.815422
sphingomyelin (d18:2/18:1)*	5-hydroxyindole sulfate	-0.0401525	0.773139	0.939345
sphingomyelin (d18:2/18:1)*	5-hydroxylysine	0.0768058	0.580938	0.867412
sphingomyelin (d18:2/18:1)*	5-methylthioadenosine (MTA)	0.0296169	0.831644	0.956611
sphingomyelin (d18:2/18:1)*	5-methyluridine (ribothymidine)	-0.0171908	0.901807	0.976096
sphingomyelin (d18:2/18:1)*	5-oxoproline	0.077187	0.579057	0.866576
sphingomyelin (d18:2/18:1)*	5alpha-androstan-3alpha,17alpha-diol monosulfate	-0.176849	0.200802	0.607406
sphingomyelin (d18:2/18:1)*	5alpha-androstan-3alpha,17beta-diol 17-glucuronide	-0.130349	0.347492	0.736844
sphingomyelin (d18:2/18:1)*	5alpha-androstan-3alpha,17beta-diol disulfate	-0.309646	0.0226971	0.232911
sphingomyelin (d18:2/18:1)*	5alpha-androstan-3alpha,17beta-diol monosulfate (1)	-0.0425005	0.760257	0.935166
sphingomyelin (d18:2/18:1)*	5alpha-androstan-3alpha,17beta-diol monosulfate (2)	-0.394075	0.00319407	0.077006
sphingomyelin (d18:2/18:1)*	5alpha-androstan-3beta,17alpha-diol disulfate	-0.119385	0.389872	0.766002
sphingomyelin (d18:2/18:1)*	5alpha-androstan-3beta,17beta-diol disulfate	-0.206937	0.133253	0.51786
sphingomyelin (d18:2/18:1)*	5alpha-androstan-3beta,17beta-diol monosulfate (2)	-0.0252735	0.85605	0.963706
sphingomyelin (d18:2/18:1)*	5alpha-pregnan-3beta,20alpha-diol disulfate	-0.149304	0.281239	0.685477
sphingomyelin (d18:2/18:1)*	5alpha-pregnan-3beta,20alpha-diol monosulfate (2)	-0.0979226	0.481159	0.819335
sphingomyelin (d18:2/18:1)*	5alpha-pregnan-3beta,20beta-diol monosulfate (1)	-0.0238231	0.86423	0.9659
sphingomyelin (d18:2/18:1)*	5alpha-pregnan-diol disulfate	-0.0860191	0.536268	0.847216
sphingomyelin (d18:2/18:1)*	6-bromotryptophan	-0.075891	0.585464	0.869349
sphingomyelin (d18:2/18:1)*	6-hydroxyindole sulfate	0.047227	0.734523	0.9269
sphingomyelin (d18:2/18:1)*	6-oxopiperidine-2-carboxylate	-0.0887745	0.523243	0.840804
sphingomyelin (d18:2/18:1)*	7-HOCA	0.0246617	0.859499	0.964647
sphingomyelin (d18:2/18:1)*	7-dehydrocholesterol	0.025761	0.853304	0.96309
sphingomyelin (d18:2/18:1)*	7-ketodeoxycholate	0.0076653	0.95613	0.989593
sphingomyelin (d18:2/18:1)*	7-methylguanine	0.104326	0.452802	0.804419
sphingomyelin (d18:2/18:1)*	7-methylurate	0.0654617	0.638146	0.891265
sphingomyelin (d18:2/18:1)*	7-methylxanthine	-0.0662037	0.634334	0.889513
sphingomyelin (d18:2/18:1)*	8-methoxykynurenate	0.0240537	0.862929	0.965578
sphingomyelin (d18:2/18:1)*	9,10-DiHOME	-0.0797027	0.566712	0.861213
sphingomyelin (d18:2/18:1)*	9-hydroxystearate	0.166143	0.22987	0.63787
sphingomyelin (d18:2/18:1)*	acetoacetate	0.153638	0.267349	0.67359
sphingomyelin (d18:2/18:1)*	acetylcarnitine (C2)	0.241776	0.0781796	0.414546
sphingomyelin (d18:2/18:1)*	acisoga	0.0601105	0.665905	0.902407
sphingomyelin (d18:2/18:1)*	aconitate [cis or trans]	0.131542	0.343057	0.733665
sphingomyelin (d18:2/18:1)*	adenine	0.141224	0.308388	0.707562
sphingomyelin (d18:2/18:1)*	adenosine 3',5'-cyclic monophosphate (cAMP)	-0.0214562	0.877611	0.969516
sphingomyelin (d18:2/18:1)*	AMP	0.0829045	0.551179	0.854247
sphingomyelin (d18:2/18:1)*	adipoylcarnitine (C6-DC)	0.325125	0.0164473	0.197187
sphingomyelin (d18:2/18:1)*	adrenate (22:4n6)	0.22592	0.100459	0.46198
sphingomyelin (d18:2/18:1)*	alanine	-0.225691	0.100813	0.462633
sphingomyelin (d18:2/18:1)*	allantoin	0.036478	0.79342	0.945532
sphingomyelin (d18:2/18:1)*	alpha-CMBHC glucuronide	-0.0801921	0.564325	0.860212
sphingomyelin (d18:2/18:1)*	alpha-hydroxycaproate	-0.164516	0.234528	0.642575
sphingomyelin (d18:2/18:1)*	alpha-hydroxyisocaproate	-0.272727	0.0460174	0.326395
sphingomyelin (d18:2/18:1)*	alpha-hydroxyisovalerate	-0.259767	0.0578367	0.36285
sphingomyelin (d18:2/18:1)*	alpha-ketobutyrate	0.0154386	0.911774	0.978773
sphingomyelin (d18:2/18:1)*	alpha-ketoglutaramate*	-0.0357156	0.797645	0.946775
sphingomyelin (d18:2/18:1)*	alpha-ketoglutarate	-0.064837	0.641362	0.892563
sphingomyelin (d18:2/18:1)*	alpha-tocopherol	0.281952	0.0388715	0.301625
sphingomyelin (d18:2/18:1)*	andro steroid monosulfate C19H28O6S (1)*	0.302459	0.0262191	0.250109
sphingomyelin (d18:2/18:1)*	androstenediol (3alpha, 17alpha) monosulfate (2)	-0.111187	0.423465	0.787231
sphingomyelin (d18:2/18:1)*	androstenediol (3alpha, 17alpha) monosulfate (3)	-0.118048	0.395239	0.769385
sphingomyelin (d18:2/18:1)*	androstenediol (3beta,17beta) disulfate (1)	-0.0508862	0.714796	0.920097
sphingomyelin (d18:2/18:1)*	androstenediol (3beta,17beta) disulfate (2)	0.0568325	0.683134	0.908913
sphingomyelin (d18:2/18:1)*	androstenediol (3beta,17beta) monosulfate (1)	-0.0051458	0.970541	0.993103
sphingomyelin (d18:2/18:1)*	androstenediol (3beta,17beta) monosulfate (2)	0.182154	0.187405	0.591569
sphingomyelin (d18:2/18:1)*	androsterone glucuronide	-0.0167334	0.904407	0.976836
sphingomyelin (d18:2/18:1)*	androsterone sulfate	-0.0516486	0.710708	0.918743
sphingomyelin (d18:2/18:1)*	anthranilate	-0.00636554	0.963563	0.991441
sphingomyelin (d18:2/18:1)*	arabitol/xylitol	-0.0890032	0.522169	0.840316
sphingomyelin (d18:2/18:1)*	arabonate/xylonate	0.0732228	0.598755	0.875195
sphingomyelin (d18:2/18:1)*	arachidate (20:0)	0.0229846	0.868967	0.967212
sphingomyelin (d18:2/18:1)*	arachidonate (20:4n6)	0.368782	0.00606913	0.113163
sphingomyelin (d18:2/18:1)*	arachidonoylcarnitine (C20:4)	-0.00949114	0.945694	0.987156
sphingomyelin (d18:2/18:1)*	arachidonoylcholine	0.168528	0.223155	0.631248
sphingomyelin (d18:2/18:1)*	arachidoylcarnitine (C20)*	0.241517	0.078509	0.415458
sphingomyelin (d18:2/18:1)*	argininate*	-0.138555	0.31771	0.714825
sphingomyelin (d18:2/18:1)*	arginine	-0.345531	0.0104955	0.154479
sphingomyelin (d18:2/18:1)*	ascorbic acid 2-sulfate	0.209453	0.128496	0.510846
sphingomyelin (d18:2/18:1)*	ascorbic acid 3-sulfate*	-0.071012	0.609866	0.879778
sphingomyelin (d18:2/18:1)*	asparagine	-0.158071	0.253622	0.661249
sphingomyelin (d18:2/18:1)*	aspartate	0.000647989	0.99629	0.999065
sphingomyelin (d18:2/18:1)*	behenate (22:0)*	0.0790166	0.570066	0.862805
sphingomyelin (d18:2/18:1)*	behenoyl dihydrosphingomyelin (d18:0/22:0)*	0.0751286	0.589248	0.871045
sphingomyelin (d18:2/18:1)*	behenoyl sphingomyelin (d18:1/22:0)*	0.228816	0.0960589	0.453404
sphingomyelin (d18:2/18:1)*	behenoylcarnitine (C22)*	0.273504	0.0453773	0.324235
sphingomyelin (d18:2/18:1)*	benzoate	-0.0431866	0.756505	0.934052
sphingomyelin (d18:2/18:1)*	beta-alanine	-0.0836669	0.547511	0.852372
sphingomyelin (d18:2/18:1)*	beta-citrylglutamate	0.00651801	0.962691	0.991263
sphingomyelin (d18:2/18:1)*	beta-cryptoxanthin	0.230341	0.0938039	0.448778
sphingomyelin (d18:2/18:1)*	beta-hydroxyisovalerate	-0.00575567	0.967052	0.992226
sphingomyelin (d18:2/18:1)*	beta-hydroxyisovaleroylcarnitine	0.0301506	0.828656	0.955773
sphingomyelin (d18:2/18:1)*	beta-sitosterol	0.135634	0.328119	0.722748
sphingomyelin (d18:2/18:1)*	betaine	0.144197	0.29821	0.69936
sphingomyelin (d18:2/18:1)*	bilirubin (E,E)*	-0.0547742	0.694036	0.912802
sphingomyelin (d18:2/18:1)*	bilirubin (E,Z or Z,E)*	-0.0348771	0.802299	0.947903
sphingomyelin (d18:2/18:1)*	bilirubin	0.0226034	0.871121	0.96775
sphingomyelin (d18:2/18:1)*	bilirubin degradation product, C16H18N2O5 (1)	0.128394	0.354832	0.74217
sphingomyelin (d18:2/18:1)*	bilirubin degradation product, C16H18N2O5 (2)	0.0623976	0.653984	0.897464
sphingomyelin (d18:2/18:1)*	bilirubin degradation product, C16H18N2O5 (3)	0.0793978	0.568202	0.861916
sphingomyelin (d18:2/18:1)*	bilirubin degradation product, C16H18N2O5 (4)	0.0948733	0.494985	0.826323
sphingomyelin (d18:2/18:1)*	bilirubin degradation product, C17H18N2O4 (1)	0.0314465	0.821409	0.953673
sphingomyelin (d18:2/18:1)*	bilirubin degradation product, C17H18N2O4 (2)	0.0583572	0.6751	0.905953
sphingomyelin (d18:2/18:1)*	bilirubin degradation product, C17H18N2O4 (3)	0.0331237	0.812053	0.950686
sphingomyelin (d18:2/18:1)*	bilirubin degradation product, C17H20N2O5 (1)	0.032895	0.813328	0.951122
sphingomyelin (d18:2/18:1)*	bilirubin degradation product, C17H20N2O5 (2)	0.0261102	0.851338	0.962408
sphingomyelin (d18:2/18:1)*	biliverdin	-0.0447875	0.747771	0.931256
sphingomyelin (d18:2/18:1)*	branched chain 14:0 dicarboxylic acid	-0.222612	0.105673	0.4723
sphingomyelin (d18:2/18:1)*	branched-chain fatty acid 18:0 (2)	-0.0896326	0.519219	0.838873
sphingomyelin (d18:2/18:1)*	branched-chain, straight-chain, or cyclopropyl 10:1 fatty acid (1)*	0.0331237	0.812053	0.950686
sphingomyelin (d18:2/18:1)*	branched-chain, straight-chain, or cyclopropyl 12:1 fatty acid*	0.201296	0.144402	0.535041
sphingomyelin (d18:2/18:1)*	butyrate/isobutyrate (4:0)	0.0250429	0.85735	0.964052
sphingomyelin (d18:2/18:1)*	butyrylcarnitine (C4)	-0.0200877	0.885363	0.97157
sphingomyelin (d18:2/18:1)*	C-glycosyltryptophan	0.207928	0.131364	0.515104
sphingomyelin (d18:2/18:1)*	caffeine	0.0580522	0.676704	0.906483
sphingomyelin (d18:2/18:1)*	campesterol	0.127014	0.360068	0.745883
sphingomyelin (d18:2/18:1)*	caprate (10:0)	0.0442539	0.750679	0.932147
sphingomyelin (d18:2/18:1)*	caproate (6:0)	0.104936	0.45015	0.802912
sphingomyelin (d18:2/18:1)*	caprylate (8:0)	-0.0511912	0.71316	0.919457
sphingomyelin (d18:2/18:1)*	carboxyethyl-GABA	-0.076882	0.580562	0.867195
sphingomyelin (d18:2/18:1)*	carnitine	-0.0289308	0.83549	0.957678
sphingomyelin (d18:2/18:1)*	carotene diol (1)	0.126358	0.362576	0.747433
sphingomyelin (d18:2/18:1)*	carotene diol (2)	0.183686	0.18366	0.587095
sphingomyelin (d18:2/18:1)*	carotene diol (3)	0.0548504	0.693631	0.912649
sphingomyelin (d18:2/18:1)*	catechol sulfate	0.095102	0.493941	0.825768
sphingomyelin (d18:2/18:1)*	ceramide (d16:1/24:1, d18:1/22:1)*	0.201906	0.143164	0.533272
sphingomyelin (d18:2/18:1)*	ceramide (d18:1/14:0, d16:1/16:0)*	0.176367	0.20205	0.608802
sphingomyelin (d18:2/18:1)*	ceramide (d18:1/17:0, d17:1/18:0)*	0.367486	0.0062638	0.115213
sphingomyelin (d18:2/18:1)*	ceramide (d18:1/20:0, d16:1/22:0, d20:1/18:0)*	0.186583	0.176723	0.578669
sphingomyelin (d18:2/18:1)*	ceramide (d18:2/24:1, d18:1/24:2)*	0.418639	0.0016302	0.0502169
sphingomyelin (d18:2/18:1)*	cerotoylcarnitine (C26)*	0.15647	0.258523	0.665799
sphingomyelin (d18:2/18:1)*	chenodeoxycholate	0.0330919	0.81223	0.950821
sphingomyelin (d18:2/18:1)*	cholate	0.1243	0.37051	0.752954
sphingomyelin (d18:2/18:1)*	cholesterol	0.511721	7.6577e-05	0.00582364
sphingomyelin (d18:2/18:1)*	cholesterol sulfate	-0.0532495	0.702152	0.915698
sphingomyelin (d18:2/18:1)*	cholic acid glucuronide	0.0082103	0.953014	0.988939
sphingomyelin (d18:2/18:1)*	choline	0.0549266	0.693227	0.912544
sphingomyelin (d18:2/18:1)*	phosphocholine	-0.0397561	0.77532	0.939938
sphingomyelin (d18:2/18:1)*	cinnamoylglycine	0.212644	0.122646	0.501381
sphingomyelin (d18:2/18:1)*	cis-3,4-methyleneheptanoate	0.07935	0.568435	0.862092
sphingomyelin (d18:2/18:1)*	cis-3,4-methyleneheptanoylcarnitine	0.0525634	0.705814	0.916953
sphingomyelin (d18:2/18:1)*	cis-4-decenoate (10:1n6)*	0.241776	0.0781796	0.414546
sphingomyelin (d18:2/18:1)*	cis-4-decenoylcarnitine (C10:1)	0.166914	0.227683	0.63579
sphingomyelin (d18:2/18:1)*	citrate	-0.0139889	0.920029	0.980921
sphingomyelin (d18:2/18:1)*	citrulline	0.0467696	0.737001	0.927719
sphingomyelin (d18:2/18:1)*	corticosterone	-0.160898	0.245123	0.65304
sphingomyelin (d18:2/18:1)*	cortisol	-0.255803	0.0619053	0.374073
sphingomyelin (d18:2/18:1)*	cortisone	-0.215933	0.116832	0.49163
sphingomyelin (d18:2/18:1)*	cortolone glucuronide (1)	0.000266819	0.998472	0.999502
sphingomyelin (d18:2/18:1)*	creatine	0.338212	0.0123709	0.169351
sphingomyelin (d18:2/18:1)*	creatinine	-0.205718	0.135607	0.521757
sphingomyelin (d18:2/18:1)*	cyclo(leu-pro)	-0.106117	0.44504	0.800087
sphingomyelin (d18:2/18:1)*	cys-gly, oxidized	-0.0867162	0.532958	0.845625
sphingomyelin (d18:2/18:1)*	cystathionine	0.0809987	0.5604	0.858332
sphingomyelin (d18:2/18:1)*	cysteine	-0.084353	0.54422	0.850894
sphingomyelin (d18:2/18:1)*	cysteine s-sulfate	0.137031	0.323116	0.718865
sphingomyelin (d18:2/18:1)*	cysteine sulfinic acid	0.191096	0.166298	0.565554
sphingomyelin (d18:2/18:1)*	cysteine-glutathione disulfide	0.031599	0.820558	0.953406
sphingomyelin (d18:2/18:1)*	cysteinylglycine	-0.148694	0.283231	0.687134
sphingomyelin (d18:2/18:1)*	cysteinylglycine disulfide*	-0.0108634	0.937857	0.985484
sphingomyelin (d18:2/18:1)*	cystine	0.0616352	0.657948	0.899143
sphingomyelin (d18:2/18:1)*	cytidine	0.108824	0.433446	0.793351
sphingomyelin (d18:2/18:1)*	cytosine	0.0471531	0.734924	0.92709
sphingomyelin (d18:2/18:1)*	decadienedioic acid (C10:2-DC)	0.218525	0.112399	0.484156
sphingomyelin (d18:2/18:1)*	decanoylcarnitine (C10)	0.154412	0.264917	0.67145
sphingomyelin (d18:2/18:1)*	dehydroepiandrosterone sulfate (DHEA-S)	-0.0352582	0.800183	0.947466
sphingomyelin (d18:2/18:1)*	deoxycarnitine	-0.116676	0.400794	0.772972
sphingomyelin (d18:2/18:1)*	deoxycholate	-0.0372619	0.789081	0.944301
sphingomyelin (d18:2/18:1)*	deoxycholic acid 12-sulfate*	-0.108909	0.433086	0.793168
sphingomyelin (d18:2/18:1)*	deoxycholic acid glucuronide	-0.143663	0.300021	0.700822
sphingomyelin (d18:2/18:1)*	diacylglycerol (14:0/18:1, 16:0/16:1) [1]*	-0.0693547	0.618254	0.883082
sphingomyelin (d18:2/18:1)*	diacylglycerol (14:0/18:1, 16:0/16:1) [2]*	-0.10777	0.437941	0.795918
sphingomyelin (d18:2/18:1)*	diacylglycerol (16:1/18:2 [2], 16:0/18:3 [1])*	0.0177244	0.898775	0.975339
sphingomyelin (d18:2/18:1)*	dihomolinoleate (20:2n6)	0.357347	0.00798447	0.132184
sphingomyelin (d18:2/18:1)*	dihomolinolenate (20:3n3 or 3n6)	0.295293	0.0301763	0.267814
sphingomyelin (d18:2/18:1)*	dihomo-linolenoyl-choline	0.115018	0.407566	0.777358
sphingomyelin (d18:2/18:1)*	dihomo-linolenoylcarnitine (C20:3n3 or 6)*	0.000724223	0.995853	0.99897
sphingomyelin (d18:2/18:1)*	dihomo-linoleoylcarnitine (C20:2)*	0.240785	0.0794464	0.417558
sphingomyelin (d18:2/18:1)*	dihydrocaffeate sulfate (2)	0.285349	0.0364816	0.292723
sphingomyelin (d18:2/18:1)*	dihydroferulate	-0.0142614	0.918477	0.980615
sphingomyelin (d18:2/18:1)*	dihydroorotate	-0.198094	0.151031	0.544667
sphingomyelin (d18:2/18:1)*	dimethyl sulfone	0.0452449	0.745281	0.930332
sphingomyelin (d18:2/18:1)*	dimethylarginine (ADMA + SDMA)	0.0414332	0.766105	0.936979
sphingomyelin (d18:2/18:1)*	dimethylglycine	0.0967791	0.48632	0.821852
sphingomyelin (d18:2/18:1)*	dimethylguanidino valeric acid (DMGV)*	0.0633769	0.648905	0.895649
sphingomyelin (d18:2/18:1)*	docosadienoate (22:2n6)	0.274557	0.0445206	0.321534
sphingomyelin (d18:2/18:1)*	docosadioate (C22-DC)	-0.368172	0.00616007	0.114092
sphingomyelin (d18:2/18:1)*	docosahexaenoate (DHA; 22:6n3)	0.168973	0.221918	0.629877
sphingomyelin (d18:2/18:1)*	docosahexaenoylcarnitine (C22:6)*	-0.0902344	0.516406	0.837472
sphingomyelin (d18:2/18:1)*	docosahexaenoylcholine	0.219715	0.110407	0.48073
sphingomyelin (d18:2/18:1)*	docosapentaenoate (DPA; 22:5n3)	0.20183	0.143319	0.533479
sphingomyelin (d18:2/18:1)*	docosapentaenoate (n6 DPA; 22:5n6)	0.166533	0.228761	0.636857
sphingomyelin (d18:2/18:1)*	dodecadienoate (12:2)*	0.127578	0.357924	0.744204
sphingomyelin (d18:2/18:1)*	dodecanedioate (C12)	0.156852	0.25735	0.664758
sphingomyelin (d18:2/18:1)*	dodecenedioate (C12:1-DC)*	0.219516	0.110739	0.481277
sphingomyelin (d18:2/18:1)*	dopamine 3-O-sulfate	-0.191538	0.165301	0.564206
sphingomyelin (d18:2/18:1)*	ectoine	0.00255384	0.985377	0.996485
sphingomyelin (d18:2/18:1)*	EDTA	-0.267238	0.0507564	0.341302
sphingomyelin (d18:2/18:1)*	eicosanedioate (C20-DC)	-0.30223	0.0263383	0.250615
sphingomyelin (d18:2/18:1)*	eicosapentaenoate (EPA; 20:5n3)	0.0140652	0.919595	0.980838
sphingomyelin (d18:2/18:1)*	eicosenedioate (C20:1-DC)*	-0.324566	0.0166441	0.198523
sphingomyelin (d18:2/18:1)*	eicosenoate (20:1n9 or 1n11)	0.292472	0.0318649	0.274563
sphingomyelin (d18:2/18:1)*	eicosenoylcarnitine (C20:1)*	0.354755	0.00848533	0.136798
sphingomyelin (d18:2/18:1)*	epiandrosterone sulfate	-0.00827139	0.952665	0.98882
sphingomyelin (d18:2/18:1)*	ergothioneine	-0.135506	0.32858	0.723013
sphingomyelin (d18:2/18:1)*	erucate (22:1n9)	0.0432628	0.756088	0.933947
sphingomyelin (d18:2/18:1)*	erythritol	0.0197065	0.887524	0.972229
sphingomyelin (d18:2/18:1)*	erythronate*	0.0474557	0.733285	0.926464
sphingomyelin (d18:2/18:1)*	ethyl beta-glucopyranoside	-0.103183	0.457797	0.807104
sphingomyelin (d18:2/18:1)*	ethylmalonate	-0.0888508	0.522885	0.840626
sphingomyelin (d18:2/18:1)*	etiocholanolone glucuronide	0.0343434	0.805265	0.948659
sphingomyelin (d18:2/18:1)*	eugenol sulfate	-0.201446	0.144096	0.53465
sphingomyelin (d18:2/18:1)*	FAD	-0.096634	0.486977	0.822285
sphingomyelin (d18:2/18:1)*	formiminoglutamate	-0.161273	0.244009	0.651917
sphingomyelin (d18:2/18:1)*	fructose	0.173394	0.209881	0.617375
sphingomyelin (d18:2/18:1)*	fructosyllysine	0.04494	0.746941	0.930905
sphingomyelin (d18:2/18:1)*	fumarate	0.0253478	0.855631	0.963561
sphingomyelin (d18:2/18:1)*	galactonate	-0.179611	0.193745	0.599184
sphingomyelin (d18:2/18:1)*	gamma-CEHC	-0.156775	0.257584	0.664957
sphingomyelin (d18:2/18:1)*	gamma-glutamyl-2-aminobutyrate	0.103758	0.455281	0.805872
sphingomyelin (d18:2/18:1)*	gamma-glutamyl-alpha-lysine	-0.00659424	0.962255	0.991155
sphingomyelin (d18:2/18:1)*	gamma-glutamyl-epsilon-lysine	0.171641	0.214599	0.622483
sphingomyelin (d18:2/18:1)*	gamma-glutamylcitrulline*	0.041052	0.768196	0.937747
sphingomyelin (d18:2/18:1)*	gamma-glutamylglutamate	-0.0506575	0.716023	0.92059
sphingomyelin (d18:2/18:1)*	gamma-glutamylglutamine	-0.0216886	0.876296	0.969194
sphingomyelin (d18:2/18:1)*	gamma-glutamylglycine	0.131466	0.34334	0.73384
sphingomyelin (d18:2/18:1)*	gamma-glutamylhistidine	0.226301	0.0998715	0.460894
sphingomyelin (d18:2/18:1)*	gamma-glutamylisoleucine*	-0.00743282	0.957459	0.989934
sphingomyelin (d18:2/18:1)*	gamma-glutamylleucine	-0.0547742	0.694036	0.912802
sphingomyelin (d18:2/18:1)*	gamma-glutamylmethionine	-0.251077	0.0670534	0.387672
sphingomyelin (d18:2/18:1)*	gamma-glutamylphenylalanine	-0.106156	0.444872	0.799881
sphingomyelin (d18:2/18:1)*	gamma-glutamylthreonine	-0.0537831	0.699307	0.914703
sphingomyelin (d18:2/18:1)*	gamma-glutamyltryptophan	-0.0511912	0.71316	0.919457
sphingomyelin (d18:2/18:1)*	gamma-glutamyltyrosine	-0.231866	0.0915903	0.444171
sphingomyelin (d18:2/18:1)*	gamma-glutamylvaline	-0.0194016	0.889254	0.97269
sphingomyelin (d18:2/18:1)*	gamma-tocopherol/beta-tocopherol	0.113627	0.4133	0.781024
sphingomyelin (d18:2/18:1)*	gentisate	-0.122757	0.376523	0.756965
sphingomyelin (d18:2/18:1)*	GlcNAc sulfate conjugate of C21H34O2 steroid	-0.0873517	0.529949	0.844207
sphingomyelin (d18:2/18:1)*	gluconate	0.226453	0.0996372	0.460441
sphingomyelin (d18:2/18:1)*	glucose	-0.0897656	0.518597	0.838612
sphingomyelin (d18:2/18:1)*	glucuronate	-0.11256	0.41773	0.783561
sphingomyelin (d18:2/18:1)*	glucuronide of C10H18O2 (7)*	-0.0941303	0.498384	0.828145
sphingomyelin (d18:2/18:1)*	glucuronide of C14H22O4 (2)*	-0.178938	0.195449	0.601367
sphingomyelin (d18:2/18:1)*	glucuronide of piperine metabolite C17H21NO3 (3)*	0.037886	0.785632	0.943255
sphingomyelin (d18:2/18:1)*	glucuronide of piperine metabolite C17H21NO3 (4)*	-0.065781	0.636505	0.890573
sphingomyelin (d18:2/18:1)*	glucuronide of piperine metabolite C17H21NO3 (5)*	-0.0504105	0.71735	0.921115
sphingomyelin (d18:2/18:1)*	glutamate	0.00194397	0.988869	0.997447
sphingomyelin (d18:2/18:1)*	glutamine	0.0357156	0.797645	0.946775
sphingomyelin (d18:2/18:1)*	glutamine conjugate of C6H10O2 (1)*	0.162645	0.239966	0.648111
sphingomyelin (d18:2/18:1)*	glutamine conjugate of C6H10O2 (2)*	0.301772	0.0265781	0.251693
sphingomyelin (d18:2/18:1)*	glutamine conjugate of C7H12O2*	0.435868	0.000986206	0.0360931
sphingomyelin (d18:2/18:1)*	glutamine_degradant*	-0.180332	0.191933	0.596867
sphingomyelin (d18:2/18:1)*	glutarylcarnitine (C5-DC)	0.0253121	0.855832	0.963706
sphingomyelin (d18:2/18:1)*	glycerate	0.163026	0.238851	0.646927
sphingomyelin (d18:2/18:1)*	glycerol	0.197484	0.152318	0.546589
sphingomyelin (d18:2/18:1)*	glycerol 3-phosphate	-0.284391	0.037143	0.295133
sphingomyelin (d18:2/18:1)*	glycerophosphoethanolamine	0.20465	0.137692	0.524857
sphingomyelin (d18:2/18:1)*	glycerophosphorylcholine (GPC)	0.0922051	0.507249	0.83278
sphingomyelin (d18:2/18:1)*	glycine	0.104098	0.453799	0.804965
sphingomyelin (d18:2/18:1)*	glycine conjugate of C10H14O2 (1)*	-0.0764998	0.58245	0.868111
sphingomyelin (d18:2/18:1)*	glyco-beta-muricholate	0.0189475	0.89183	0.973487
sphingomyelin (d18:2/18:1)*	glycochenodeoxycholate	-0.240023	0.0804319	0.419778
sphingomyelin (d18:2/18:1)*	glycochenodeoxycholate 3-sulfate	-0.231332	0.0923604	0.445677
sphingomyelin (d18:2/18:1)*	glycochenodeoxycholate glucuronide (1)	-0.231561	0.0920297	0.445054
sphingomyelin (d18:2/18:1)*	glycocholate	-0.267086	0.0508935	0.341761
sphingomyelin (d18:2/18:1)*	glycocholenate sulfate*	-0.122775	0.376453	0.756869
sphingomyelin (d18:2/18:1)*	glycodeoxycholate	-0.263914	0.0538151	0.351041
sphingomyelin (d18:2/18:1)*	glycodeoxycholate 3-sulfate	-0.176139	0.202645	0.609538
sphingomyelin (d18:2/18:1)*	glycohyocholate	-0.149588	0.280315	0.68483
sphingomyelin (d18:2/18:1)*	glycolithocholate	-0.102744	0.459724	0.808105
sphingomyelin (d18:2/18:1)*	glycolithocholate sulfate*	-0.320678	0.0180707	0.207163
sphingomyelin (d18:2/18:1)*	glycosyl ceramide (d18:1/20:0, d16:1/22:0)*	0.233848	0.0887738	0.438131
sphingomyelin (d18:2/18:1)*	glycosyl ceramide (d18:1/23:1, d17:1/24:1)*	0.268382	0.0497377	0.338101
sphingomyelin (d18:2/18:1)*	glycosyl ceramide (d18:2/24:1, d18:1/24:2)*	0.336154	0.0129477	0.173478
sphingomyelin (d18:2/18:1)*	glycosyl-N-(2-hydroxynervonoyl)-sphingosine (d18:1/24:1(2OH))*	0.234915	0.0872856	0.43514
sphingomyelin (d18:2/18:1)*	glycosyl-N-behenoyl-sphingadienine (d18:2/22:0)*	0.330208	0.0147454	0.185943
sphingomyelin (d18:2/18:1)*	glycosyl-N-behenoyl-sphingosine (d18:1/22:0)*	0.183381	0.184401	0.587965
sphingomyelin (d18:2/18:1)*	glycosyl-N-nervonoyl-sphingosine (d18:1/24:1)*	0.212045	0.123729	0.503249
sphingomyelin (d18:2/18:1)*	glycosyl-N-palmitoyl-sphingosine (d18:1/16:0)	0.245207	0.0739172	0.404845
sphingomyelin (d18:2/18:1)*	glycosyl-N-stearoyl-sphingosine (d18:1/18:0)	0.246884	0.0719016	0.399792
sphingomyelin (d18:2/18:1)*	glycoursodeoxycholate	-0.0979226	0.481159	0.819335
sphingomyelin (d18:2/18:1)*	glycoursodeoxycholic acid sulfate (1)	-0.111338	0.422833	0.786909
sphingomyelin (d18:2/18:1)*	guaiacol sulfate	0.0287021	0.836772	0.958055
sphingomyelin (d18:2/18:1)*	guanidinoacetate	-0.301849	0.026538	0.251524
sphingomyelin (d18:2/18:1)*	gulonate*	0.155784	0.260643	0.667912
sphingomyelin (d18:2/18:1)*	heme	0.022146	0.873708	0.96849
sphingomyelin (d18:2/18:1)*	heptanoate (7:0)	-0.0232133	0.867675	0.966861
sphingomyelin (d18:2/18:1)*	heptenedioate (C7:1-DC)*	0.467048	0.000370419	0.0184229
sphingomyelin (d18:2/18:1)*	hexadecadienoate (16:2n6)	0.223633	0.104042	0.469096
sphingomyelin (d18:2/18:1)*	hexadecanedioate (C16)	0.15182	0.273119	0.678707
sphingomyelin (d18:2/18:1)*	hexadecasphingosine (d16:1)*	0.1089	0.433122	0.793168
sphingomyelin (d18:2/18:1)*	hexadecenedioate (C16:1-DC)*	-0.140156	0.312095	0.710491
sphingomyelin (d18:2/18:1)*	hexanoylcarnitine (C6)	0.28584	0.0361471	0.291325
sphingomyelin (d18:2/18:1)*	hexanoylglutamine	0.31458	0.0205175	0.221409
sphingomyelin (d18:2/18:1)*	hippurate	0.191309	0.165816	0.564892
sphingomyelin (d18:2/18:1)*	histidine	0.0058319	0.966616	0.992132
sphingomyelin (d18:2/18:1)*	histidine betaine (hercynine)*	-0.0510126	0.714118	0.919942
sphingomyelin (d18:2/18:1)*	homoarginine	-0.127806	0.357056	0.743656
sphingomyelin (d18:2/18:1)*	homocitrulline	0.0695636	0.617194	0.882589
sphingomyelin (d18:2/18:1)*	homostachydrine*	0.172632	0.211923	0.619688
sphingomyelin (d18:2/18:1)*	homovanillate (HVA)	0.0189876	0.891602	0.973487
sphingomyelin (d18:2/18:1)*	hydantoin-5-propionate	-0.0670478	0.63001	0.88768
sphingomyelin (d18:2/18:1)*	hydroquinone sulfate	-0.139013	0.316099	0.713598
sphingomyelin (d18:2/18:1)*	hydroxy-CMPF*	0.110425	0.42667	0.789235
sphingomyelin (d18:2/18:1)*	hydroxy-N6,N6,N6-trimethyllysine*	0.00102916	0.994107	0.998571
sphingomyelin (d18:2/18:1)*	hydroxyasparagine	0.230189	0.0940275	0.449265
sphingomyelin (d18:2/18:1)*	hydroxypalmitoyl sphingomyelin (d18:1/16:0(OH))	0.380675	0.00451573	0.0950631
sphingomyelin (d18:2/18:1)*	hyocholate	0.0432628	0.756088	0.933947
sphingomyelin (d18:2/18:1)*	hypotaurine	0.052106	0.70826	0.917932
sphingomyelin (d18:2/18:1)*	hypoxanthine	-0.0705546	0.612176	0.880629
sphingomyelin (d18:2/18:1)*	imidazole lactate	-0.0272537	0.844905	0.960478
sphingomyelin (d18:2/18:1)*	imidazole propionate	-0.175982	0.203054	0.609903
sphingomyelin (d18:2/18:1)*	iminodiacetate (IDA)	-0.0941872	0.498124	0.82793
sphingomyelin (d18:2/18:1)*	indole-3-carboxylate	-0.0997903	0.472793	0.815176
sphingomyelin (d18:2/18:1)*	indoleacetate	-0.0537831	0.699307	0.914703
sphingomyelin (d18:2/18:1)*	indoleacetoylcarnitine*	0.0282447	0.839339	0.9589
sphingomyelin (d18:2/18:1)*	indoleacetylglutamine	-0.0711399	0.609221	0.879578
sphingomyelin (d18:2/18:1)*	indolelactate	-0.221346	0.107723	0.475942
sphingomyelin (d18:2/18:1)*	indolepropionate	-0.318163	0.0190481	0.212776
sphingomyelin (d18:2/18:1)*	indolin-2-one	0.0287076	0.836742	0.958055
sphingomyelin (d18:2/18:1)*	inosine	0.0101018	0.942206	0.98643
sphingomyelin (d18:2/18:1)*	isobutyrylcarnitine (C4)	0.0678864	0.625726	0.885924
sphingomyelin (d18:2/18:1)*	isobutyrylglycine (C4)	0.037469	0.787936	0.943899
sphingomyelin (d18:2/18:1)*	isocaproate (i6:0)	-0.265359	0.0524672	0.346748
sphingomyelin (d18:2/18:1)*	isocitric lactone	-0.0264933	0.849181	0.961766
sphingomyelin (d18:2/18:1)*	isoleucine	-0.089918	0.517884	0.838227
sphingomyelin (d18:2/18:1)*	isoleucylglycine	0.12501	0.367762	0.751087
sphingomyelin (d18:2/18:1)*	isoursodeoxycholate	0.0776444	0.576803	0.865598
sphingomyelin (d18:2/18:1)*	isovalerate (C5)	-0.19413	0.159546	0.556908
sphingomyelin (d18:2/18:1)*	isovalerylcarnitine (C5)	-0.220736	0.108721	0.477674
sphingomyelin (d18:2/18:1)*	isovalerylglycine	-0.0395273	0.776579	0.940348
sphingomyelin (d18:2/18:1)*	kynurenate	-0.0951782	0.493593	0.825568
sphingomyelin (d18:2/18:1)*	kynurenine	-0.184601	0.181448	0.584385
sphingomyelin (d18:2/18:1)*	lactate	-0.171488	0.215012	0.622935
sphingomyelin (d18:2/18:1)*	lactosyl-N-behenoyl-sphingosine (d18:1/22:0)*	0.375948	0.00508532	0.101906
sphingomyelin (d18:2/18:1)*	lactosyl-N-nervonoyl-sphingosine (d18:1/24:1)*	0.246731	0.072083	0.400283
sphingomyelin (d18:2/18:1)*	lactosyl-N-palmitoyl-sphingosine (d18:1/16:0)	0.145416	0.294098	0.696062
sphingomyelin (d18:2/18:1)*	laurate (12:0)	0.154336	0.265156	0.671609
sphingomyelin (d18:2/18:1)*	laurylcarnitine (C12)	0.100667	0.468892	0.813008
sphingomyelin (d18:2/18:1)*	leucine	-0.075891	0.585464	0.869349
sphingomyelin (d18:2/18:1)*	leucylalanine	0.219825	0.110225	0.480296
sphingomyelin (d18:2/18:1)*	leucylglycine	-0.0889913	0.522225	0.840378
sphingomyelin (d18:2/18:1)*	levulinate (4-oxovalerate)	-0.204762	0.137474	0.524602
sphingomyelin (d18:2/18:1)*	lignoceroyl sphingomyelin (d18:1/24:0)	0.316028	0.0199123	0.217919
sphingomyelin (d18:2/18:1)*	lignoceroylcarnitine (C24)*	0.147551	0.286992	0.690129
sphingomyelin (d18:2/18:1)*	linoleate (18:2n6)	0.429922	0.00117651	0.0404667
sphingomyelin (d18:2/18:1)*	linolenate (18:3n3 or 3n6)	0.412464	0.0019397	0.0562158
sphingomyelin (d18:2/18:1)*	linoleoyl ethanolamide	0.246884	0.0719016	0.399792
sphingomyelin (d18:2/18:1)*	linoleoyl-arachidonoyl-glycerol (18:2/20:4) [1]*	0.149914	0.279256	0.683852
sphingomyelin (d18:2/18:1)*	linoleoyl-arachidonoyl-glycerol (18:2/20:4) [2]*	0.171717	0.214392	0.62229
sphingomyelin (d18:2/18:1)*	linoleoyl-docosahexaenoyl-glycerol (18:2/22:6) [2]*	-0.0190966	0.890984	0.973194
sphingomyelin (d18:2/18:1)*	linoleoyl-linolenoyl-glycerol (18:2/18:3) [2]*	0.153421	0.268034	0.674141
sphingomyelin (d18:2/18:1)*	linoleoyl-linoleoyl-glycerol (18:2/18:2) [1]*	0.170955	0.216464	0.624239
sphingomyelin (d18:2/18:1)*	linoleoyl-linoleoyl-glycerol (18:2/18:2) [2]*	0.249857	0.0684361	0.391138
sphingomyelin (d18:2/18:1)*	linoleoylcarnitine (C18:2)*	0.212121	0.123591	0.502994
sphingomyelin (d18:2/18:1)*	linoleoylcholine*	0.150908	0.276044	0.681271
sphingomyelin (d18:2/18:1)*	lithocholate sulfate (1)	-0.200614	0.145796	0.536992
sphingomyelin (d18:2/18:1)*	lysine	-0.0344197	0.804841	0.948515
sphingomyelin (d18:2/18:1)*	malate	0.0142176	0.918726	0.980615
sphingomyelin (d18:2/18:1)*	maleate	0.0930436	0.503378	0.830801
sphingomyelin (d18:2/18:1)*	maltose	-0.0120069	0.931331	0.983845
sphingomyelin (d18:2/18:1)*	maltotetraose	0.225733	0.100747	0.462611
sphingomyelin (d18:2/18:1)*	maltotriose	0.108789	0.433593	0.79346
sphingomyelin (d18:2/18:1)*	mannitol/sorbitol	-0.0315228	0.820984	0.953533
sphingomyelin (d18:2/18:1)*	mannonate*	0.234382	0.0880272	0.436663
sphingomyelin (d18:2/18:1)*	mannose	0.148085	0.285233	0.688628
sphingomyelin (d18:2/18:1)*	margarate (17:0)	0.403545	0.0024792	0.0657792
sphingomyelin (d18:2/18:1)*	margaroylcarnitine (C17)*	0.286144	0.0359403	0.290524
sphingomyelin (d18:2/18:1)*	metabolonic lactone sulfate	-0.165923	0.230495	0.638494
sphingomyelin (d18:2/18:1)*	methionine	-0.289727	0.0335827	0.281507
sphingomyelin (d18:2/18:1)*	methionine sulfone	0.0617877	0.657154	0.8988
sphingomyelin (d18:2/18:1)*	methionine sulfoxide	0.0384601	0.782462	0.9422
sphingomyelin (d18:2/18:1)*	methyl glucopyranoside (alpha + beta)	0.00621307	0.964435	0.991641
sphingomyelin (d18:2/18:1)*	methyl indole-3-acetate	0.0952998	0.493039	0.825406
sphingomyelin (d18:2/18:1)*	methyl-4-hydroxybenzoate sulfate	0.129356	0.351208	0.739589
sphingomyelin (d18:2/18:1)*	myo-inositol	0.0999047	0.472283	0.814884
sphingomyelin (d18:2/18:1)*	myristate (14:0)	0.321136	0.0178976	0.206192
sphingomyelin (d18:2/18:1)*	myristoleate (14:1n5)	0.319916	0.0183623	0.208816
sphingomyelin (d18:2/18:1)*	myristoleoylcarnitine (C14:1)*	0.186049	0.177986	0.580303
sphingomyelin (d18:2/18:1)*	myristoyl dihydrosphingomyelin (d18:0/14:0)*	0.228207	0.0969726	0.455299
sphingomyelin (d18:2/18:1)*	myristoyl-linoleoyl-glycerol (14:0/18:2) [1]*	-0.0550431	0.692608	0.912424
sphingomyelin (d18:2/18:1)*	myristoyl-linoleoyl-glycerol (14:0/18:2) [2]*	-0.136312	0.325684	0.720899
sphingomyelin (d18:2/18:1)*	myristoylcarnitine (C14)	0.165771	0.230929	0.638949
sphingomyelin (d18:2/18:1)*	N,N,N-trimethyl-5-aminovalerate	0.136192	0.326114	0.721151
sphingomyelin (d18:2/18:1)*	N,N,N-trimethyl-alanylproline betaine (TMAP)	-0.160435	0.246502	0.65437
sphingomyelin (d18:2/18:1)*	N,N-dimethyl-5-aminovalerate	-0.134894	0.330791	0.724611
sphingomyelin (d18:2/18:1)*	N,N-dimethyl-pro-pro	-0.190623	0.167368	0.566893
sphingomyelin (d18:2/18:1)*	N,N-dimethylalanine	0.011016	0.936986	0.985277
sphingomyelin (d18:2/18:1)*	N-(2-furoyl)glycine	-0.0459872	0.741247	0.929198
sphingomyelin (d18:2/18:1)*	N-acetyl-1-methylhistidine*	-0.00276308	0.98418	0.996298
sphingomyelin (d18:2/18:1)*	N-acetyl-2-aminoadipate	0.18239	0.186825	0.590833
sphingomyelin (d18:2/18:1)*	N-acetyl-2-aminooctanoate*	-0.00430722	0.975341	0.994184
sphingomyelin (d18:2/18:1)*	N-acetyl-aspartyl-glutamate (NAAG)	-0.246655	0.0721738	0.400537
sphingomyelin (d18:2/18:1)*	N-acetyl-beta-alanine	0.0211549	0.879316	0.969943
sphingomyelin (d18:2/18:1)*	N-acetyl-isoputreanine	0.214789	0.118829	0.494972
sphingomyelin (d18:2/18:1)*	N-acetylalanine	0.0474557	0.733285	0.926464
sphingomyelin (d18:2/18:1)*	N-acetylarginine	0.0417381	0.764432	0.936472
sphingomyelin (d18:2/18:1)*	N-acetylasparagine	0.212274	0.123315	0.502494
sphingomyelin (d18:2/18:1)*	N-acetylaspartate (NAA)	0.1166	0.401104	0.773178
sphingomyelin (d18:2/18:1)*	N-acetylcarnosine	-0.218144	0.113043	0.485275
sphingomyelin (d18:2/18:1)*	N-acetylcitrulline	-0.0705637	0.61213	0.880629
sphingomyelin (d18:2/18:1)*	N-acetylglucosamine/N-acetylgalactosamine	-0.0669716	0.6304	0.887811
sphingomyelin (d18:2/18:1)*	N-acetylglucosaminylasparagine	0.0354107	0.799337	0.947202
sphingomyelin (d18:2/18:1)*	N-acetylglutamate	0.184601	0.181448	0.584385
sphingomyelin (d18:2/18:1)*	N-acetylglutamine	0.0359443	0.796377	0.946404
sphingomyelin (d18:2/18:1)*	N-acetylglycine	0.207014	0.133107	0.517668
sphingomyelin (d18:2/18:1)*	N-acetylhistidine	-0.00606061	0.965307	0.991855
sphingomyelin (d18:2/18:1)*	N-acetylisoleucine	-0.0386888	0.781201	0.941817
sphingomyelin (d18:2/18:1)*	N-acetylkynurenine (2)	-0.118318	0.394153	0.768812
sphingomyelin (d18:2/18:1)*	N-acetylleucine	-0.0355632	0.798491	0.946979
sphingomyelin (d18:2/18:1)*	N-acetylmethionine	0.0716219	0.606792	0.878447
sphingomyelin (d18:2/18:1)*	N-acetylneuraminate	0.11477	0.408584	0.77802
sphingomyelin (d18:2/18:1)*	N-acetylphenylalanine	-0.295064	0.0303104	0.268414
sphingomyelin (d18:2/18:1)*	N-acetylproline	0.00720412	0.958767	0.990246
sphingomyelin (d18:2/18:1)*	N-acetylputrescine	0.047227	0.734523	0.9269
sphingomyelin (d18:2/18:1)*	N-acetylserine	0.0800076	0.565224	0.860553
sphingomyelin (d18:2/18:1)*	N-acetyltaurine	0.095102	0.493941	0.825768
sphingomyelin (d18:2/18:1)*	N-acetyltheanine	0.0978505	0.481483	0.819559
sphingomyelin (d18:2/18:1)*	N-acetylthreonine	-0.02085	0.881043	0.970434
sphingomyelin (d18:2/18:1)*	N-acetyltryptophan	-0.271355	0.0471668	0.330071
sphingomyelin (d18:2/18:1)*	N-acetyltyrosine	-0.21944	0.110866	0.481497
sphingomyelin (d18:2/18:1)*	N-acetylvaline	0.0938822	0.499522	0.828702
sphingomyelin (d18:2/18:1)*	N-behenoyl-sphingadienine (d18:2/22:0)*	0.282561	0.0384333	0.300048
sphingomyelin (d18:2/18:1)*	N-carbamoylalanine	0.154471	0.264733	0.671414
sphingomyelin (d18:2/18:1)*	N-carbamoylvaline	-0.00737347	0.957798	0.990063
sphingomyelin (d18:2/18:1)*	N-delta-acetylornithine	0.0120069	0.931331	0.983845
sphingomyelin (d18:2/18:1)*	N-formylanthranilic acid	-0.0845215	0.543413	0.850534
sphingomyelin (d18:2/18:1)*	N-formylmethionine	-0.0463122	0.739482	0.928637
sphingomyelin (d18:2/18:1)*	N-formylphenylalanine	-0.150829	0.276299	0.681415
sphingomyelin (d18:2/18:1)*	N-methylhydroxyproline	-0.195517	0.156527	0.552572
sphingomyelin (d18:2/18:1)*	N-methylpipecolate	-0.0386888	0.781201	0.941817
sphingomyelin (d18:2/18:1)*	N-methylproline	-0.0858776	0.536941	0.847478
sphingomyelin (d18:2/18:1)*	N-methyltaurine	0.116419	0.401838	0.773705
sphingomyelin (d18:2/18:1)*	N-oleoylserine	0.274481	0.0445821	0.321754
sphingomyelin (d18:2/18:1)*	N-oleoyltaurine	0.35602	0.00823765	0.13454
sphingomyelin (d18:2/18:1)*	N-oxalyl glycine (NOG)	0.158951	0.250955	0.658643
sphingomyelin (d18:2/18:1)*	N-palmitoyl-heptadecasphingosine (d17:1/16:0)*	0.438917	0.000899771	0.033937
sphingomyelin (d18:2/18:1)*	N-palmitoyl-sphingadienine (d18:2/16:0)*	0.388222	0.00372211	0.084551
sphingomyelin (d18:2/18:1)*	N-palmitoyl-sphinganine (d18:0/16:0)	0.100438	0.469908	0.813507
sphingomyelin (d18:2/18:1)*	N-palmitoyl-sphingosine (d18:1/16:0)	0.401868	0.00259436	0.0677528
sphingomyelin (d18:2/18:1)*	N-palmitoylglycine	0.18826	0.172795	0.573821
sphingomyelin (d18:2/18:1)*	N-palmitoylserine	-0.253836	0.0640077	0.379851
sphingomyelin (d18:2/18:1)*	N-stearoyl-sphingadienine (d18:2/18:0)*	0.459958	0.000466627	0.0216429
sphingomyelin (d18:2/18:1)*	N-stearoyl-sphinganine (d18:0/18:0)*	0.149686	0.279999	0.684494
sphingomyelin (d18:2/18:1)*	N-stearoyl-sphingosine (d18:1/18:0)*	0.296589	0.0294259	0.264497
sphingomyelin (d18:2/18:1)*	N-stearoylserine*	0.494263	0.000145513	0.00943115
sphingomyelin (d18:2/18:1)*	N-stearoyltaurine	0.173331	0.21005	0.617633
sphingomyelin (d18:2/18:1)*	N1-Methyl-2-pyridone-5-carboxamide	-0.017267	0.901374	0.975992
sphingomyelin (d18:2/18:1)*	N1-Methyl-4-pyridone-3-carboxamide	-0.00362112	0.979268	0.995063
sphingomyelin (d18:2/18:1)*	1-methyladenosine	0.0720793	0.604491	0.877542
sphingomyelin (d18:2/18:1)*	N1-methylinosine	0.0479131	0.730811	0.925648
sphingomyelin (d18:2/18:1)*	N2,N2-dimethylguanosine	-0.0245855	0.859929	0.96479
sphingomyelin (d18:2/18:1)*	N2,N5-diacetylornithine	-0.0261102	0.851338	0.962408
sphingomyelin (d18:2/18:1)*	N2-acetyl,N6-methyllysine	-0.143878	0.299291	0.700277
sphingomyelin (d18:2/18:1)*	N2-methylguanosine	-0.031657	0.820234	0.953357
sphingomyelin (d18:2/18:1)*	N4-acetylcytidine	-0.113627	0.4133	0.781024
sphingomyelin (d18:2/18:1)*	N6,N6,N6-trimethyllysine	-0.164856	0.233549	0.641566
sphingomyelin (d18:2/18:1)*	N6,N6-dimethyllysine	-0.18826	0.172795	0.573821
sphingomyelin (d18:2/18:1)*	N6-acetyllysine	-0.0894606	0.520024	0.83926
sphingomyelin (d18:2/18:1)*	N6-carbamoylthreonyladenosine	-0.00301124	0.982759	0.995904
sphingomyelin (d18:2/18:1)*	N6-methyladenosine	0.13543	0.328855	0.723171
sphingomyelin (d18:2/18:1)*	N6-methyllysine	-0.158224	0.253158	0.66083
sphingomyelin (d18:2/18:1)*	N6-succinyladenosine	0.0285191	0.837799	0.958449
sphingomyelin (d18:2/18:1)*	nervonoylcarnitine (C24:1)*	-0.140623	0.310471	0.709228
sphingomyelin (d18:2/18:1)*	nicotinamide	-0.221574	0.10735	0.475316
sphingomyelin (d18:2/18:1)*	nonadecanoate (19:0)	0.310006	0.0225317	0.231972
sphingomyelin (d18:2/18:1)*	nonanoylcarnitine (C9)	0.207575	0.132035	0.516075
sphingomyelin (d18:2/18:1)*	O-acetylhomoserine	-0.315876	0.0199753	0.218273
sphingomyelin (d18:2/18:1)*	o-cresol sulfate	-0.0685224	0.622485	0.884716
sphingomyelin (d18:2/18:1)*	O-sulfo-L-tyrosine	0.00430722	0.975341	0.994184
sphingomyelin (d18:2/18:1)*	octadecadienedioate (C18:2-DC)*	0.0344959	0.804417	0.94843
sphingomyelin (d18:2/18:1)*	octadecanedioate (C18)	0.140156	0.312095	0.710491
sphingomyelin (d18:2/18:1)*	octadecanedioylcarnitine (C18-DC)*	0.135201	0.32968	0.7238
sphingomyelin (d18:2/18:1)*	octadecenedioate (C18:1-DC)	0.0343434	0.805265	0.948659
sphingomyelin (d18:2/18:1)*	octadecenedioylcarnitine (C18:1-DC)*	0.117972	0.395546	0.769513
sphingomyelin (d18:2/18:1)*	octanoylcarnitine (C8)	0.223785	0.1038	0.468626
sphingomyelin (d18:2/18:1)*	oleate/vaccenate (18:1)	0.411016	0.00201948	0.0576756
sphingomyelin (d18:2/18:1)*	oleoyl ethanolamide	0.302687	0.0261004	0.249583
sphingomyelin (d18:2/18:1)*	oleoyl-arachidonoyl-glycerol (18:1/20:4) [1]*	0.147932	0.285735	0.688995
sphingomyelin (d18:2/18:1)*	oleoyl-arachidonoyl-glycerol (18:1/20:4) [2]*	0.18361	0.183845	0.587329
sphingomyelin (d18:2/18:1)*	oleoyl-linolenoyl-glycerol (18:1/18:3) [2]*	0.0398199	0.774969	0.939884
sphingomyelin (d18:2/18:1)*	oleoyl-linoleoyl-glycerol (18:1/18:2) [1]	0.230036	0.0942516	0.449679
sphingomyelin (d18:2/18:1)*	oleoyl-linoleoyl-glycerol (18:1/18:2) [2]	0.248714	0.0697528	0.394432
sphingomyelin (d18:2/18:1)*	oleoyl-oleoyl-glycerol (18:1/18:1) [1]*	0.234229	0.08824	0.437058
sphingomyelin (d18:2/18:1)*	oleoyl-oleoyl-glycerol (18:1/18:1) [2]*	0.17995	0.19289	0.598131
sphingomyelin (d18:2/18:1)*	oleoylcarnitine (C18:1)	0.253135	0.064771	0.38185
sphingomyelin (d18:2/18:1)*	oleoylcholine	0.152899	0.269685	0.67573
sphingomyelin (d18:2/18:1)*	ornithine	0.107376	0.439628	0.796805
sphingomyelin (d18:2/18:1)*	orotate	-0.208919	0.129494	0.51244
sphingomyelin (d18:2/18:1)*	orotidine	-0.0089575	0.948743	0.987923
sphingomyelin (d18:2/18:1)*	oxalate (ethanedioate)	0.0995235	0.473983	0.815587
sphingomyelin (d18:2/18:1)*	oxindolylalanine	-0.244216	0.0751292	0.407647
sphingomyelin (d18:2/18:1)*	p-cresol glucuronide*	-0.0528885	0.704078	0.916482
sphingomyelin (d18:2/18:1)*	p-cresol sulfate	-0.0499714	0.719711	0.921926
sphingomyelin (d18:2/18:1)*	palmitate (16:0)	0.369011	0.00603533	0.11268
sphingomyelin (d18:2/18:1)*	palmitoleate (16:1n7)	0.310692	0.0222193	0.23043
sphingomyelin (d18:2/18:1)*	palmitoleoyl-arachidonoyl-glycerol (16:1/20:4) [2]*	0.103793	0.455129	0.805683
sphingomyelin (d18:2/18:1)*	palmitoleoyl-linoleoyl-glycerol (16:1/18:2) [1]*	0.112788	0.416778	0.78297
sphingomyelin (d18:2/18:1)*	palmitoleoylcarnitine (C16:1)*	0.334553	0.0134121	0.176765
sphingomyelin (d18:2/18:1)*	palmitoyl dihydrosphingomyelin (d18:0/16:0)*	0.341414	0.0115177	0.162696
sphingomyelin (d18:2/18:1)*	palmitoyl ethanolamide	0.105394	0.448166	0.801718
sphingomyelin (d18:2/18:1)*	palmitoyl sphingomyelin (d18:1/16:0)	0.597484	1.84397e-06	0.000299933
sphingomyelin (d18:2/18:1)*	palmitoyl-arachidonoyl-glycerol (16:0/20:4) [1]*	-0.0638519	0.646447	0.89454
sphingomyelin (d18:2/18:1)*	palmitoyl-arachidonoyl-glycerol (16:0/20:4) [2]*	0.0462785	0.739665	0.928694
sphingomyelin (d18:2/18:1)*	palmitoyl-linolenoyl-glycerol (16:0/18:3) [2]*	-0.0728409	0.600668	0.875938
sphingomyelin (d18:2/18:1)*	palmitoyl-linoleoyl-glycerol (16:0/18:2) [1]*	0.124071	0.371398	0.753491
sphingomyelin (d18:2/18:1)*	palmitoyl-linoleoyl-glycerol (16:0/18:2) [2]*	0.0398323	0.7749	0.939823
sphingomyelin (d18:2/18:1)*	palmitoyl-oleoyl-glycerol (16:0/18:1) [1]*	0.0364018	0.793842	0.945643
sphingomyelin (d18:2/18:1)*	palmitoyl-oleoyl-glycerol (16:0/18:1) [2]*	0.0397561	0.77532	0.939938
sphingomyelin (d18:2/18:1)*	palmitoyl-sphingosine-phosphoethanolamine (d18:1/16:0)	0.414141	0.00185085	0.0545816
sphingomyelin (d18:2/18:1)*	palmitoylcarnitine (C16)	0.162874	0.239297	0.647428
sphingomyelin (d18:2/18:1)*	palmitoylcholine	0.156743	0.257683	0.665174
sphingomyelin (d18:2/18:1)*	pantoate	-0.190436	0.167793	0.567536
sphingomyelin (d18:2/18:1)*	pantothenate (Vitamin B5)	0.0107109	0.938728	0.985719
sphingomyelin (d18:2/18:1)*	paraxanthine	0.094797	0.495333	0.826504
sphingomyelin (d18:2/18:1)*	pentadecanoate (15:0)	0.408424	0.00216956	0.0603755
sphingomyelin (d18:2/18:1)*	pentose acid*	0.00232514	0.986687	0.996854
sphingomyelin (d18:2/18:1)*	perfluorohexanesulfonic acid	0.00430722	0.975341	0.994184
sphingomyelin (d18:2/18:1)*	perfluorooctanesulfonate (PFOS)	0.0673528	0.628451	0.88702
sphingomyelin (d18:2/18:1)*	perfluorooctanoate (PFOA)	0.0209262	0.880612	0.9703
sphingomyelin (d18:2/18:1)*	phenol glucuronide	-0.102116	0.462486	0.809647
sphingomyelin (d18:2/18:1)*	phenol sulfate	-0.146484	0.290531	0.693031
sphingomyelin (d18:2/18:1)*	phenylacetate	-0.0361877	0.795028	0.945971
sphingomyelin (d18:2/18:1)*	phenylacetylcarnitine	0.0730219	0.59976	0.875646
sphingomyelin (d18:2/18:1)*	phenylacetylglutamate	0.0946611	0.495954	0.826845
sphingomyelin (d18:2/18:1)*	phenylacetylglutamine	-0.00903373	0.948308	0.987811
sphingomyelin (d18:2/18:1)*	phenylalanine	-0.222718	0.105503	0.471915
sphingomyelin (d18:2/18:1)*	phenylalanylhydroxyproline*	0.0306959	0.825605	0.954905
sphingomyelin (d18:2/18:1)*	phenyllactate (PLA)	-0.373737	0.00537273	0.105174
sphingomyelin (d18:2/18:1)*	phenylpyruvate	-0.277682	0.0420558	0.3129
sphingomyelin (d18:2/18:1)*	phosphate	-0.0161997	0.907442	0.977666
sphingomyelin (d18:2/18:1)*	phosphoethanolamine (PE)	0.166228	0.229627	0.637649
sphingomyelin (d18:2/18:1)*	phytanate	0.0953307	0.492898	0.825239
sphingomyelin (d18:2/18:1)*	picolinate	-0.166911	0.227691	0.635807
sphingomyelin (d18:2/18:1)*	picolinoylglycine	-0.159977	0.247869	0.65571
sphingomyelin (d18:2/18:1)*	pimeloylcarnitine/3-methyladipoylcarnitine (C7-DC)	0.118577	0.393109	0.768085
sphingomyelin (d18:2/18:1)*	pipecolate	-0.310234	0.0224271	0.231472
sphingomyelin (d18:2/18:1)*	piperine	-0.0543168	0.696467	0.913695
sphingomyelin (d18:2/18:1)*	pregnanediol-3-glucuronide	-0.0130741	0.925244	0.982269
sphingomyelin (d18:2/18:1)*	pregnen-diol disulfate*	-0.0631599	0.650029	0.896066
sphingomyelin (d18:2/18:1)*	pregnenediol sulfate (C21H34O5S)*	-0.0954069	0.492551	0.825112
sphingomyelin (d18:2/18:1)*	pregnenetriol disulfate*	0.0178769	0.897908	0.975181
sphingomyelin (d18:2/18:1)*	pregnenetriol sulfate*	-0.0893082	0.520738	0.839544
sphingomyelin (d18:2/18:1)*	pregnenolone sulfate	-0.137412	0.321759	0.71787
sphingomyelin (d18:2/18:1)*	pristanate	-0.0411863	0.767459	0.937528
sphingomyelin (d18:2/18:1)*	prolylhydroxyproline	0.133143	0.337164	0.729646
sphingomyelin (d18:2/18:1)*	proline	-0.1089	0.433122	0.793168
sphingomyelin (d18:2/18:1)*	prolylglycine	-0.151744	0.273363	0.678945
sphingomyelin (d18:2/18:1)*	propionylcarnitine (C3)	-0.04494	0.746941	0.930905
sphingomyelin (d18:2/18:1)*	propionylglycine (C3)	0.152509	0.270923	0.676689
sphingomyelin (d18:2/18:1)*	pseudouridine	0.130703	0.34617	0.735885
sphingomyelin (d18:2/18:1)*	pyridoxal	0.0470745	0.735349	0.9272
sphingomyelin (d18:2/18:1)*	pyridoxate	-0.192072	0.164104	0.562974
sphingomyelin (d18:2/18:1)*	pyrraline	0.0678916	0.625699	0.885924
sphingomyelin (d18:2/18:1)*	pyruvate	-0.226834	0.0990532	0.459307
sphingomyelin (d18:2/18:1)*	quinate	0.143282	0.301318	0.701813
sphingomyelin (d18:2/18:1)*	quinolinate	-0.0392986	0.777839	0.940728
sphingomyelin (d18:2/18:1)*	retinal	0.00163916	0.990614	0.9978
sphingomyelin (d18:2/18:1)*	retinol (Vitamin A)	-0.0122356	0.930026	0.98354
sphingomyelin (d18:2/18:1)*	ribitol	-0.179264	0.194621	0.600358
sphingomyelin (d18:2/18:1)*	ribonate	-0.0591957	0.670696	0.904314
sphingomyelin (d18:2/18:1)*	S-1-pyrroline-5-carboxylate	0.100057	0.471604	0.81451
sphingomyelin (d18:2/18:1)*	S-adenosylhomocysteine (SAH)	-0.152518	0.270895	0.676689
sphingomyelin (d18:2/18:1)*	S-allylcysteine	-0.118893	0.391844	0.767305
sphingomyelin (d18:2/18:1)*	S-carboxyethylcysteine	-0.0277111	0.842335	0.959769
sphingomyelin (d18:2/18:1)*	S-carboxymethyl-L-cysteine	0.202786	0.141393	0.530706
sphingomyelin (d18:2/18:1)*	S-methylcysteine	-0.075891	0.585464	0.869349
sphingomyelin (d18:2/18:1)*	S-methylcysteine sulfoxide	0.0711645	0.609097	0.879427
sphingomyelin (d18:2/18:1)*	salicylate	-0.0587383	0.673097	0.905195
sphingomyelin (d18:2/18:1)*	sarcosine	-0.172251	0.212949	0.620758
sphingomyelin (d18:2/18:1)*	sebacate (C10-DC)	0.0945683	0.496379	0.827046
sphingomyelin (d18:2/18:1)*	serine	0.236745	0.0847798	0.429963
sphingomyelin (d18:2/18:1)*	serotonin	0.0826758	0.552282	0.85474
sphingomyelin (d18:2/18:1)*	spermidine	-0.0655232	0.63783	0.891139
sphingomyelin (d18:2/18:1)*	sphingadienine	0.13299	0.337722	0.73007
sphingomyelin (d18:2/18:1)*	sphinganine	0.250543	0.0676556	0.389316
sphingomyelin (d18:2/18:1)*	sphinganine-1-phosphate	0.123156	0.374962	0.75585
sphingomyelin (d18:2/18:1)*	sphingomyelin (d17:1/14:0, d16:1/15:0)*	0.332952	0.0138908	0.179971
sphingomyelin (d18:2/18:1)*	sphingomyelin (d17:1/16:0, d18:1/15:0, d16:1/17:0)*	0.544425	2.08449e-05	0.00215092
sphingomyelin (d18:2/18:1)*	sphingomyelin (d17:2/16:0, d18:2/15:0)*	0.503107	0.000105575	0.0074302
sphingomyelin (d18:2/18:1)*	sphingomyelin (d18:0/18:0, d19:0/17:0)*	0.228054	0.0972021	0.45576
sphingomyelin (d18:2/18:1)*	sphingomyelin (d18:0/20:0, d16:0/22:0)*	0.12712	0.359664	0.745512
sphingomyelin (d18:2/18:1)*	sphingomyelin (d18:1/14:0, d16:1/16:0)*	0.421384	0.00150741	0.0477412
sphingomyelin (d18:2/18:1)*	sphingomyelin (d18:1/17:0, d17:1/18:0, d19:1/16:0)	0.506613	9.27337e-05	0.00674169
sphingomyelin (d18:2/18:1)*	sphingomyelin (d18:1/18:1, d18:2/18:0)	0.546941	1.87524e-05	0.00197876
sphingomyelin (d18:2/18:1)*	sphingomyelin (d18:1/19:0, d19:1/18:0)*	0.388451	0.00370011	0.0842671
sphingomyelin (d18:2/18:1)*	sphingomyelin (d18:1/20:0, d16:1/22:0)*	0.223937	0.103559	0.468156
sphingomyelin (d18:2/18:1)*	sphingomyelin (d18:1/20:1, d18:2/20:0)*	0.511797	7.63567e-05	0.00581097
sphingomyelin (d18:2/18:1)*	sphingomyelin (d18:1/20:2, d18:2/20:1, d16:1/22:2)*	0.547703	1.81577e-05	0.00192955
sphingomyelin (d18:2/18:1)*	sphingomyelin (d18:1/21:0, d17:1/22:0, d16:1/23:0)*	0.348199	0.00987562	0.149259
sphingomyelin (d18:2/18:1)*	sphingomyelin (d18:1/22:1, d18:2/22:0, d16:1/24:1)*	0.424433	0.00138073	0.0450415
sphingomyelin (d18:2/18:1)*	sphingomyelin (d18:1/22:2, d18:2/22:1, d16:1/24:2)*	0.482905	0.000216968	0.0125587
sphingomyelin (d18:2/18:1)*	sphingomyelin (d18:1/24:1, d18:2/24:0)*	0.45485	0.00054939	0.0242357
sphingomyelin (d18:2/18:1)*	sphingomyelin (d18:1/25:0, d19:0/24:1, d20:1/23:0, d19:1/24:0)*	0.27044	0.047946	0.332694
sphingomyelin (d18:2/18:1)*	sphingomyelin (d18:2/14:0, d18:1/14:1)*	0.374881	0.00522234	0.103445
sphingomyelin (d18:2/18:1)*	sphingomyelin (d18:2/16:0, d18:1/16:1)*	0.725634	5.38808e-10	2.64192e-07
sphingomyelin (d18:2/21:0, d16:2/23:0)*	Liver fat (%)	0.139666	0.313808	0.711915
sphingomyelin (d18:2/21:0, d16:2/23:0)*	Sodium (mmol/L)	-0.0877232	0.528194	0.843331
sphingomyelin (d18:2/21:0, d16:2/23:0)*	Potassium (mmol/L)	0.115182	0.406895	0.776969
sphingomyelin (d18:2/21:0, d16:2/23:0)*	Creatinine (mg/dL)	-0.185822	0.178526	0.580951
sphingomyelin (d18:2/21:0, d16:2/23:0)*	Urea (BUN) (mg/dL)	0.153972	0.266299	0.672657
sphingomyelin (d18:2/21:0, d16:2/23:0)*	Uric acid (mg/dL)	-0.0300557	0.829187	0.955991
sphingomyelin (d18:2/21:0, d16:2/23:0)*	ALT (IU/L)	-0.0931368	0.502949	0.830622
sphingomyelin (d18:2/21:0, d16:2/23:0)*	AST (IU/L)	-0.0364704	0.793462	0.94557
sphingomyelin (d18:2/21:0, d16:2/23:0)*	GGT (U/L)	-0.0742464	0.59364	0.873126
sphingomyelin (d18:2/21:0, d16:2/23:0)*	Alkaline phosphatase (IU/L)	-0.289763	0.0335601	0.281503
sphingomyelin (d18:2/21:0, d16:2/23:0)*	Total Bilirubin (mg/dL)	-0.214629	0.119111	0.495443
sphingomyelin (d18:2/21:0, d16:2/23:0)*	Albumin (g/dL)	-0.267284	0.0507153	0.341263
sphingomyelin (d18:2/21:0, d16:2/23:0)*	Creatine Kinase (U/L)	0.00236389	0.986465	0.996854
sphingomyelin (d18:2/21:0, d16:2/23:0)*	Total cholesterol (mg/dL)	0.736619	2.16553e-10	1.1641e-07
sphingomyelin (d18:2/21:0, d16:2/23:0)*	High Density Lipoprotein (mg/dL)	0.329534	0.0149617	0.187436
sphingomyelin (d18:2/21:0, d16:2/23:0)*	Low Density Lipoprotein (mg/dL)	0.704629	2.74173e-09	1.1084e-06
sphingomyelin (d18:2/21:0, d16:2/23:0)*	Triglycerides (mg/dL)	0.175538	0.204215	0.611199
sphingomyelin (d18:2/21:0, d16:2/23:0)*	Glucose (mg/dL)	0.16597	0.230361	0.638435
sphingomyelin (d18:2/21:0, d16:2/23:0)*	Insulin (mg/dL)	0.0191373	0.890753	0.973194
sphingomyelin (d18:2/21:0, d16:2/23:0)*	Weight (kg)	-0.0250448	0.857339	0.964052
sphingomyelin (d18:2/21:0, d16:2/23:0)*	Body mass index (kg/m2)	0.2	0.147058	0.538848
sphingomyelin (d18:2/21:0, d16:2/23:0)*	Heart rate (bpm)	-0.0371179	0.789878	0.94456
sphingomyelin (d18:2/21:0, d16:2/23:0)*	Systolic blood pressure (mmHg)	0.246046	0.0729028	0.402295
sphingomyelin (d18:2/21:0, d16:2/23:0)*	Diastolic blood pressure (mmHg)	0.256694	0.0609715	0.371395
sphingomyelin (d18:2/21:0, d16:2/23:0)*	Waist circumference (cm)	0.160365	0.246709	0.654608
sphingomyelin (d18:2/21:0, d16:2/23:0)*	Hip circumference (cm)	0.254521	0.0632697	0.377917
sphingomyelin (d18:2/21:0, d16:2/23:0)*	Trunk fat mass (kg/m2)	0.212465	0.122969	0.502072
sphingomyelin (d18:2/21:0, d16:2/23:0)*	Trunk fat free mass (kg/m2)	-0.258882	0.058726	0.365411
sphingomyelin (d18:2/21:0, d16:2/23:0)*	Trunk total body water (%)	-0.227923	0.0973992	0.456149
sphingomyelin (d18:2/21:0, d16:2/23:0)*	Left arm fat mass (kg/m2)	0.282517	0.0384652	0.300199
sphingomyelin (d18:2/21:0, d16:2/23:0)*	Left arm fat free mass (kg/m2)	-0.220051	0.109851	0.479655
sphingomyelin (d18:2/21:0, d16:2/23:0)*	Left arm total body water (%)	-0.227923	0.0973992	0.456149
sphingomyelin (d18:2/21:0, d16:2/23:0)*	Right arm fat mass (kg/m2)	0.288257	0.0345342	0.285197
sphingomyelin (d18:2/21:0, d16:2/23:0)*	Right arm fat free mass (kg/m2)	-0.254652	0.0631286	0.377491
sphingomyelin (d18:2/21:0, d16:2/23:0)*	Right arm total body water (%)	-0.227923	0.0973992	0.456149
sphingomyelin (d18:2/21:0, d16:2/23:0)*	Left leg fat mass (kg/m2)	0.313574	0.0209469	0.223816
sphingomyelin (d18:2/21:0, d16:2/23:0)*	Left leg fat free mass (kg/m2)	-0.252809	0.0651287	0.382807
sphingomyelin (d18:2/21:0, d16:2/23:0)*	Left leg total body water (%)	-0.227923	0.0973992	0.456149
sphingomyelin (d18:2/21:0, d16:2/23:0)*	Right leg fat mass (kg/m2)	0.311242	0.0219716	0.229228
sphingomyelin (d18:2/21:0, d16:2/23:0)*	Right leg fat free mass (kg/m2)	-0.277939	0.0418587	0.312295
sphingomyelin (d18:2/21:0, d16:2/23:0)*	Right leg total body water (%)	-0.227923	0.0973992	0.456149
sphingomyelin (d18:2/21:0, d16:2/23:0)*	(14 or 15)-methylpalmitate (a17:0 or i17:0)	0.488775	0.000176805	0.0108365
sphingomyelin (d18:2/21:0, d16:2/23:0)*	(16 or 17)-methylstearate (a19:0 or i19:0)	0.344235	0.0108085	0.157019
sphingomyelin (d18:2/21:0, d16:2/23:0)*	(2 or 3)-decenoate (10:1n7 or n8)	0.0992948	0.475005	0.81611
sphingomyelin (d18:2/21:0, d16:2/23:0)*	(N(1) + N(8))-acetylspermidine	-0.103793	0.455129	0.805683
sphingomyelin (d18:2/21:0, d16:2/23:0)*	(S)-3-hydroxybutyrylcarnitine	0.14717	0.288252	0.691073
sphingomyelin (d18:2/21:0, d16:2/23:0)*	1,2,3-benzenetriol sulfate (2)	-0.228374	0.0967208	0.454724
sphingomyelin (d18:2/21:0, d16:2/23:0)*	1,2-dilinoleoyl-GPC (18:2/18:2)	0.190471	0.167714	0.56736
sphingomyelin (d18:2/21:0, d16:2/23:0)*	1,2-dilinoleoyl-GPE (18:2/18:2)*	0.0710834	0.609506	0.879628
sphingomyelin (d18:2/21:0, d16:2/23:0)*	1,2-dipalmitoyl-GPC (16:0/16:0)	0.551973	1.51375e-05	0.00166618
sphingomyelin (d18:2/21:0, d16:2/23:0)*	1,3,7-trimethylurate	0.25875	0.0588603	0.365743
sphingomyelin (d18:2/21:0, d16:2/23:0)*	1,3-dimethylurate	0.200766	0.145484	0.53663
sphingomyelin (d18:2/21:0, d16:2/23:0)*	1,5-anhydroglucitol (1,5-AG)	-0.0514199	0.711934	0.919078
sphingomyelin (d18:2/21:0, d16:2/23:0)*	1,7-dimethylurate	0.227139	0.0985879	0.458307
sphingomyelin (d18:2/21:0, d16:2/23:0)*	1-(1-enyl-oleoyl)-GPE (P-18:1)*	0.650162	1.03437e-07	2.66125e-05
sphingomyelin (d18:2/21:0, d16:2/23:0)*	1-(1-enyl-palmitoyl)-2-arachidonoyl-GPC (P-16:0/20:4)*	0.239565	0.0810278	0.421194
sphingomyelin (d18:2/21:0, d16:2/23:0)*	1-(1-enyl-palmitoyl)-2-arachidonoyl-GPE (P-16:0/20:4)*	0.411321	0.00200244	0.0573717
sphingomyelin (d18:2/21:0, d16:2/23:0)*	1-(1-enyl-palmitoyl)-2-linoleoyl-GPC (P-16:0/18:2)*	0.117591	0.397085	0.770503
sphingomyelin (d18:2/21:0, d16:2/23:0)*	1-(1-enyl-palmitoyl)-2-linoleoyl-GPE (P-16:0/18:2)*	0.22592	0.100459	0.46198
sphingomyelin (d18:2/21:0, d16:2/23:0)*	1-(1-enyl-palmitoyl)-2-oleoyl-GPC (P-16:0/18:1)*	0.280351	0.0400415	0.30588
sphingomyelin (d18:2/21:0, d16:2/23:0)*	1-(1-enyl-palmitoyl)-2-oleoyl-GPE (P-16:0/18:1)*	0.455918	0.000531073	0.0236941
sphingomyelin (d18:2/21:0, d16:2/23:0)*	1-(1-enyl-palmitoyl)-2-palmitoleoyl-GPC (P-16:0/16:1)*	0.226682	0.0992864	0.459746
sphingomyelin (d18:2/21:0, d16:2/23:0)*	1-(1-enyl-palmitoyl)-2-palmitoyl-GPC (P-16:0/16:0)*	0.216009	0.116699	0.491475
sphingomyelin (d18:2/21:0, d16:2/23:0)*	1-(1-enyl-palmitoyl)-GPC (P-16:0)*	0.4749	0.000285148	0.0152964
sphingomyelin (d18:2/21:0, d16:2/23:0)*	1-(1-enyl-palmitoyl)-GPE (P-16:0)*	0.61578	7.19629e-07	0.00013679
sphingomyelin (d18:2/21:0, d16:2/23:0)*	1-(1-enyl-stearoyl)-2-arachidonoyl-GPE (P-18:0/20:4)*	0.538403	2.67606e-05	0.0026156
sphingomyelin (d18:2/21:0, d16:2/23:0)*	1-(1-enyl-stearoyl)-2-linoleoyl-GPE (P-18:0/18:2)*	0.406975	0.00225768	0.0619174
sphingomyelin (d18:2/21:0, d16:2/23:0)*	1-(1-enyl-stearoyl)-2-oleoyl-GPE (P-18:0/18:1)	0.474061	0.000293316	0.0156124
sphingomyelin (d18:2/21:0, d16:2/23:0)*	1-(1-enyl-stearoyl)-GPE (P-18:0)*	0.616695	6.85477e-07	0.000131164
sphingomyelin (d18:2/21:0, d16:2/23:0)*	1-arachidonoyl-GPC* (20:4)*	0.307642	0.0236361	0.2377
sphingomyelin (d18:2/21:0, d16:2/23:0)*	1-arachidonoyl-GPE (20:4n6)*	0.288584	0.0343207	0.284362
sphingomyelin (d18:2/21:0, d16:2/23:0)*	1-arachidonoyl-GPI* (20:4)*	0.438689	0.000906009	0.0341105
sphingomyelin (d18:2/21:0, d16:2/23:0)*	1-arachidonylglycerol (20:4)	0.243153	0.0764461	0.410632
sphingomyelin (d18:2/21:0, d16:2/23:0)*	1-carboxyethylisoleucine	-0.0332888	0.811133	0.950438
sphingomyelin (d18:2/21:0, d16:2/23:0)*	1-carboxyethylleucine	0.0707833	0.611021	0.880199
sphingomyelin (d18:2/21:0, d16:2/23:0)*	1-carboxyethylphenylalanine	0.0516486	0.710708	0.918743
sphingomyelin (d18:2/21:0, d16:2/23:0)*	1-carboxyethyltyrosine	0.000648002	0.99629	0.999065
sphingomyelin (d18:2/21:0, d16:2/23:0)*	1-carboxyethylvaline	0.166152	0.229844	0.637845
sphingomyelin (d18:2/21:0, d16:2/23:0)*	1-dihomo-linolenylglycerol (20:3)	0.570726	6.60379e-06	0.000849516
sphingomyelin (d18:2/21:0, d16:2/23:0)*	1-docosahexaenoylglycerol (22:6)	0.389501	0.00360055	0.0828326
sphingomyelin (d18:2/21:0, d16:2/23:0)*	1-lignoceroyl-GPC (24:0)	0.512722	7.37313e-05	0.00566131
sphingomyelin (d18:2/21:0, d16:2/23:0)*	1-linolenoyl-GPC (18:3)*	0.307795	0.0235635	0.237332
sphingomyelin (d18:2/21:0, d16:2/23:0)*	1-linoleoyl-2-arachidonoyl-GPC (18:2/20:4n6)*	0.449362	0.000652927	0.0273478
sphingomyelin (d18:2/21:0, d16:2/23:0)*	1-linoleoyl-2-arachidonoyl-GPE (18:2/20:4)*	0.150536	0.277245	0.682275
sphingomyelin (d18:2/21:0, d16:2/23:0)*	1-linoleoyl-2-linolenoyl-GPC (18:2/18:3)*	0.405603	0.00234408	0.0634639
sphingomyelin (d18:2/21:0, d16:2/23:0)*	1-linoleoyl-GPC (18:2)	0.299257	0.0279298	0.25806
sphingomyelin (d18:2/21:0, d16:2/23:0)*	1-linoleoyl-GPE (18:2)*	0.170497	0.217715	0.625443
sphingomyelin (d18:2/21:0, d16:2/23:0)*	1-linoleoyl-GPG (18:2)*	-0.0870212	0.531513	0.844917
sphingomyelin (d18:2/21:0, d16:2/23:0)*	1-linoleoyl-GPI* (18:2)*	0.188184	0.172972	0.574001
sphingomyelin (d18:2/21:0, d16:2/23:0)*	1-linoleoylglycerol (18:2)	0.0856489	0.53803	0.848108
sphingomyelin (d18:2/21:0, d16:2/23:0)*	1-methyl-4-imidazoleacetate	0.181475	0.189083	0.593604
sphingomyelin (d18:2/21:0, d16:2/23:0)*	1-methyl-5-imidazoleacetate	-0.0379264	0.785408	0.94313
sphingomyelin (d18:2/21:0, d16:2/23:0)*	1-methyl-5-imidazolelactate	0.0210787	0.879748	0.970057
sphingomyelin (d18:2/21:0, d16:2/23:0)*	1-methylhistidine	-0.227216	0.0984718	0.458122
sphingomyelin (d18:2/21:0, d16:2/23:0)*	1-methylnicotinamide	0.0526396	0.705407	0.916807
sphingomyelin (d18:2/21:0, d16:2/23:0)*	1-methylurate	-0.0270301	0.846162	0.96083
sphingomyelin (d18:2/21:0, d16:2/23:0)*	1-methylxanthine	-0.161426	0.243557	0.651566
sphingomyelin (d18:2/21:0, d16:2/23:0)*	1-myristoyl-2-arachidonoyl-GPC (14:0/20:4)*	0.469411	0.000342596	0.0174184
sphingomyelin (d18:2/21:0, d16:2/23:0)*	1-myristoyl-2-palmitoyl-GPC (14:0/16:0)	0.487936	0.000182093	0.0110729
sphingomyelin (d18:2/21:0, d16:2/23:0)*	1-myristoylglycerol (14:0)	0.261789	0.0558468	0.357142
sphingomyelin (d18:2/21:0, d16:2/23:0)*	1-oleoyl-2-arachidonoyl-GPE (18:1/20:4)*	0.294073	0.0308971	0.270696
sphingomyelin (d18:2/21:0, d16:2/23:0)*	1-oleoyl-2-docosahexaenoyl-GPC (18:1/22:6)*	0.447989	0.000681421	0.028155
sphingomyelin (d18:2/21:0, d16:2/23:0)*	1-oleoyl-2-linoleoyl-GPE (18:1/18:2)*	0.172175	0.213155	0.620958
sphingomyelin (d18:2/21:0, d16:2/23:0)*	1-oleoyl-GPC (18:1)	0.462093	0.000435519	0.0205828
sphingomyelin (d18:2/21:0, d16:2/23:0)*	1-oleoyl-GPE (18:1)	0.225996	0.100342	0.461764
sphingomyelin (d18:2/21:0, d16:2/23:0)*	1-oleoyl-GPG (18:1)*	-0.0097892	0.943991	0.986813
sphingomyelin (d18:2/21:0, d16:2/23:0)*	1-oleoyl-GPI (18:1)	0.393177	0.00327052	0.0780909
sphingomyelin (d18:2/21:0, d16:2/23:0)*	1-oleoyl-GPS (18:1)	0.0486858	0.726637	0.924289
sphingomyelin (d18:2/21:0, d16:2/23:0)*	1-oleoylglycerol (18:1)	0.303831	0.0255134	0.246729
sphingomyelin (d18:2/21:0, d16:2/23:0)*	1-palmitoleoyl-2-linolenoyl-GPC (16:1/18:3)*	0.298859	0.0281488	0.259066
sphingomyelin (d18:2/21:0, d16:2/23:0)*	1-palmitoleoyl-GPC* (16:1)*	0.491671	0.000159598	0.0100727
sphingomyelin (d18:2/21:0, d16:2/23:0)*	1-palmitoleoylglycerol (16:1)*	0.325313	0.0163815	0.196787
sphingomyelin (d18:2/21:0, d16:2/23:0)*	1-palmitoyl-2-arachidonoyl-GPC (16:0/20:4n6)	0.396379	0.00300516	0.0742837
sphingomyelin (d18:2/21:0, d16:2/23:0)*	1-palmitoyl-2-arachidonoyl-GPE (16:0/20:4)*	0.231561	0.0920297	0.445054
sphingomyelin (d18:2/21:0, d16:2/23:0)*	1-palmitoyl-2-arachidonoyl-GPI (16:0/20:4)*	0.473909	0.000294823	0.0156577
sphingomyelin (d18:2/21:0, d16:2/23:0)*	1-palmitoyl-2-dihomo-linolenoyl-GPC (16:0/20:3n3 or 6)*	0.465142	0.000394332	0.0192358
sphingomyelin (d18:2/21:0, d16:2/23:0)*	1-palmitoyl-2-docosahexaenoyl-GPC (16:0/22:6)	0.417801	0.00166946	0.0510457
sphingomyelin (d18:2/21:0, d16:2/23:0)*	1-palmitoyl-2-docosahexaenoyl-GPE (16:0/22:6)*	0.32045	0.0181577	0.207576
sphingomyelin (d18:2/21:0, d16:2/23:0)*	1-palmitoyl-2-linoleoyl-GPC (16:0/18:2)	0.372365	0.00555819	0.107272
sphingomyelin (d18:2/21:0, d16:2/23:0)*	1-palmitoyl-2-linoleoyl-GPE (16:0/18:2)	0.167753	0.225322	0.633406
sphingomyelin (d18:2/21:0, d16:2/23:0)*	1-palmitoyl-2-linoleoyl-GPI (16:0/18:2)	0.303145	0.0258642	0.248457
sphingomyelin (d18:2/21:0, d16:2/23:0)*	1-palmitoyl-2-oleoyl-GPC (16:0/18:1)	0.485573	0.000197781	0.0117716
sphingomyelin (d18:2/21:0, d16:2/23:0)*	1-palmitoyl-2-oleoyl-GPE (16:0/18:1)	0.288127	0.0346197	0.28548
sphingomyelin (d18:2/21:0, d16:2/23:0)*	1-palmitoyl-2-oleoyl-GPI (16:0/18:1)*	0.539394	2.56912e-05	0.00253272
sphingomyelin (d18:2/21:0, d16:2/23:0)*	1-palmitoyl-2-palmitoleoyl-GPC (16:0/16:1)*	0.432666	0.00108493	0.038365
sphingomyelin (d18:2/21:0, d16:2/23:0)*	1-palmitoyl-2-stearoyl-GPC (16:0/18:0)	0.605794	1.21151e-06	0.000212239
sphingomyelin (d18:2/21:0, d16:2/23:0)*	1-palmitoyl-2-stearoyl-GPE (16:0/18:0)*	0.28143	0.0392499	0.303118
sphingomyelin (d18:2/21:0, d16:2/23:0)*	1-palmitoyl-GPC (16:0)	0.458052	0.000496087	0.0226122
sphingomyelin (d18:2/21:0, d16:2/23:0)*	1-palmitoyl-GPE (16:0)	0.445626	0.000733135	0.0296231
sphingomyelin (d18:2/21:0, d16:2/23:0)*	1-palmitoyl-GPG (16:0)*	0.180255	0.192124	0.597084
sphingomyelin (d18:2/21:0, d16:2/23:0)*	1-palmitoyl-GPI* (16:0)	0.4996	0.000120025	0.00818081
sphingomyelin (d18:2/21:0, d16:2/23:0)*	1-palmitoylglycerol (16:0)	0.31862	0.0188672	0.211738
sphingomyelin (d18:2/21:0, d16:2/23:0)*	1-ribosyl-imidazoleacetate*	0.225157	0.101643	0.464336
sphingomyelin (d18:2/21:0, d16:2/23:0)*	1-stearoyl-2-arachidonoyl-GPC (18:0/20:4)	0.393787	0.00321844	0.0773608
sphingomyelin (d18:2/21:0, d16:2/23:0)*	1-stearoyl-2-arachidonoyl-GPE (18:0/20:4)	0.317553	0.0192917	0.214198
sphingomyelin (d18:2/21:0, d16:2/23:0)*	1-stearoyl-2-arachidonoyl-GPI (18:0/20:4)	0.604422	1.2996e-06	0.000225192
sphingomyelin (d18:2/21:0, d16:2/23:0)*	1-stearoyl-2-arachidonoyl-GPS (18:0/20:4)	0.225479	0.101141	0.463409
sphingomyelin (d18:2/21:0, d16:2/23:0)*	1-stearoyl-2-docosahexaenoyl-GPC (18:0/22:6)	0.397599	0.0029092	0.0727866
sphingomyelin (d18:2/21:0, d16:2/23:0)*	1-stearoyl-2-docosahexaenoyl-GPE (18:0/22:6)*	0.292853	0.0316322	0.27376
sphingomyelin (d18:2/21:0, d16:2/23:0)*	1-stearoyl-2-linoleoyl-GPC (18:0/18:2)*	0.42672	0.00129207	0.0430971
sphingomyelin (d18:2/21:0, d16:2/23:0)*	1-stearoyl-2-linoleoyl-GPE (18:0/18:2)*	0.241319	0.0787623	0.415953
sphingomyelin (d18:2/21:0, d16:2/23:0)*	1-stearoyl-2-linoleoyl-GPI (18:0/18:2)	0.374652	0.00525212	0.103792
sphingomyelin (d18:2/21:0, d16:2/23:0)*	1-stearoyl-2-oleoyl-GPC (18:0/18:1)	0.541757	2.32983e-05	0.0023512
sphingomyelin (d18:2/21:0, d16:2/23:0)*	1-stearoyl-2-oleoyl-GPE (18:0/18:1)	0.19474	0.158213	0.554934
sphingomyelin (d18:2/21:0, d16:2/23:0)*	1-stearoyl-2-oleoyl-GPI (18:0/18:1)*	0.550753	1.59492e-05	0.00173401
sphingomyelin (d18:2/21:0, d16:2/23:0)*	1-stearoyl-2-oleoyl-GPS (18:0/18:1)	0.375415	0.00515343	0.102719
sphingomyelin (d18:2/21:0, d16:2/23:0)*	1-stearoyl-GPC (18:0)	0.631942	2.9781e-07	6.48735e-05
sphingomyelin (d18:2/21:0, d16:2/23:0)*	1-stearoyl-GPE (18:0)	0.579493	4.40213e-06	0.000613849
sphingomyelin (d18:2/21:0, d16:2/23:0)*	1-stearoyl-GPG (18:0)	0.382397	0.00432255	0.0925696
sphingomyelin (d18:2/21:0, d16:2/23:0)*	1-stearoyl-GPI (18:0)	0.353764	0.00868391	0.138658
sphingomyelin (d18:2/21:0, d16:2/23:0)*	10-heptadecenoate (17:1n7)	0.439832	0.000875204	0.0333356
sphingomyelin (d18:2/21:0, d16:2/23:0)*	10-nonadecenoate (19:1n9)	0.446083	0.000722858	0.0293569
sphingomyelin (d18:2/21:0, d16:2/23:0)*	10-undecenoate (11:1n1)	0.09251	0.50584	0.832081
sphingomyelin (d18:2/21:0, d16:2/23:0)*	11-ketoetiocholanolone glucuronide	0.110472	0.42647	0.789217
sphingomyelin (d18:2/21:0, d16:2/23:0)*	11beta-hydroxyandrosterone glucuronide	-0.214027	0.120175	0.497217
sphingomyelin (d18:2/21:0, d16:2/23:0)*	11beta-hydroxyetiocholanolone glucuronide*	0.154927	0.263307	0.670273
sphingomyelin (d18:2/21:0, d16:2/23:0)*	12,13-DiHOME	0.0230626	0.868526	0.967069
sphingomyelin (d18:2/21:0, d16:2/23:0)*	12-HETE	0.106956	0.441427	0.7978
sphingomyelin (d18:2/21:0, d16:2/23:0)*	13-HODE + 9-HODE	0.198628	0.14991	0.543115
sphingomyelin (d18:2/21:0, d16:2/23:0)*	16a-hydroxy DHEA 3-sulfate	-0.0339623	0.807385	0.949382
sphingomyelin (d18:2/21:0, d16:2/23:0)*	17alpha-hydroxypregnanolone glucuronide	-0.1959	0.155702	0.551506
sphingomyelin (d18:2/21:0, d16:2/23:0)*	17alpha-hydroxypregnenolone 3-sulfate	-0.311978	0.0216437	0.227287
sphingomyelin (d18:2/21:0, d16:2/23:0)*	2'-deoxyuridine	-0.0731466	0.599136	0.875351
sphingomyelin (d18:2/21:0, d16:2/23:0)*	2'-O-methyluridine	0.0887745	0.523243	0.840804
sphingomyelin (d18:2/21:0, d16:2/23:0)*	2,3-dihydroxy-2-methylbutyrate	0.199051	0.149027	0.542079
sphingomyelin (d18:2/21:0, d16:2/23:0)*	2,3-dihydroxy-5-methylthio-4-pentenoate (DMTPA)*	0.0337336	0.808657	0.949787
sphingomyelin (d18:2/21:0, d16:2/23:0)*	2,3-dihydroxyisovalerate	0.0753658	0.58807	0.8705
sphingomyelin (d18:2/21:0, d16:2/23:0)*	2,4-di-tert-butylphenol	0.564627	8.69695e-06	0.00106344
sphingomyelin (d18:2/21:0, d16:2/23:0)*	2,6-dihydroxybenzoic acid	0.149381	0.280991	0.685254
sphingomyelin (d18:2/21:0, d16:2/23:0)*	2-acetamidophenol sulfate	0.0557865	0.688667	0.910906
sphingomyelin (d18:2/21:0, d16:2/23:0)*	2-aminoadipate	-0.207928	0.131364	0.515104
sphingomyelin (d18:2/21:0, d16:2/23:0)*	2-aminobutyrate	-0.0854202	0.53912	0.848633
sphingomyelin (d18:2/21:0, d16:2/23:0)*	2-aminoheptanoate	-0.00247761	0.985814	0.99661
sphingomyelin (d18:2/21:0, d16:2/23:0)*	2-aminooctanoate	-0.137641	0.320946	0.717302
sphingomyelin (d18:2/21:0, d16:2/23:0)*	2-aminophenol sulfate	0.0734515	0.59761	0.874722
sphingomyelin (d18:2/21:0, d16:2/23:0)*	2-arachidonoylglycerol (20:4)	0.185836	0.178492	0.580951
sphingomyelin (d18:2/21:0, d16:2/23:0)*	2-hydroxy-3-methylvalerate	-0.376253	0.00504676	0.10146
sphingomyelin (d18:2/21:0, d16:2/23:0)*	2-hydroxy-4-(methylthio)butanoic acid	-0.197484	0.152318	0.546589
sphingomyelin (d18:2/21:0, d16:2/23:0)*	2-hydroxyarachidate*	0.107757	0.437996	0.795918
sphingomyelin (d18:2/21:0, d16:2/23:0)*	2-hydroxybehenate	0.539089	2.60159e-05	0.00255868
sphingomyelin (d18:2/21:0, d16:2/23:0)*	2-hydroxybutyrate/2-hydroxyisobutyrate	0.0085001	0.951357	0.988563
sphingomyelin (d18:2/21:0, d16:2/23:0)*	2-hydroxydecanoate	-0.0992948	0.475005	0.81611
sphingomyelin (d18:2/21:0, d16:2/23:0)*	2-hydroxyglutarate	0.0980751	0.480473	0.818932
sphingomyelin (d18:2/21:0, d16:2/23:0)*	2-hydroxyhippurate (salicylurate)	0.0471508	0.734936	0.92709
sphingomyelin (d18:2/21:0, d16:2/23:0)*	2-hydroxylaurate	-0.399733	0.00274779	0.0702884
sphingomyelin (d18:2/21:0, d16:2/23:0)*	2-hydroxynervonate*	0.487326	0.000186029	0.0112302
sphingomyelin (d18:2/21:0, d16:2/23:0)*	2-hydroxyoctanoate	-0.190928	0.166677	0.566008
sphingomyelin (d18:2/21:0, d16:2/23:0)*	2-hydroxypalmitate	0.362988	0.00698239	0.122547
sphingomyelin (d18:2/21:0, d16:2/23:0)*	2-hydroxyphenylacetate	0.0277111	0.842335	0.959769
sphingomyelin (d18:2/21:0, d16:2/23:0)*	2-hydroxyphytanate*	0.399809	0.00274217	0.0701874
sphingomyelin (d18:2/21:0, d16:2/23:0)*	2-hydroxysebacate	-0.0919317	0.508515	0.833533
sphingomyelin (d18:2/21:0, d16:2/23:0)*	2-hydroxystearate	0.459577	0.000472389	0.0218297
sphingomyelin (d18:2/21:0, d16:2/23:0)*	2-isopropylmalate	0.000648039	0.996289	0.999065
sphingomyelin (d18:2/21:0, d16:2/23:0)*	2-keto-3-deoxy-gluconate	0.107681	0.438322	0.796099
sphingomyelin (d18:2/21:0, d16:2/23:0)*	2-ketocaprylate	-0.0978464	0.481502	0.819559
sphingomyelin (d18:2/21:0, d16:2/23:0)*	2-linoleoylglycerol (18:2)	0.287141	0.0352712	0.288044
sphingomyelin (d18:2/21:0, d16:2/23:0)*	2-methoxyhydroquinone sulfate (1)	-0.164548	0.234437	0.642412
sphingomyelin (d18:2/21:0, d16:2/23:0)*	2-methoxyhydroquinone sulfate (2)	-0.158216	0.253182	0.660871
sphingomyelin (d18:2/21:0, d16:2/23:0)*	2-methoxyresorcinol sulfate	-0.25594	0.0617611	0.373602
sphingomyelin (d18:2/21:0, d16:2/23:0)*	2-methylbutyrylcarnitine (C5)	-0.158681	0.251771	0.659371
sphingomyelin (d18:2/21:0, d16:2/23:0)*	2-methylserine	0.0694243	0.617901	0.882875
sphingomyelin (d18:2/21:0, d16:2/23:0)*	2-naphthol sulfate	-0.0979226	0.481159	0.819335
sphingomyelin (d18:2/21:0, d16:2/23:0)*	2-O-methylascorbic acid	0.10021	0.470925	0.814081
sphingomyelin (d18:2/21:0, d16:2/23:0)*	2-oleoylglycerol (18:1)	0.277715	0.0420305	0.3129
sphingomyelin (d18:2/21:0, d16:2/23:0)*	2-oxoarginine*	0.115838	0.404211	0.775291
sphingomyelin (d18:2/21:0, d16:2/23:0)*	2-palmitoleoyl-GPC* (16:1)*	0.303373	0.0257468	0.247875
sphingomyelin (d18:2/21:0, d16:2/23:0)*	2-palmitoyl-GPC* (16:0)*	0.407662	0.00221555	0.0611804
sphingomyelin (d18:2/21:0, d16:2/23:0)*	2-piperidinone	-0.384105	0.00413822	0.090272
sphingomyelin (d18:2/21:0, d16:2/23:0)*	2-stearoyl-GPE (18:0)*	0.274938	0.0442138	0.320605
sphingomyelin (d18:2/21:0, d16:2/23:0)*	21-hydroxypregnenolone disulfate	-0.289804	0.0335339	0.281339
sphingomyelin (d18:2/21:0, d16:2/23:0)*	21-hydroxypregnenolone monosulfate (1)	-0.205985	0.135089	0.520948
sphingomyelin (d18:2/21:0, d16:2/23:0)*	2R,3R-dihydroxybutyrate	-0.044635	0.748601	0.931516
sphingomyelin (d18:2/21:0, d16:2/23:0)*	3,4-dihydroxybutyrate	-0.0056032	0.967924	0.992436
sphingomyelin (d18:2/21:0, d16:2/23:0)*	3,5-dichloro-2,6-dihydroxybenzoic acid	0.0916714	0.509721	0.834128
sphingomyelin (d18:2/21:0, d16:2/23:0)*	3,7-dimethylurate	-0.0249577	0.85783	0.964228
sphingomyelin (d18:2/21:0, d16:2/23:0)*	3-(3-amino-3-carboxypropyl)uridine*	0.0950257	0.494289	0.825915
sphingomyelin (d18:2/21:0, d16:2/23:0)*	3-(3-hydroxyphenyl)propionate	-0.0413249	0.766699	0.937265
sphingomyelin (d18:2/21:0, d16:2/23:0)*	3-(3-hydroxyphenyl)propionate sulfate	0.133628	0.33539	0.728508
sphingomyelin (d18:2/21:0, d16:2/23:0)*	3-(4-hydroxyphenyl)lactate (HPLA)	-0.172632	0.211923	0.619688
sphingomyelin (d18:2/21:0, d16:2/23:0)*	3-acetylphenol sulfate	-0.0436527	0.753958	0.933283
sphingomyelin (d18:2/21:0, d16:2/23:0)*	3-amino-2-piperidone	0.0944159	0.497076	0.827398
sphingomyelin (d18:2/21:0, d16:2/23:0)*	3-aminoisobutyrate	0.15769	0.254783	0.662279
sphingomyelin (d18:2/21:0, d16:2/23:0)*	3-bromo-5-chloro-2,6-dihydroxybenzoic acid*	0.119878	0.387903	0.764572
sphingomyelin (d18:2/21:0, d16:2/23:0)*	3-carboxy-4-methyl-5-pentyl-2-furanpropionate (3-CMPFP)	0.37389	0.00535246	0.104944
sphingomyelin (d18:2/21:0, d16:2/23:0)*	3-carboxy-4-methyl-5-propyl-2-furanpropanoate (CMPF)	0.123461	0.373772	0.755006
sphingomyelin (d18:2/21:0, d16:2/23:0)*	3-decenoylcarnitine	-0.0420967	0.762468	0.935952
sphingomyelin (d18:2/21:0, d16:2/23:0)*	3-ethylcatechol sulfate (1)	-0.0105618	0.939579	0.985846
sphingomyelin (d18:2/21:0, d16:2/23:0)*	3-formylindole	-0.00598437	0.965744	0.991951
sphingomyelin (d18:2/21:0, d16:2/23:0)*	3-hydroxy-2-ethylpropionate	0.0496665	0.721352	0.922506
sphingomyelin (d18:2/21:0, d16:2/23:0)*	3-hydroxy-2-methylpyridine sulfate	-0.245362	0.0737292	0.404412
sphingomyelin (d18:2/21:0, d16:2/23:0)*	3-hydroxy-3-methylglutarate	0.0854965	0.538756	0.848465
sphingomyelin (d18:2/21:0, d16:2/23:0)*	3-hydroxyadipate	-0.133346	0.33642	0.729205
sphingomyelin (d18:2/21:0, d16:2/23:0)*	3-hydroxybutyrate (BHBA)	0.00316371	0.981886	0.995705
sphingomyelin (d18:2/21:0, d16:2/23:0)*	3-hydroxybutyroylglycine	0.0418176	0.763997	0.936368
sphingomyelin (d18:2/21:0, d16:2/23:0)*	3-hydroxydecanoate	0.00308748	0.982322	0.995764
sphingomyelin (d18:2/21:0, d16:2/23:0)*	3-hydroxydecanoylcarnitine	-0.143053	0.302098	0.702472
sphingomyelin (d18:2/21:0, d16:2/23:0)*	3-hydroxydodecanedioate*	0.0855879	0.538321	0.848296
sphingomyelin (d18:2/21:0, d16:2/23:0)*	3-hydroxyhexanoate	-0.224166	0.103197	0.467448
sphingomyelin (d18:2/21:0, d16:2/23:0)*	3-hydroxyhexanoylcarnitine (1)	-0.274791	0.0443321	0.320973
sphingomyelin (d18:2/21:0, d16:2/23:0)*	3-hydroxyhippurate	0.12712	0.359664	0.745512
sphingomyelin (d18:2/21:0, d16:2/23:0)*	3-hydroxyhippurate sulfate	0.221921	0.106788	0.474332
sphingomyelin (d18:2/21:0, d16:2/23:0)*	3-hydroxyisobutyrate	0.0690299	0.619903	0.883685
sphingomyelin (d18:2/21:0, d16:2/23:0)*	3-hydroxylaurate	0.1089	0.433122	0.793168
sphingomyelin (d18:2/21:0, d16:2/23:0)*	3-hydroxyoctanoate	-0.147551	0.286992	0.690129
sphingomyelin (d18:2/21:0, d16:2/23:0)*	3-hydroxyoctanoylcarnitine (1)	-0.180332	0.191933	0.596867
sphingomyelin (d18:2/21:0, d16:2/23:0)*	3-hydroxyoctanoylcarnitine (2)	-0.207928	0.131364	0.515104
sphingomyelin (d18:2/21:0, d16:2/23:0)*	3-hydroxyoleoylcarnitine	0.227046	0.0987305	0.458632
sphingomyelin (d18:2/21:0, d16:2/23:0)*	3-hydroxypyridine sulfate	-0.0609491	0.661524	0.900556
sphingomyelin (d18:2/21:0, d16:2/23:0)*	3-hydroxystachydrine*	0.0516683	0.710603	0.918743
sphingomyelin (d18:2/21:0, d16:2/23:0)*	3-indoleglyoxylic acid	0.142367	0.304447	0.704332
sphingomyelin (d18:2/21:0, d16:2/23:0)*	3-indoxyl sulfate	0.139241	0.315296	0.712991
sphingomyelin (d18:2/21:0, d16:2/23:0)*	3-methoxycatechol sulfate (1)	-0.169201	0.221284	0.629149
sphingomyelin (d18:2/21:0, d16:2/23:0)*	3-methoxycatechol sulfate (2)	0.167365	0.226411	0.6345
sphingomyelin (d18:2/21:0, d16:2/23:0)*	3-methoxytyramine sulfate	0.142915	0.302572	0.702928
sphingomyelin (d18:2/21:0, d16:2/23:0)*	3-methoxytyrosine	-0.1583	0.252927	0.660531
sphingomyelin (d18:2/21:0, d16:2/23:0)*	3-methyl catechol sulfate (1)	-0.04494	0.746941	0.930905
sphingomyelin (d18:2/21:0, d16:2/23:0)*	3-methyl-2-oxobutyrate	-0.124986	0.367854	0.751087
sphingomyelin (d18:2/21:0, d16:2/23:0)*	3-methyl-2-oxovalerate	-0.258472	0.0591424	0.366484
sphingomyelin (d18:2/21:0, d16:2/23:0)*	3-methyladipate	0.0825352	0.55296	0.855103
sphingomyelin (d18:2/21:0, d16:2/23:0)*	3-methylcytidine	-0.234996	0.0871738	0.435004
sphingomyelin (d18:2/21:0, d16:2/23:0)*	3-methylglutaconate	0.282485	0.0384879	0.300244
sphingomyelin (d18:2/21:0, d16:2/23:0)*	3-methylglutarylcarnitine (2)	0.288584	0.0343207	0.284362
sphingomyelin (d18:2/21:0, d16:2/23:0)*	3-methylhistidine	-0.0652182	0.639399	0.891697
sphingomyelin (d18:2/21:0, d16:2/23:0)*	3-methylxanthine	0.10669	0.442573	0.798464
sphingomyelin (d18:2/21:0, d16:2/23:0)*	3-phenylpropionate (hydrocinnamate)	0.152277	0.27166	0.677344
sphingomyelin (d18:2/21:0, d16:2/23:0)*	3-phosphoglycerate	0.0704784	0.612562	0.880786
sphingomyelin (d18:2/21:0, d16:2/23:0)*	3-sulfo-L-alanine	-0.211859	0.124066	0.503752
sphingomyelin (d18:2/21:0, d16:2/23:0)*	3-ureidopropionate	-0.390661	0.00349334	0.0813025
sphingomyelin (d18:2/21:0, d16:2/23:0)*	3b-hydroxy-5-cholenoic acid	-0.00466093	0.973316	0.993803
sphingomyelin (d18:2/21:0, d16:2/23:0)*	3beta,7alpha-dihydroxy-5-cholestenoate	-0.3251	0.016456	0.197187
sphingomyelin (d18:2/21:0, d16:2/23:0)*	3beta-hydroxy-5-cholestenoate	-0.264342	0.0534132	0.349638
sphingomyelin (d18:2/21:0, d16:2/23:0)*	4-acetamidobutanoate	0.229198	0.0954913	0.452147
sphingomyelin (d18:2/21:0, d16:2/23:0)*	4-acetylcatechol sulfate (1)	-0.0737324	0.596206	0.874189
sphingomyelin (d18:2/21:0, d16:2/23:0)*	4-acetylphenyl sulfate	-0.164856	0.233551	0.641566
sphingomyelin (d18:2/21:0, d16:2/23:0)*	4-allylcatechol sulfate	0.145188	0.294866	0.696641
sphingomyelin (d18:2/21:0, d16:2/23:0)*	4-allylphenol sulfate	0.237126	0.084265	0.429085
sphingomyelin (d18:2/21:0, d16:2/23:0)*	4-chlorobenzoic acid	0.14412	0.298468	0.699584
sphingomyelin (d18:2/21:0, d16:2/23:0)*	4-cholesten-3-one	0.629655	3.38451e-07	7.23163e-05
sphingomyelin (d18:2/21:0, d16:2/23:0)*	4-ethylcatechol sulfate	-0.0194778	0.888821	0.972587
sphingomyelin (d18:2/21:0, d16:2/23:0)*	4-ethylphenyl sulfate	-0.00415476	0.976213	0.994368
sphingomyelin (d18:2/21:0, d16:2/23:0)*	4-guanidinobutanoate	-0.0999123	0.472249	0.814884
sphingomyelin (d18:2/21:0, d16:2/23:0)*	4-hydroxy-2-oxoglutaric acid	0.138708	0.317172	0.714408
sphingomyelin (d18:2/21:0, d16:2/23:0)*	4-hydroxychlorothalonil	-0.116829	0.400174	0.772448
sphingomyelin (d18:2/21:0, d16:2/23:0)*	4-hydroxycoumarin	0.194852	0.157969	0.554682
sphingomyelin (d18:2/21:0, d16:2/23:0)*	4-hydroxyglutamate	0.0382314	0.783724	0.942532
sphingomyelin (d18:2/21:0, d16:2/23:0)*	4-hydroxyhippurate	0.0273299	0.844477	0.96036
sphingomyelin (d18:2/21:0, d16:2/23:0)*	4-hydroxyphenylacetate	0.154682	0.264073	0.670885
sphingomyelin (d18:2/21:0, d16:2/23:0)*	4-hydroxyphenylacetylglutamine	0.378874	0.00472575	0.0977101
sphingomyelin (d18:2/21:0, d16:2/23:0)*	4-hydroxyphenylpyruvate	-0.158757	0.25154	0.659185
sphingomyelin (d18:2/21:0, d16:2/23:0)*	4-imidazoleacetate	-0.0421655	0.762091	0.935828
sphingomyelin (d18:2/21:0, d16:2/23:0)*	4-methoxyphenol sulfate	0.207468	0.132239	0.516286
sphingomyelin (d18:2/21:0, d16:2/23:0)*	4-methyl-2-oxopentanoate	-0.29392	0.0309882	0.271069
sphingomyelin (d18:2/21:0, d16:2/23:0)*	4-methylcatechol sulfate	0.15891	0.25108	0.658643
sphingomyelin (d18:2/21:0, d16:2/23:0)*	4-methylguaiacol sulfate	0.142214	0.304974	0.704854
sphingomyelin (d18:2/21:0, d16:2/23:0)*	4-methylhexanoylglutamine	0.304154	0.0253495	0.24598
sphingomyelin (d18:2/21:0, d16:2/23:0)*	4-methylnonanoylcarnitine	0.083586	0.5479	0.852567
sphingomyelin (d18:2/21:0, d16:2/23:0)*	4-oxo-retinoic acid	0.0777968	0.576053	0.865211
sphingomyelin (d18:2/21:0, d16:2/23:0)*	4-vinylcatechol sulfate	-0.138327	0.318517	0.715511
sphingomyelin (d18:2/21:0, d16:2/23:0)*	4-vinylphenol sulfate	-0.0510387	0.713978	0.91981
sphingomyelin (d18:2/21:0, d16:2/23:0)*	5,6-dihydrothymine	0.107757	0.437996	0.795918
sphingomyelin (d18:2/21:0, d16:2/23:0)*	5,6-dihydrouracil	-0.0647608	0.641755	0.892695
sphingomyelin (d18:2/21:0, d16:2/23:0)*	5,6-dihydrouridine	-0.0415857	0.765268	0.936805
sphingomyelin (d18:2/21:0, d16:2/23:0)*	5-(galactosylhydroxy)-L-lysine	0.129688	0.349961	0.738697
sphingomyelin (d18:2/21:0, d16:2/23:0)*	5-acetylamino-6-amino-3-methyluracil	0.249628	0.0686978	0.391761
sphingomyelin (d18:2/21:0, d16:2/23:0)*	5-acetylamino-6-formylamino-3-methyluracil	0.246474	0.0723908	0.401115
sphingomyelin (d18:2/21:0, d16:2/23:0)*	5-dodecenoate (12:1n7)	0.207623	0.131943	0.515875
sphingomyelin (d18:2/21:0, d16:2/23:0)*	5-dodecenoylcarnitine (C12:1)	0.113322	0.414563	0.781762
sphingomyelin (d18:2/21:0, d16:2/23:0)*	5-hydroxyhexanoate	0.173732	0.20898	0.616419
sphingomyelin (d18:2/21:0, d16:2/23:0)*	5-hydroxyindole sulfate	0.18673	0.176375	0.57825
sphingomyelin (d18:2/21:0, d16:2/23:0)*	5-hydroxylysine	0.165542	0.231582	0.639544
sphingomyelin (d18:2/21:0, d16:2/23:0)*	5-methylthioadenosine (MTA)	0.0727654	0.601046	0.876112
sphingomyelin (d18:2/21:0, d16:2/23:0)*	5-methyluridine (ribothymidine)	-0.0104822	0.940034	0.985924
sphingomyelin (d18:2/21:0, d16:2/23:0)*	5-oxoproline	-0.0327425	0.814177	0.95136
sphingomyelin (d18:2/21:0, d16:2/23:0)*	5alpha-androstan-3alpha,17alpha-diol monosulfate	-0.307279	0.0238101	0.238563
sphingomyelin (d18:2/21:0, d16:2/23:0)*	5alpha-androstan-3alpha,17beta-diol 17-glucuronide	-0.216349	0.116112	0.490557
sphingomyelin (d18:2/21:0, d16:2/23:0)*	5alpha-androstan-3alpha,17beta-diol disulfate	-0.363767	0.00685302	0.121319
sphingomyelin (d18:2/21:0, d16:2/23:0)*	5alpha-androstan-3alpha,17beta-diol monosulfate (1)	-0.262207	0.0554421	0.355819
sphingomyelin (d18:2/21:0, d16:2/23:0)*	5alpha-androstan-3alpha,17beta-diol monosulfate (2)	-0.250035	0.0682333	0.390741
sphingomyelin (d18:2/21:0, d16:2/23:0)*	5alpha-androstan-3beta,17alpha-diol disulfate	-0.161314	0.243887	0.651845
sphingomyelin (d18:2/21:0, d16:2/23:0)*	5alpha-androstan-3beta,17beta-diol disulfate	-0.263732	0.0539867	0.351424
sphingomyelin (d18:2/21:0, d16:2/23:0)*	5alpha-androstan-3beta,17beta-diol monosulfate (2)	-0.282049	0.038801	0.301483
sphingomyelin (d18:2/21:0, d16:2/23:0)*	5alpha-pregnan-3beta,20alpha-diol disulfate	-0.422451	0.00146194	0.0467462
sphingomyelin (d18:2/21:0, d16:2/23:0)*	5alpha-pregnan-3beta,20alpha-diol monosulfate (2)	-0.288584	0.0343207	0.284362
sphingomyelin (d18:2/21:0, d16:2/23:0)*	5alpha-pregnan-3beta,20beta-diol monosulfate (1)	-0.322584	0.0173589	0.203027
sphingomyelin (d18:2/21:0, d16:2/23:0)*	5alpha-pregnan-diol disulfate	-0.354325	0.00857105	0.137695
sphingomyelin (d18:2/21:0, d16:2/23:0)*	6-bromotryptophan	-0.123309	0.374367	0.755415
sphingomyelin (d18:2/21:0, d16:2/23:0)*	6-hydroxyindole sulfate	0.124605	0.369328	0.752184
sphingomyelin (d18:2/21:0, d16:2/23:0)*	6-oxopiperidine-2-carboxylate	-0.143358	0.301058	0.701593
sphingomyelin (d18:2/21:0, d16:2/23:0)*	7-HOCA	-0.0473795	0.733698	0.926601
sphingomyelin (d18:2/21:0, d16:2/23:0)*	7-dehydrocholesterol	0.34607	0.0103676	0.153387
sphingomyelin (d18:2/21:0, d16:2/23:0)*	7-ketodeoxycholate	-0.166145	0.229863	0.637857
sphingomyelin (d18:2/21:0, d16:2/23:0)*	7-methylguanine	0.0388412	0.78036	0.941494
sphingomyelin (d18:2/21:0, d16:2/23:0)*	7-methylurate	0.149397	0.280938	0.685254
sphingomyelin (d18:2/21:0, d16:2/23:0)*	7-methylxanthine	-0.115275	0.406514	0.776732
sphingomyelin (d18:2/21:0, d16:2/23:0)*	8-methoxykynurenate	0.220143	0.109698	0.479472
sphingomyelin (d18:2/21:0, d16:2/23:0)*	9,10-DiHOME	-0.0990661	0.476027	0.816657
sphingomyelin (d18:2/21:0, d16:2/23:0)*	9-hydroxystearate	0.0294248	0.832721	0.956952
sphingomyelin (d18:2/21:0, d16:2/23:0)*	acetoacetate	-0.0244337	0.860785	0.964979
sphingomyelin (d18:2/21:0, d16:2/23:0)*	acetylcarnitine (C2)	0.0722318	0.603725	0.877248
sphingomyelin (d18:2/21:0, d16:2/23:0)*	acisoga	-0.0663617	0.633524	0.88919
sphingomyelin (d18:2/21:0, d16:2/23:0)*	aconitate [cis or trans]	0.0980751	0.480473	0.818932
sphingomyelin (d18:2/21:0, d16:2/23:0)*	adenine	0.00994854	0.943081	0.986633
sphingomyelin (d18:2/21:0, d16:2/23:0)*	adenosine 3',5'-cyclic monophosphate (cAMP)	-0.0079211	0.954667	0.989306
sphingomyelin (d18:2/21:0, d16:2/23:0)*	AMP	0.266324	0.0515835	0.344005
sphingomyelin (d18:2/21:0, d16:2/23:0)*	adipoylcarnitine (C6-DC)	-0.00110548	0.99367	0.998463
sphingomyelin (d18:2/21:0, d16:2/23:0)*	adrenate (22:4n6)	0.224776	0.102239	0.46552
sphingomyelin (d18:2/21:0, d16:2/23:0)*	alanine	-0.0202401	0.884499	0.971293
sphingomyelin (d18:2/21:0, d16:2/23:0)*	allantoin	-0.0049171	0.97185	0.993408
sphingomyelin (d18:2/21:0, d16:2/23:0)*	alpha-CMBHC glucuronide	-0.0633498	0.649045	0.895744
sphingomyelin (d18:2/21:0, d16:2/23:0)*	alpha-hydroxycaproate	-0.0997541	0.472954	0.815176
sphingomyelin (d18:2/21:0, d16:2/23:0)*	alpha-hydroxyisocaproate	-0.331123	0.0144556	0.184012
sphingomyelin (d18:2/21:0, d16:2/23:0)*	alpha-hydroxyisovalerate	-0.215628	0.117362	0.492563
sphingomyelin (d18:2/21:0, d16:2/23:0)*	alpha-ketobutyrate	-0.118286	0.394281	0.768812
sphingomyelin (d18:2/21:0, d16:2/23:0)*	alpha-ketoglutaramate*	0.0968553	0.485975	0.82174
sphingomyelin (d18:2/21:0, d16:2/23:0)*	alpha-ketoglutarate	0.151058	0.275563	0.680838
sphingomyelin (d18:2/21:0, d16:2/23:0)*	alpha-tocopherol	0.61235	8.62377e-07	0.000159652
sphingomyelin (d18:2/21:0, d16:2/23:0)*	andro steroid monosulfate C19H28O6S (1)*	-0.0541643	0.697278	0.913953
sphingomyelin (d18:2/21:0, d16:2/23:0)*	androstenediol (3alpha, 17alpha) monosulfate (2)	-0.370993	0.00574924	0.109483
sphingomyelin (d18:2/21:0, d16:2/23:0)*	androstenediol (3alpha, 17alpha) monosulfate (3)	-0.409949	0.00208012	0.0587442
sphingomyelin (d18:2/21:0, d16:2/23:0)*	androstenediol (3beta,17beta) disulfate (1)	-0.289194	0.0339254	0.282888
sphingomyelin (d18:2/21:0, d16:2/23:0)*	androstenediol (3beta,17beta) disulfate (2)	-0.322051	0.0175557	0.204143
sphingomyelin (d18:2/21:0, d16:2/23:0)*	androstenediol (3beta,17beta) monosulfate (1)	-0.327997	0.0154661	0.190957
sphingomyelin (d18:2/21:0, d16:2/23:0)*	androstenediol (3beta,17beta) monosulfate (2)	0.116263	0.402475	0.774203
sphingomyelin (d18:2/21:0, d16:2/23:0)*	androsterone glucuronide	-0.254965	0.0627948	0.376606
sphingomyelin (d18:2/21:0, d16:2/23:0)*	androsterone sulfate	-0.295674	0.029954	0.266965
sphingomyelin (d18:2/21:0, d16:2/23:0)*	anthranilate	0.220202	0.1096	0.479228
sphingomyelin (d18:2/21:0, d16:2/23:0)*	arabitol/xylitol	0.214561	0.119232	0.495581
sphingomyelin (d18:2/21:0, d16:2/23:0)*	arabonate/xylonate	0.300553	0.0272265	0.254753
sphingomyelin (d18:2/21:0, d16:2/23:0)*	arachidate (20:0)	0.0546979	0.694441	0.912987
sphingomyelin (d18:2/21:0, d16:2/23:0)*	arachidonate (20:4n6)	0.405603	0.00234408	0.0634639
sphingomyelin (d18:2/21:0, d16:2/23:0)*	arachidonoylcarnitine (C20:4)	-0.0370879	0.790044	0.94456
sphingomyelin (d18:2/21:0, d16:2/23:0)*	arachidonoylcholine	0.194145	0.159514	0.556908
sphingomyelin (d18:2/21:0, d16:2/23:0)*	arachidoylcarnitine (C20)*	0.508845	8.53251e-05	0.00633061
sphingomyelin (d18:2/21:0, d16:2/23:0)*	argininate*	0.171565	0.214805	0.622679
sphingomyelin (d18:2/21:0, d16:2/23:0)*	arginine	-0.127425	0.358503	0.744636
sphingomyelin (d18:2/21:0, d16:2/23:0)*	ascorbic acid 2-sulfate	0.161426	0.243557	0.651566
sphingomyelin (d18:2/21:0, d16:2/23:0)*	ascorbic acid 3-sulfate*	0.161349	0.243783	0.651693
sphingomyelin (d18:2/21:0, d16:2/23:0)*	asparagine	-0.174767	0.206241	0.613497
sphingomyelin (d18:2/21:0, d16:2/23:0)*	aspartate	0.0417381	0.764432	0.936472
sphingomyelin (d18:2/21:0, d16:2/23:0)*	behenate (22:0)*	0.00971984	0.944388	0.986856
sphingomyelin (d18:2/21:0, d16:2/23:0)*	behenoyl dihydrosphingomyelin (d18:0/22:0)*	0.24109	0.0790549	0.416625
sphingomyelin (d18:2/21:0, d16:2/23:0)*	behenoyl sphingomyelin (d18:1/22:0)*	0.417343	0.00169123	0.0514556
sphingomyelin (d18:2/21:0, d16:2/23:0)*	behenoylcarnitine (C22)*	0.356386	0.00816713	0.133991
sphingomyelin (d18:2/21:0, d16:2/23:0)*	benzoate	0.218296	0.112785	0.484857
sphingomyelin (d18:2/21:0, d16:2/23:0)*	beta-alanine	0.104555	0.451806	0.803846
sphingomyelin (d18:2/21:0, d16:2/23:0)*	beta-citrylglutamate	0.0158948	0.909177	0.978124
sphingomyelin (d18:2/21:0, d16:2/23:0)*	beta-cryptoxanthin	0.234077	0.0884532	0.437486
sphingomyelin (d18:2/21:0, d16:2/23:0)*	beta-hydroxyisovalerate	-0.204193	0.138593	0.526303
sphingomyelin (d18:2/21:0, d16:2/23:0)*	beta-hydroxyisovaleroylcarnitine	0.091214	0.511844	0.835279
sphingomyelin (d18:2/21:0, d16:2/23:0)*	beta-sitosterol	0.394242	0.00318004	0.0767907
sphingomyelin (d18:2/21:0, d16:2/23:0)*	betaine	-0.0864113	0.534405	0.846406
sphingomyelin (d18:2/21:0, d16:2/23:0)*	bilirubin (E,E)*	0.0218411	0.875433	0.968973
sphingomyelin (d18:2/21:0, d16:2/23:0)*	bilirubin (E,Z or Z,E)*	-0.0873261	0.53007	0.844207
sphingomyelin (d18:2/21:0, d16:2/23:0)*	bilirubin	-0.0527921	0.704593	0.916591
sphingomyelin (d18:2/21:0, d16:2/23:0)*	bilirubin degradation product, C16H18N2O5 (1)	-0.123833	0.372323	0.754074
sphingomyelin (d18:2/21:0, d16:2/23:0)*	bilirubin degradation product, C16H18N2O5 (2)	-0.0557652	0.688779	0.910906
sphingomyelin (d18:2/21:0, d16:2/23:0)*	bilirubin degradation product, C16H18N2O5 (3)	-0.100667	0.468892	0.813008
sphingomyelin (d18:2/21:0, d16:2/23:0)*	bilirubin degradation product, C16H18N2O5 (4)	-0.0496665	0.721352	0.922506
sphingomyelin (d18:2/21:0, d16:2/23:0)*	bilirubin degradation product, C17H18N2O4 (1)	-0.0388412	0.78036	0.941494
sphingomyelin (d18:2/21:0, d16:2/23:0)*	bilirubin degradation product, C17H18N2O4 (2)	-0.0250429	0.85735	0.964052
sphingomyelin (d18:2/21:0, d16:2/23:0)*	bilirubin degradation product, C17H18N2O4 (3)	-0.0600343	0.666303	0.902564
sphingomyelin (d18:2/21:0, d16:2/23:0)*	bilirubin degradation product, C17H20N2O5 (1)	-0.0906804	0.514327	0.836354
sphingomyelin (d18:2/21:0, d16:2/23:0)*	bilirubin degradation product, C17H20N2O5 (2)	-0.100667	0.468892	0.813008
sphingomyelin (d18:2/21:0, d16:2/23:0)*	biliverdin	-0.150677	0.27679	0.68188
sphingomyelin (d18:2/21:0, d16:2/23:0)*	branched chain 14:0 dicarboxylic acid	0.0621331	0.655358	0.898104
sphingomyelin (d18:2/21:0, d16:2/23:0)*	branched-chain fatty acid 18:0 (2)	-0.183424	0.184295	0.587965
sphingomyelin (d18:2/21:0, d16:2/23:0)*	branched-chain, straight-chain, or cyclopropyl 10:1 fatty acid (1)*	-0.267848	0.050211	0.339449
sphingomyelin (d18:2/21:0, d16:2/23:0)*	branched-chain, straight-chain, or cyclopropyl 12:1 fatty acid*	0.202439	0.142088	0.531548
sphingomyelin (d18:2/21:0, d16:2/23:0)*	butyrate/isobutyrate (4:0)	0.235373	0.0866537	0.433914
sphingomyelin (d18:2/21:0, d16:2/23:0)*	butyrylcarnitine (C4)	-0.110425	0.42667	0.789235
sphingomyelin (d18:2/21:0, d16:2/23:0)*	C-glycosyltryptophan	0.131313	0.343905	0.73422
sphingomyelin (d18:2/21:0, d16:2/23:0)*	caffeine	0.161807	0.242431	0.650374
sphingomyelin (d18:2/21:0, d16:2/23:0)*	campesterol	0.31273	0.0213128	0.225761
sphingomyelin (d18:2/21:0, d16:2/23:0)*	caprate (10:0)	0.263884	0.0538428	0.351041
sphingomyelin (d18:2/21:0, d16:2/23:0)*	caproate (6:0)	-0.0357156	0.797645	0.946775
sphingomyelin (d18:2/21:0, d16:2/23:0)*	caprylate (8:0)	-0.107452	0.439301	0.796607
sphingomyelin (d18:2/21:0, d16:2/23:0)*	carboxyethyl-GABA	0.0328188	0.813752	0.951263
sphingomyelin (d18:2/21:0, d16:2/23:0)*	carnitine	0.030608	0.826097	0.955022
sphingomyelin (d18:2/21:0, d16:2/23:0)*	carotene diol (1)	0.223404	0.104406	0.469827
sphingomyelin (d18:2/21:0, d16:2/23:0)*	carotene diol (2)	0.0908329	0.513617	0.83606
sphingomyelin (d18:2/21:0, d16:2/23:0)*	carotene diol (3)	-0.0516486	0.710708	0.918743
sphingomyelin (d18:2/21:0, d16:2/23:0)*	catechol sulfate	-0.0255765	0.854343	0.963254
sphingomyelin (d18:2/21:0, d16:2/23:0)*	ceramide (d16:1/24:1, d18:1/22:1)*	0.583686	3.61083e-06	0.000522206
sphingomyelin (d18:2/21:0, d16:2/23:0)*	ceramide (d18:1/14:0, d16:1/16:0)*	0.368553	0.0061031	0.113549
sphingomyelin (d18:2/21:0, d16:2/23:0)*	ceramide (d18:1/17:0, d17:1/18:0)*	0.703831	2.90842e-09	1.16621e-06
sphingomyelin (d18:2/21:0, d16:2/23:0)*	ceramide (d18:1/20:0, d16:1/22:0, d20:1/18:0)*	0.578502	4.61136e-06	0.000636142
sphingomyelin (d18:2/21:0, d16:2/23:0)*	ceramide (d18:2/24:1, d18:1/24:2)*	0.57591	5.20309e-06	0.000701678
sphingomyelin (d18:2/21:0, d16:2/23:0)*	cerotoylcarnitine (C26)*	0.411549	0.00198975	0.0571402
sphingomyelin (d18:2/21:0, d16:2/23:0)*	chenodeoxycholate	-0.012886	0.926316	0.982632
sphingomyelin (d18:2/21:0, d16:2/23:0)*	cholate	0.259005	0.0586019	0.364969
sphingomyelin (d18:2/21:0, d16:2/23:0)*	cholesterol	0.731885	3.22503e-10	1.67541e-07
sphingomyelin (d18:2/21:0, d16:2/23:0)*	cholesterol sulfate	-0.00842386	0.951793	0.988623
sphingomyelin (d18:2/21:0, d16:2/23:0)*	cholic acid glucuronide	0.0924448	0.506141	0.83217
sphingomyelin (d18:2/21:0, d16:2/23:0)*	choline	0.102039	0.462823	0.8098
sphingomyelin (d18:2/21:0, d16:2/23:0)*	phosphocholine	0.295369	0.0301317	0.267664
sphingomyelin (d18:2/21:0, d16:2/23:0)*	cinnamoylglycine	0.241594	0.0784108	0.415214
sphingomyelin (d18:2/21:0, d16:2/23:0)*	cis-3,4-methyleneheptanoate	-0.0475028	0.73303	0.926444
sphingomyelin (d18:2/21:0, d16:2/23:0)*	cis-3,4-methyleneheptanoylcarnitine	0.0348008	0.802723	0.948027
sphingomyelin (d18:2/21:0, d16:2/23:0)*	cis-4-decenoate (10:1n6)*	-0.0995998	0.473643	0.815422
sphingomyelin (d18:2/21:0, d16:2/23:0)*	cis-4-decenoylcarnitine (C10:1)	-0.133295	0.336606	0.729266
sphingomyelin (d18:2/21:0, d16:2/23:0)*	citrate	-0.0845054	0.54349	0.850534
sphingomyelin (d18:2/21:0, d16:2/23:0)*	citrulline	0.186964	0.175825	0.577688
sphingomyelin (d18:2/21:0, d16:2/23:0)*	corticosterone	-0.139281	0.315156	0.712983
sphingomyelin (d18:2/21:0, d16:2/23:0)*	cortisol	-0.0511149	0.713569	0.919662
sphingomyelin (d18:2/21:0, d16:2/23:0)*	cortisone	-0.0249666	0.857779	0.964173
sphingomyelin (d18:2/21:0, d16:2/23:0)*	cortolone glucuronide (1)	0.0604155	0.66431	0.901723
sphingomyelin (d18:2/21:0, d16:2/23:0)*	creatine	0.487402	0.000185533	0.011209
sphingomyelin (d18:2/21:0, d16:2/23:0)*	creatinine	-0.229884	0.094476	0.45014
sphingomyelin (d18:2/21:0, d16:2/23:0)*	cyclo(leu-pro)	0.120769	0.384358	0.762253
sphingomyelin (d18:2/21:0, d16:2/23:0)*	cys-gly, oxidized	-0.187193	0.175287	0.576937
sphingomyelin (d18:2/21:0, d16:2/23:0)*	cystathionine	0.304059	0.0253973	0.246178
sphingomyelin (d18:2/21:0, d16:2/23:0)*	cysteine	-0.306728	0.0240757	0.239826
sphingomyelin (d18:2/21:0, d16:2/23:0)*	cysteine s-sulfate	0.183229	0.184772	0.588376
sphingomyelin (d18:2/21:0, d16:2/23:0)*	cysteine sulfinic acid	-0.10138	0.465735	0.811361
sphingomyelin (d18:2/21:0, d16:2/23:0)*	cysteine-glutathione disulfide	-0.18178	0.188328	0.592706
sphingomyelin (d18:2/21:0, d16:2/23:0)*	cysteinylglycine	-0.311378	0.0219106	0.228811
sphingomyelin (d18:2/21:0, d16:2/23:0)*	cysteinylglycine disulfide*	-0.135277	0.329405	0.72361
sphingomyelin (d18:2/21:0, d16:2/23:0)*	cystine	-0.0835906	0.547878	0.852544
sphingomyelin (d18:2/21:0, d16:2/23:0)*	cytidine	0.0358681	0.7968	0.946514
sphingomyelin (d18:2/21:0, d16:2/23:0)*	cytosine	0.00605921	0.965315	0.991862
sphingomyelin (d18:2/21:0, d16:2/23:0)*	decadienedioic acid (C10:2-DC)	0.0519535	0.709076	0.918224
sphingomyelin (d18:2/21:0, d16:2/23:0)*	decanoylcarnitine (C10)	-0.0404422	0.771546	0.938796
sphingomyelin (d18:2/21:0, d16:2/23:0)*	dehydroepiandrosterone sulfate (DHEA-S)	-0.36276	0.00702077	0.122898
sphingomyelin (d18:2/21:0, d16:2/23:0)*	deoxycarnitine	-0.121936	0.379747	0.759151
sphingomyelin (d18:2/21:0, d16:2/23:0)*	deoxycholate	0.0624977	0.653464	0.897314
sphingomyelin (d18:2/21:0, d16:2/23:0)*	deoxycholic acid 12-sulfate*	-0.0388442	0.780343	0.941494
sphingomyelin (d18:2/21:0, d16:2/23:0)*	deoxycholic acid glucuronide	-0.0569087	0.682732	0.90875
sphingomyelin (d18:2/21:0, d16:2/23:0)*	diacylglycerol (14:0/18:1, 16:0/16:1) [1]*	0.335466	0.0131456	0.174921
sphingomyelin (d18:2/21:0, d16:2/23:0)*	diacylglycerol (14:0/18:1, 16:0/16:1) [2]*	0.25773	0.0598998	0.368536
sphingomyelin (d18:2/21:0, d16:2/23:0)*	diacylglycerol (16:1/18:2 [2], 16:0/18:3 [1])*	0.0342672	0.805689	0.948816
sphingomyelin (d18:2/21:0, d16:2/23:0)*	dihomolinoleate (20:2n6)	0.257938	0.0596869	0.367917
sphingomyelin (d18:2/21:0, d16:2/23:0)*	dihomolinolenate (20:3n3 or 3n6)	0.444787	0.000752319	0.0301128
sphingomyelin (d18:2/21:0, d16:2/23:0)*	dihomo-linolenoyl-choline	0.213671	0.120808	0.49831
sphingomyelin (d18:2/21:0, d16:2/23:0)*	dihomo-linolenoylcarnitine (C20:3n3 or 6)*	-0.000343053	0.998036	0.999426
sphingomyelin (d18:2/21:0, d16:2/23:0)*	dihomo-linoleoylcarnitine (C20:2)*	0.0089575	0.948743	0.987923
sphingomyelin (d18:2/21:0, d16:2/23:0)*	dihydrocaffeate sulfate (2)	0.132993	0.337713	0.73007
sphingomyelin (d18:2/21:0, d16:2/23:0)*	dihydroferulate	-0.172197	0.213094	0.620958
sphingomyelin (d18:2/21:0, d16:2/23:0)*	dihydroorotate	-0.350105	0.00945249	0.14553
sphingomyelin (d18:2/21:0, d16:2/23:0)*	dimethyl sulfone	0.182924	0.185517	0.589239
sphingomyelin (d18:2/21:0, d16:2/23:0)*	dimethylarginine (ADMA + SDMA)	0.210139	0.127221	0.508883
sphingomyelin (d18:2/21:0, d16:2/23:0)*	dimethylglycine	-0.0871736	0.530791	0.844541
sphingomyelin (d18:2/21:0, d16:2/23:0)*	dimethylguanidino valeric acid (DMGV)*	0.0463982	0.739016	0.928463
sphingomyelin (d18:2/21:0, d16:2/23:0)*	docosadienoate (22:2n6)	0.188336	0.172618	0.573553
sphingomyelin (d18:2/21:0, d16:2/23:0)*	docosadioate (C22-DC)	-0.037469	0.787936	0.943899
sphingomyelin (d18:2/21:0, d16:2/23:0)*	docosahexaenoate (DHA; 22:6n3)	0.358872	0.00770202	0.12936
sphingomyelin (d18:2/21:0, d16:2/23:0)*	docosahexaenoylcarnitine (C22:6)*	0.168785	0.22244	0.630545
sphingomyelin (d18:2/21:0, d16:2/23:0)*	docosahexaenoylcholine	0.312412	0.0214522	0.226377
sphingomyelin (d18:2/21:0, d16:2/23:0)*	docosapentaenoate (DPA; 22:5n3)	0.444864	0.000750557	0.0300689
sphingomyelin (d18:2/21:0, d16:2/23:0)*	docosapentaenoate (n6 DPA; 22:5n6)	0.228359	0.0967436	0.454724
sphingomyelin (d18:2/21:0, d16:2/23:0)*	dodecadienoate (12:2)*	0.00644178	0.963127	0.991378
sphingomyelin (d18:2/21:0, d16:2/23:0)*	dodecanedioate (C12)	0.0790166	0.570066	0.862805
sphingomyelin (d18:2/21:0, d16:2/23:0)*	dodecenedioate (C12:1-DC)*	0.0173432	0.90094	0.975891
sphingomyelin (d18:2/21:0, d16:2/23:0)*	dopamine 3-O-sulfate	0.0559177	0.687972	0.91065
sphingomyelin (d18:2/21:0, d16:2/23:0)*	ectoine	-0.0161235	0.907876	0.977758
sphingomyelin (d18:2/21:0, d16:2/23:0)*	EDTA	-0.168973	0.221918	0.629877
sphingomyelin (d18:2/21:0, d16:2/23:0)*	eicosanedioate (C20-DC)	-0.257938	0.0596869	0.367917
sphingomyelin (d18:2/21:0, d16:2/23:0)*	eicosapentaenoate (EPA; 20:5n3)	0.41094	0.00202376	0.057746
sphingomyelin (d18:2/21:0, d16:2/23:0)*	eicosenedioate (C20:1-DC)*	-0.390585	0.0035003	0.0813929
sphingomyelin (d18:2/21:0, d16:2/23:0)*	eicosenoate (20:1n9 or 1n11)	0.2664	0.0515142	0.343826
sphingomyelin (d18:2/21:0, d16:2/23:0)*	eicosenoylcarnitine (C20:1)*	0.312826	0.0212708	0.225532
sphingomyelin (d18:2/21:0, d16:2/23:0)*	epiandrosterone sulfate	-0.288203	0.0345697	0.285337
sphingomyelin (d18:2/21:0, d16:2/23:0)*	ergothioneine	0.150448	0.277529	0.682484
sphingomyelin (d18:2/21:0, d16:2/23:0)*	erucate (22:1n9)	0.235906	0.0859212	0.432305
sphingomyelin (d18:2/21:0, d16:2/23:0)*	erythritol	0.244826	0.0743815	0.405914
sphingomyelin (d18:2/21:0, d16:2/23:0)*	erythronate*	0.0765771	0.582068	0.867902
sphingomyelin (d18:2/21:0, d16:2/23:0)*	ethyl beta-glucopyranoside	0.0506575	0.716023	0.92059
sphingomyelin (d18:2/21:0, d16:2/23:0)*	ethylmalonate	-0.0627787	0.652005	0.896838
sphingomyelin (d18:2/21:0, d16:2/23:0)*	etiocholanolone glucuronide	-0.0451687	0.745696	0.930491
sphingomyelin (d18:2/21:0, d16:2/23:0)*	eugenol sulfate	-0.0850431	0.54092	0.849446
sphingomyelin (d18:2/21:0, d16:2/23:0)*	FAD	0.201693	0.143596	0.533895
sphingomyelin (d18:2/21:0, d16:2/23:0)*	formiminoglutamate	-0.130551	0.346738	0.736276
sphingomyelin (d18:2/21:0, d16:2/23:0)*	fructose	0.0823709	0.553754	0.855394
sphingomyelin (d18:2/21:0, d16:2/23:0)*	fructosyllysine	0.103564	0.456129	0.806242
sphingomyelin (d18:2/21:0, d16:2/23:0)*	fumarate	-0.0784067	0.573056	0.864035
sphingomyelin (d18:2/21:0, d16:2/23:0)*	galactonate	0.0672778	0.628834	0.887147
sphingomyelin (d18:2/21:0, d16:2/23:0)*	gamma-CEHC	0.0482943	0.728751	0.924998
sphingomyelin (d18:2/21:0, d16:2/23:0)*	gamma-glutamyl-2-aminobutyrate	-0.0996778	0.473295	0.815286
sphingomyelin (d18:2/21:0, d16:2/23:0)*	gamma-glutamyl-alpha-lysine	-0.131466	0.34334	0.73384
sphingomyelin (d18:2/21:0, d16:2/23:0)*	gamma-glutamyl-epsilon-lysine	0.0691062	0.619516	0.883535
sphingomyelin (d18:2/21:0, d16:2/23:0)*	gamma-glutamylcitrulline*	0.135887	0.327209	0.721982
sphingomyelin (d18:2/21:0, d16:2/23:0)*	gamma-glutamylglutamate	-0.0627025	0.652401	0.896954
sphingomyelin (d18:2/21:0, d16:2/23:0)*	gamma-glutamylglutamine	-0.130017	0.348729	0.737575
sphingomyelin (d18:2/21:0, d16:2/23:0)*	gamma-glutamylglycine	0.0396036	0.776159	0.94018
sphingomyelin (d18:2/21:0, d16:2/23:0)*	gamma-glutamylhistidine	0.0348771	0.802299	0.947903
sphingomyelin (d18:2/21:0, d16:2/23:0)*	gamma-glutamylisoleucine*	-0.151439	0.274339	0.679767
sphingomyelin (d18:2/21:0, d16:2/23:0)*	gamma-glutamylleucine	-0.123613	0.373177	0.754607
sphingomyelin (d18:2/21:0, d16:2/23:0)*	gamma-glutamylmethionine	-0.325176	0.0164292	0.197028
sphingomyelin (d18:2/21:0, d16:2/23:0)*	gamma-glutamylphenylalanine	-0.250924	0.067225	0.388105
sphingomyelin (d18:2/21:0, d16:2/23:0)*	gamma-glutamylthreonine	-0.260377	0.0572304	0.361105
sphingomyelin (d18:2/21:0, d16:2/23:0)*	gamma-glutamyltryptophan	-0.0514199	0.711934	0.919078
sphingomyelin (d18:2/21:0, d16:2/23:0)*	gamma-glutamyltyrosine	-0.219973	0.109979	0.479847
sphingomyelin (d18:2/21:0, d16:2/23:0)*	gamma-glutamylvaline	-0.0193253	0.889686	0.972821
sphingomyelin (d18:2/21:0, d16:2/23:0)*	gamma-tocopherol/beta-tocopherol	0.48077	0.000233522	0.0132811
sphingomyelin (d18:2/21:0, d16:2/23:0)*	gentisate	0.0352539	0.800207	0.94747
sphingomyelin (d18:2/21:0, d16:2/23:0)*	GlcNAc sulfate conjugate of C21H34O2 steroid	-0.268354	0.049762	0.338232
sphingomyelin (d18:2/21:0, d16:2/23:0)*	gluconate	0.392186	0.00335675	0.0793449
sphingomyelin (d18:2/21:0, d16:2/23:0)*	glucose	0.140156	0.312095	0.710491
sphingomyelin (d18:2/21:0, d16:2/23:0)*	glucuronate	0.270288	0.0480769	0.333035
sphingomyelin (d18:2/21:0, d16:2/23:0)*	glucuronide of C10H18O2 (7)*	0.167766	0.225286	0.633406
sphingomyelin (d18:2/21:0, d16:2/23:0)*	glucuronide of C14H22O4 (2)*	0.248369	0.070153	0.395447
sphingomyelin (d18:2/21:0, d16:2/23:0)*	glucuronide of piperine metabolite C17H21NO3 (3)*	0.139453	0.314555	0.71244
sphingomyelin (d18:2/21:0, d16:2/23:0)*	glucuronide of piperine metabolite C17H21NO3 (4)*	0.145764	0.292932	0.695162
sphingomyelin (d18:2/21:0, d16:2/23:0)*	glucuronide of piperine metabolite C17H21NO3 (5)*	0.203488	0.139991	0.528467
sphingomyelin (d18:2/21:0, d16:2/23:0)*	glutamate	0.0486754	0.726693	0.924289
sphingomyelin (d18:2/21:0, d16:2/23:0)*	glutamine	0.065142	0.639791	0.891842
sphingomyelin (d18:2/21:0, d16:2/23:0)*	glutamine conjugate of C6H10O2 (1)*	0.117972	0.395546	0.769513
sphingomyelin (d18:2/21:0, d16:2/23:0)*	glutamine conjugate of C6H10O2 (2)*	0.0145988	0.916555	0.979982
sphingomyelin (d18:2/21:0, d16:2/23:0)*	glutamine conjugate of C7H12O2*	0.246655	0.0721738	0.400537
sphingomyelin (d18:2/21:0, d16:2/23:0)*	glutamine_degradant*	-0.272575	0.046144	0.326834
sphingomyelin (d18:2/21:0, d16:2/23:0)*	glutarylcarnitine (C5-DC)	-0.107081	0.440892	0.797506
sphingomyelin (d18:2/21:0, d16:2/23:0)*	glycerate	0.109434	0.430857	0.791895
sphingomyelin (d18:2/21:0, d16:2/23:0)*	glycerol	0.277911	0.04188	0.312295
sphingomyelin (d18:2/21:0, d16:2/23:0)*	glycerol 3-phosphate	-0.165542	0.231582	0.639544
sphingomyelin (d18:2/21:0, d16:2/23:0)*	glycerophosphoethanolamine	0.467124	0.00036949	0.0183886
sphingomyelin (d18:2/21:0, d16:2/23:0)*	glycerophosphorylcholine (GPC)	0.217839	0.11356	0.486073
sphingomyelin (d18:2/21:0, d16:2/23:0)*	glycine	-0.0418906	0.763597	0.936238
sphingomyelin (d18:2/21:0, d16:2/23:0)*	glycine conjugate of C10H14O2 (1)*	-0.0553117	0.691183	0.911825
sphingomyelin (d18:2/21:0, d16:2/23:0)*	glyco-beta-muricholate	0.0485746	0.727237	0.924546
sphingomyelin (d18:2/21:0, d16:2/23:0)*	glycochenodeoxycholate	-0.271889	0.0467171	0.328679
sphingomyelin (d18:2/21:0, d16:2/23:0)*	glycochenodeoxycholate 3-sulfate	-0.320297	0.018216	0.207913
sphingomyelin (d18:2/21:0, d16:2/23:0)*	glycochenodeoxycholate glucuronide (1)	-0.290566	0.0330498	0.279317
sphingomyelin (d18:2/21:0, d16:2/23:0)*	glycocholate	-0.213722	0.120717	0.498128
sphingomyelin (d18:2/21:0, d16:2/23:0)*	glycocholenate sulfate*	-0.36215	0.00712403	0.123956
sphingomyelin (d18:2/21:0, d16:2/23:0)*	glycodeoxycholate	-0.0577323	0.678388	0.90722
sphingomyelin (d18:2/21:0, d16:2/23:0)*	glycodeoxycholate 3-sulfate	-0.123461	0.373772	0.755006
sphingomyelin (d18:2/21:0, d16:2/23:0)*	glycohyocholate	-0.340761	0.0116875	0.164044
sphingomyelin (d18:2/21:0, d16:2/23:0)*	glycolithocholate	-0.0750581	0.589598	0.871184
sphingomyelin (d18:2/21:0, d16:2/23:0)*	glycolithocholate sulfate*	-0.123918	0.37199	0.753823
sphingomyelin (d18:2/21:0, d16:2/23:0)*	glycosyl ceramide (d18:1/20:0, d16:1/22:0)*	0.702459	3.2177e-09	1.27698e-06
sphingomyelin (d18:2/21:0, d16:2/23:0)*	glycosyl ceramide (d18:1/23:1, d17:1/24:1)*	0.713284	1.42709e-09	6.27028e-07
sphingomyelin (d18:2/21:0, d16:2/23:0)*	glycosyl ceramide (d18:2/24:1, d18:1/24:2)*	0.398132	0.00286808	0.0721747
sphingomyelin (d18:2/21:0, d16:2/23:0)*	glycosyl-N-(2-hydroxynervonoyl)-sphingosine (d18:1/24:1(2OH))*	0.669144	3.17944e-08	9.58292e-06
sphingomyelin (d18:2/21:0, d16:2/23:0)*	glycosyl-N-behenoyl-sphingadienine (d18:2/22:0)*	0.580027	4.29316e-06	0.000602533
sphingomyelin (d18:2/21:0, d16:2/23:0)*	glycosyl-N-behenoyl-sphingosine (d18:1/22:0)*	0.235754	0.08613	0.432732
sphingomyelin (d18:2/21:0, d16:2/23:0)*	glycosyl-N-nervonoyl-sphingosine (d18:1/24:1)*	0.283171	0.0379992	0.298523
sphingomyelin (d18:2/21:0, d16:2/23:0)*	glycosyl-N-palmitoyl-sphingosine (d18:1/16:0)	0.386468	0.0038946	0.0869765
sphingomyelin (d18:2/21:0, d16:2/23:0)*	glycosyl-N-stearoyl-sphingosine (d18:1/18:0)	0.622108	5.1248e-07	0.000102708
sphingomyelin (d18:2/21:0, d16:2/23:0)*	glycoursodeoxycholate	-0.165618	0.231365	0.639354
sphingomyelin (d18:2/21:0, d16:2/23:0)*	glycoursodeoxycholic acid sulfate (1)	-0.217755	0.113701	0.486348
sphingomyelin (d18:2/21:0, d16:2/23:0)*	guaiacol sulfate	0.0756623	0.586598	0.869786
sphingomyelin (d18:2/21:0, d16:2/23:0)*	guanidinoacetate	-0.000190585	0.998909	0.999629
sphingomyelin (d18:2/21:0, d16:2/23:0)*	gulonate*	0.236364	0.0852971	0.431048
sphingomyelin (d18:2/21:0, d16:2/23:0)*	heme	0.214561	0.119232	0.495581
sphingomyelin (d18:2/21:0, d16:2/23:0)*	heptanoate (7:0)	0.0171908	0.901807	0.976096
sphingomyelin (d18:2/21:0, d16:2/23:0)*	heptenedioate (C7:1-DC)*	0.152964	0.26948	0.675524
sphingomyelin (d18:2/21:0, d16:2/23:0)*	hexadecadienoate (16:2n6)	0.268077	0.0500077	0.338831
sphingomyelin (d18:2/21:0, d16:2/23:0)*	hexadecanedioate (C16)	-0.0773394	0.578305	0.866238
sphingomyelin (d18:2/21:0, d16:2/23:0)*	hexadecasphingosine (d16:1)*	0.375491	0.00514365	0.102611
sphingomyelin (d18:2/21:0, d16:2/23:0)*	hexadecenedioate (C16:1-DC)*	-0.269525	0.0487357	0.335069
sphingomyelin (d18:2/21:0, d16:2/23:0)*	hexanoylcarnitine (C6)	0.0453211	0.744867	0.930271
sphingomyelin (d18:2/21:0, d16:2/23:0)*	hexanoylglutamine	0.0450162	0.746526	0.930804
sphingomyelin (d18:2/21:0, d16:2/23:0)*	hippurate	0.098685	0.477735	0.817462
sphingomyelin (d18:2/21:0, d16:2/23:0)*	histidine	-0.227673	0.0977777	0.4568
sphingomyelin (d18:2/21:0, d16:2/23:0)*	histidine betaine (hercynine)*	0.264261	0.0534885	0.349872
sphingomyelin (d18:2/21:0, d16:2/23:0)*	homoarginine	0.066133	0.634697	0.889635
sphingomyelin (d18:2/21:0, d16:2/23:0)*	homocitrulline	0.218449	0.112528	0.484397
sphingomyelin (d18:2/21:0, d16:2/23:0)*	homostachydrine*	0.102039	0.462823	0.8098
sphingomyelin (d18:2/21:0, d16:2/23:0)*	homovanillate (HVA)	0.122522	0.377446	0.757612
sphingomyelin (d18:2/21:0, d16:2/23:0)*	hydantoin-5-propionate	-0.0662855	0.633915	0.889304
sphingomyelin (d18:2/21:0, d16:2/23:0)*	hydroquinone sulfate	0.0442539	0.750679	0.932147
sphingomyelin (d18:2/21:0, d16:2/23:0)*	hydroxy-CMPF*	0.0600343	0.666303	0.902564
sphingomyelin (d18:2/21:0, d16:2/23:0)*	hydroxy-N6,N6,N6-trimethyllysine*	-0.0585859	0.673898	0.905541
sphingomyelin (d18:2/21:0, d16:2/23:0)*	hydroxyasparagine	0.220507	0.109097	0.478329
sphingomyelin (d18:2/21:0, d16:2/23:0)*	hydroxypalmitoyl sphingomyelin (d18:1/16:0(OH))	0.571946	6.24584e-06	0.000810986
sphingomyelin (d18:2/21:0, d16:2/23:0)*	hyocholate	-0.179722	0.193466	0.598743
sphingomyelin (d18:2/21:0, d16:2/23:0)*	hypotaurine	-0.0219173	0.875002	0.968815
sphingomyelin (d18:2/21:0, d16:2/23:0)*	hypoxanthine	-0.0152087	0.913082	0.979072
sphingomyelin (d18:2/21:0, d16:2/23:0)*	imidazole lactate	0.0573661	0.680318	0.907836
sphingomyelin (d18:2/21:0, d16:2/23:0)*	imidazole propionate	-0.273694	0.0452212	0.323751
sphingomyelin (d18:2/21:0, d16:2/23:0)*	iminodiacetate (IDA)	-0.0954831	0.492203	0.824939
sphingomyelin (d18:2/21:0, d16:2/23:0)*	indole-3-carboxylate	0.125491	0.365905	0.749959
sphingomyelin (d18:2/21:0, d16:2/23:0)*	indoleacetate	0.12125	0.382454	0.761022
sphingomyelin (d18:2/21:0, d16:2/23:0)*	indoleacetoylcarnitine*	0.30688	0.0240019	0.239462
sphingomyelin (d18:2/21:0, d16:2/23:0)*	indoleacetylglutamine	0.303546	0.0256587	0.24748
sphingomyelin (d18:2/21:0, d16:2/23:0)*	indolelactate	0.0468458	0.736588	0.927596
sphingomyelin (d18:2/21:0, d16:2/23:0)*	indolepropionate	-0.203659	0.13965	0.527864
sphingomyelin (d18:2/21:0, d16:2/23:0)*	indolin-2-one	0.138544	0.317751	0.714894
sphingomyelin (d18:2/21:0, d16:2/23:0)*	inosine	0.101971	0.463125	0.809998
sphingomyelin (d18:2/21:0, d16:2/23:0)*	isobutyrylcarnitine (C4)	0.0784067	0.573056	0.864035
sphingomyelin (d18:2/21:0, d16:2/23:0)*	isobutyrylglycine (C4)	0.368477	0.00611446	0.113663
sphingomyelin (d18:2/21:0, d16:2/23:0)*	isocaproate (i6:0)	-0.309669	0.0226862	0.23288
sphingomyelin (d18:2/21:0, d16:2/23:0)*	isocitric lactone	-0.189113	0.170822	0.571445
sphingomyelin (d18:2/21:0, d16:2/23:0)*	isoleucine	-0.232247	0.0910433	0.443042
sphingomyelin (d18:2/21:0, d16:2/23:0)*	isoleucylglycine	0.059207	0.670637	0.904314
sphingomyelin (d18:2/21:0, d16:2/23:0)*	isoursodeoxycholate	-0.0308367	0.824818	0.954694
sphingomyelin (d18:2/21:0, d16:2/23:0)*	isovalerate (C5)	0.0147513	0.915687	0.979739
sphingomyelin (d18:2/21:0, d16:2/23:0)*	isovalerylcarnitine (C5)	-0.136954	0.323388	0.719133
sphingomyelin (d18:2/21:0, d16:2/23:0)*	isovalerylglycine	0.167905	0.224894	0.632987
sphingomyelin (d18:2/21:0, d16:2/23:0)*	kynurenate	0.109739	0.429566	0.791082
sphingomyelin (d18:2/21:0, d16:2/23:0)*	kynurenine	-0.0345721	0.803994	0.948313
sphingomyelin (d18:2/21:0, d16:2/23:0)*	lactate	-0.166228	0.229627	0.637649
sphingomyelin (d18:2/21:0, d16:2/23:0)*	lactosyl-N-behenoyl-sphingosine (d18:1/22:0)*	0.495331	0.000140051	0.00915939
sphingomyelin (d18:2/21:0, d16:2/23:0)*	lactosyl-N-nervonoyl-sphingosine (d18:1/24:1)*	0.326396	0.0160066	0.19435
sphingomyelin (d18:2/21:0, d16:2/23:0)*	lactosyl-N-palmitoyl-sphingosine (d18:1/16:0)	-0.0677339	0.626504	0.886184
sphingomyelin (d18:2/21:0, d16:2/23:0)*	laurate (12:0)	0.219135	0.111375	0.48227
sphingomyelin (d18:2/21:0, d16:2/23:0)*	laurylcarnitine (C12)	-0.0255765	0.854343	0.963254
sphingomyelin (d18:2/21:0, d16:2/23:0)*	leucine	-0.103945	0.454464	0.805247
sphingomyelin (d18:2/21:0, d16:2/23:0)*	leucylalanine	-0.0388868	0.780109	0.941492
sphingomyelin (d18:2/21:0, d16:2/23:0)*	leucylglycine	0.0557892	0.688652	0.910906
sphingomyelin (d18:2/21:0, d16:2/23:0)*	levulinate (4-oxovalerate)	0.0719246	0.605268	0.877827
sphingomyelin (d18:2/21:0, d16:2/23:0)*	lignoceroyl sphingomyelin (d18:1/24:0)	0.389594	0.00359185	0.0826852
sphingomyelin (d18:2/21:0, d16:2/23:0)*	lignoceroylcarnitine (C24)*	0.311378	0.0219106	0.228811
sphingomyelin (d18:2/21:0, d16:2/23:0)*	linoleate (18:2n6)	0.324566	0.0166441	0.198523
sphingomyelin (d18:2/21:0, d16:2/23:0)*	linolenate (18:3n3 or 3n6)	0.445855	0.000727981	0.0294941
sphingomyelin (d18:2/21:0, d16:2/23:0)*	linoleoyl ethanolamide	0.168287	0.223828	0.631787
sphingomyelin (d18:2/21:0, d16:2/23:0)*	linoleoyl-arachidonoyl-glycerol (18:2/20:4) [1]*	-0.0294645	0.832499	0.956825
sphingomyelin (d18:2/21:0, d16:2/23:0)*	linoleoyl-arachidonoyl-glycerol (18:2/20:4) [2]*	0.166991	0.227467	0.635569
sphingomyelin (d18:2/21:0, d16:2/23:0)*	linoleoyl-docosahexaenoyl-glycerol (18:2/22:6) [2]*	0.0569849	0.682329	0.90862
sphingomyelin (d18:2/21:0, d16:2/23:0)*	linoleoyl-linolenoyl-glycerol (18:2/18:3) [2]*	0.113627	0.4133	0.781024
sphingomyelin (d18:2/21:0, d16:2/23:0)*	linoleoyl-linoleoyl-glycerol (18:2/18:2) [1]*	-0.0641509	0.644902	0.893971
sphingomyelin (d18:2/21:0, d16:2/23:0)*	linoleoyl-linoleoyl-glycerol (18:2/18:2) [2]*	-0.0148275	0.915252	0.979646
sphingomyelin (d18:2/21:0, d16:2/23:0)*	linoleoylcarnitine (C18:2)*	-0.0552316	0.691608	0.912014
sphingomyelin (d18:2/21:0, d16:2/23:0)*	linoleoylcholine*	0.139168	0.315554	0.713197
sphingomyelin (d18:2/21:0, d16:2/23:0)*	lithocholate sulfate (1)	0.0447502	0.747974	0.931389
sphingomyelin (d18:2/21:0, d16:2/23:0)*	lysine	-0.00545073	0.968797	0.992669
sphingomyelin (d18:2/21:0, d16:2/23:0)*	malate	-0.0286259	0.8372	0.958174
sphingomyelin (d18:2/21:0, d16:2/23:0)*	maleate	0.00369735	0.978831	0.995022
sphingomyelin (d18:2/21:0, d16:2/23:0)*	maltose	0.135963	0.326935	0.721766
sphingomyelin (d18:2/21:0, d16:2/23:0)*	maltotetraose	0.217614	0.113941	0.486771
sphingomyelin (d18:2/21:0, d16:2/23:0)*	maltotriose	0.220057	0.10984	0.479655
sphingomyelin (d18:2/21:0, d16:2/23:0)*	mannitol/sorbitol	0.106308	0.444214	0.799475
sphingomyelin (d18:2/21:0, d16:2/23:0)*	mannonate*	0.193978	0.15988	0.557303
sphingomyelin (d18:2/21:0, d16:2/23:0)*	mannose	0.0936535	0.500572	0.829283
sphingomyelin (d18:2/21:0, d16:2/23:0)*	margarate (17:0)	0.438003	0.000924957	0.034569
sphingomyelin (d18:2/21:0, d16:2/23:0)*	margaroylcarnitine (C17)*	0.453554	0.000572398	0.0249556
sphingomyelin (d18:2/21:0, d16:2/23:0)*	metabolonic lactone sulfate	0.0514961	0.711525	0.918958
sphingomyelin (d18:2/21:0, d16:2/23:0)*	methionine	-0.42855	0.00122485	0.0416165
sphingomyelin (d18:2/21:0, d16:2/23:0)*	methionine sulfone	0.087631	0.528629	0.84348
sphingomyelin (d18:2/21:0, d16:2/23:0)*	methionine sulfoxide	-0.0089575	0.948743	0.987923
sphingomyelin (d18:2/21:0, d16:2/23:0)*	methyl glucopyranoside (alpha + beta)	0.207471	0.132233	0.516268
sphingomyelin (d18:2/21:0, d16:2/23:0)*	methyl indole-3-acetate	0.221463	0.107532	0.47569
sphingomyelin (d18:2/21:0, d16:2/23:0)*	methyl-4-hydroxybenzoate sulfate	0.320435	0.0181635	0.20762
sphingomyelin (d18:2/21:0, d16:2/23:0)*	myo-inositol	0.12369	0.37288	0.754432
sphingomyelin (d18:2/21:0, d16:2/23:0)*	myristate (14:0)	0.469564	0.000340868	0.0173534
sphingomyelin (d18:2/21:0, d16:2/23:0)*	myristoleate (14:1n5)	0.388451	0.00370011	0.0842671
sphingomyelin (d18:2/21:0, d16:2/23:0)*	myristoleoylcarnitine (C14:1)*	-0.0213836	0.878022	0.969601
sphingomyelin (d18:2/21:0, d16:2/23:0)*	myristoyl dihydrosphingomyelin (d18:0/14:0)*	0.721974	7.22966e-10	3.42994e-07
sphingomyelin (d18:2/21:0, d16:2/23:0)*	myristoyl-linoleoyl-glycerol (14:0/18:2) [1]*	0.295037	0.0303262	0.268525
sphingomyelin (d18:2/21:0, d16:2/23:0)*	myristoyl-linoleoyl-glycerol (14:0/18:2) [2]*	0.166997	0.22745	0.635569
sphingomyelin (d18:2/21:0, d16:2/23:0)*	myristoylcarnitine (C14)	0.245054	0.0741026	0.405258
sphingomyelin (d18:2/21:0, d16:2/23:0)*	N,N,N-trimethyl-5-aminovalerate	0.216238	0.116303	0.490815
sphingomyelin (d18:2/21:0, d16:2/23:0)*	N,N,N-trimethyl-alanylproline betaine (TMAP)	-0.180637	0.19117	0.595999
sphingomyelin (d18:2/21:0, d16:2/23:0)*	N,N-dimethyl-5-aminovalerate	-0.0785909	0.572152	0.863725
sphingomyelin (d18:2/21:0, d16:2/23:0)*	N,N-dimethyl-pro-pro	-0.124376	0.370214	0.75274
sphingomyelin (d18:2/21:0, d16:2/23:0)*	N,N-dimethylalanine	0.0702129	0.613905	0.881348
sphingomyelin (d18:2/21:0, d16:2/23:0)*	N-(2-furoyl)glycine	-0.0906649	0.514399	0.836435
sphingomyelin (d18:2/21:0, d16:2/23:0)*	N-acetyl-1-methylhistidine*	0.00789452	0.954819	0.989306
sphingomyelin (d18:2/21:0, d16:2/23:0)*	N-acetyl-2-aminoadipate	0.18361	0.183845	0.587329
sphingomyelin (d18:2/21:0, d16:2/23:0)*	N-acetyl-2-aminooctanoate*	-0.137031	0.323116	0.718865
sphingomyelin (d18:2/21:0, d16:2/23:0)*	N-acetyl-aspartyl-glutamate (NAAG)	-0.126358	0.362576	0.747433
sphingomyelin (d18:2/21:0, d16:2/23:0)*	N-acetyl-beta-alanine	0.0593482	0.669897	0.903988
sphingomyelin (d18:2/21:0, d16:2/23:0)*	N-acetyl-isoputreanine	0.189327	0.170329	0.570788
sphingomyelin (d18:2/21:0, d16:2/23:0)*	N-acetylalanine	0.0982276	0.479788	0.818525
sphingomyelin (d18:2/21:0, d16:2/23:0)*	N-acetylarginine	0.100286	0.470586	0.813874
sphingomyelin (d18:2/21:0, d16:2/23:0)*	N-acetylasparagine	0.00811893	0.953536	0.988995
sphingomyelin (d18:2/21:0, d16:2/23:0)*	N-acetylaspartate (NAA)	0.0904517	0.515393	0.836953
sphingomyelin (d18:2/21:0, d16:2/23:0)*	N-acetylcarnosine	-0.288355	0.0344699	0.284913
sphingomyelin (d18:2/21:0, d16:2/23:0)*	N-acetylcitrulline	-0.0025597	0.985344	0.996485
sphingomyelin (d18:2/21:0, d16:2/23:0)*	N-acetylglucosamine/N-acetylgalactosamine	0.0785592	0.572308	0.863725
sphingomyelin (d18:2/21:0, d16:2/23:0)*	N-acetylglucosaminylasparagine	0.0671241	0.62962	0.887509
sphingomyelin (d18:2/21:0, d16:2/23:0)*	N-acetylglutamate	0.087936	0.52719	0.842779
sphingomyelin (d18:2/21:0, d16:2/23:0)*	N-acetylglutamine	0.13886	0.316635	0.71396
sphingomyelin (d18:2/21:0, d16:2/23:0)*	N-acetylglycine	0.0222985	0.872845	0.968224
sphingomyelin (d18:2/21:0, d16:2/23:0)*	N-acetylhistidine	0.0303793	0.827376	0.95539
sphingomyelin (d18:2/21:0, d16:2/23:0)*	N-acetylisoleucine	-0.0313703	0.821835	0.953769
sphingomyelin (d18:2/21:0, d16:2/23:0)*	N-acetylkynurenine (2)	-0.0648803	0.641139	0.892542
sphingomyelin (d18:2/21:0, d16:2/23:0)*	N-acetylleucine	0.149914	0.279256	0.683852
sphingomyelin (d18:2/21:0, d16:2/23:0)*	N-acetylmethionine	-0.0621689	0.655172	0.897986
sphingomyelin (d18:2/21:0, d16:2/23:0)*	N-acetylneuraminate	0.371603	0.00566363	0.108517
sphingomyelin (d18:2/21:0, d16:2/23:0)*	N-acetylphenylalanine	-0.0614828	0.658742	0.89947
sphingomyelin (d18:2/21:0, d16:2/23:0)*	N-acetylproline	0.138479	0.317979	0.715067
sphingomyelin (d18:2/21:0, d16:2/23:0)*	N-acetylputrescine	0.291938	0.0321931	0.275926
sphingomyelin (d18:2/21:0, d16:2/23:0)*	N-acetylserine	0.0261864	0.850908	0.962296
sphingomyelin (d18:2/21:0, d16:2/23:0)*	N-acetyltaurine	0.0421955	0.761926	0.935693
sphingomyelin (d18:2/21:0, d16:2/23:0)*	N-acetyltheanine	0.0227068	0.870537	0.967672
sphingomyelin (d18:2/21:0, d16:2/23:0)*	N-acetylthreonine	-0.0488279	0.725871	0.924037
sphingomyelin (d18:2/21:0, d16:2/23:0)*	N-acetyltryptophan	-0.00293501	0.983195	0.99605
sphingomyelin (d18:2/21:0, d16:2/23:0)*	N-acetyltyrosine	-0.0284734	0.838055	0.958449
sphingomyelin (d18:2/21:0, d16:2/23:0)*	N-acetylvaline	0.166305	0.22941	0.637447
sphingomyelin (d18:2/21:0, d16:2/23:0)*	N-behenoyl-sphingadienine (d18:2/22:0)*	0.524223	4.73054e-05	0.00406208
sphingomyelin (d18:2/21:0, d16:2/23:0)*	N-carbamoylalanine	0.104442	0.452297	0.804227
sphingomyelin (d18:2/21:0, d16:2/23:0)*	N-carbamoylvaline	0.0386247	0.781554	0.941927
sphingomyelin (d18:2/21:0, d16:2/23:0)*	N-delta-acetylornithine	0.130627	0.346454	0.73606
sphingomyelin (d18:2/21:0, d16:2/23:0)*	N-formylanthranilic acid	-0.118452	0.393613	0.768421
sphingomyelin (d18:2/21:0, d16:2/23:0)*	N-formylmethionine	-0.047227	0.734523	0.9269
sphingomyelin (d18:2/21:0, d16:2/23:0)*	N-formylphenylalanine	0.223328	0.104527	0.470038
sphingomyelin (d18:2/21:0, d16:2/23:0)*	N-methylhydroxyproline	0.0278657	0.841467	0.959485
sphingomyelin (d18:2/21:0, d16:2/23:0)*	N-methylpipecolate	-0.104098	0.453799	0.804965
sphingomyelin (d18:2/21:0, d16:2/23:0)*	N-methylproline	0.17995	0.19289	0.598131
sphingomyelin (d18:2/21:0, d16:2/23:0)*	N-methyltaurine	0.103829	0.454969	0.805673
sphingomyelin (d18:2/21:0, d16:2/23:0)*	N-oleoylserine	0.108595	0.434418	0.793833
sphingomyelin (d18:2/21:0, d16:2/23:0)*	N-oleoyltaurine	0.266062	0.0518222	0.344887
sphingomyelin (d18:2/21:0, d16:2/23:0)*	N-oxalyl glycine (NOG)	0.0565286	0.68474	0.909461
sphingomyelin (d18:2/21:0, d16:2/23:0)*	N-palmitoyl-heptadecasphingosine (d17:1/16:0)*	0.772213	8.05384e-12	5.87562e-09
sphingomyelin (d18:2/21:0, d16:2/23:0)*	N-palmitoyl-sphingadienine (d18:2/16:0)*	0.406061	0.00231496	0.0629715
sphingomyelin (d18:2/21:0, d16:2/23:0)*	N-palmitoyl-sphinganine (d18:0/16:0)	0.449666	0.000646743	0.0271728
sphingomyelin (d18:2/21:0, d16:2/23:0)*	N-palmitoyl-sphingosine (d18:1/16:0)	0.709929	1.84317e-09	7.80099e-07
sphingomyelin (d18:2/21:0, d16:2/23:0)*	N-palmitoylglycine	0.405222	0.0023686	0.0639008
sphingomyelin (d18:2/21:0, d16:2/23:0)*	N-palmitoylserine	-0.0120345	0.931173	0.983845
sphingomyelin (d18:2/21:0, d16:2/23:0)*	N-stearoyl-sphingadienine (d18:2/18:0)*	0.659767	5.75398e-08	1.61386e-05
sphingomyelin (d18:2/21:0, d16:2/23:0)*	N-stearoyl-sphinganine (d18:0/18:0)*	0.307566	0.0236725	0.237872
sphingomyelin (d18:2/21:0, d16:2/23:0)*	N-stearoyl-sphingosine (d18:1/18:0)*	0.580179	4.26248e-06	0.000599316
sphingomyelin (d18:2/21:0, d16:2/23:0)*	N-stearoylserine*	0.407966	0.00219705	0.0608527
sphingomyelin (d18:2/21:0, d16:2/23:0)*	N-stearoyltaurine	0.245759	0.0732485	0.403211
sphingomyelin (d18:2/21:0, d16:2/23:0)*	N1-Methyl-2-pyridone-5-carboxamide	0.0694111	0.617968	0.882875
sphingomyelin (d18:2/21:0, d16:2/23:0)*	N1-Methyl-4-pyridone-3-carboxamide	0.044635	0.748601	0.931516
sphingomyelin (d18:2/21:0, d16:2/23:0)*	1-methyladenosine	0.230722	0.0932466	0.447624
sphingomyelin (d18:2/21:0, d16:2/23:0)*	N1-methylinosine	0.0329712	0.812903	0.950965
sphingomyelin (d18:2/21:0, d16:2/23:0)*	N2,N2-dimethylguanosine	0.0957881	0.490816	0.824282
sphingomyelin (d18:2/21:0, d16:2/23:0)*	N2,N5-diacetylornithine	0.150753	0.276545	0.681599
sphingomyelin (d18:2/21:0, d16:2/23:0)*	N2-acetyl,N6-methyllysine	-0.174041	0.208161	0.615542
sphingomyelin (d18:2/21:0, d16:2/23:0)*	N2-methylguanosine	0.109773	0.429421	0.791082
sphingomyelin (d18:2/21:0, d16:2/23:0)*	N4-acetylcytidine	-0.0466171	0.737828	0.927949
sphingomyelin (d18:2/21:0, d16:2/23:0)*	N6,N6,N6-trimethyllysine	-0.347742	0.00997958	0.150151
sphingomyelin (d18:2/21:0, d16:2/23:0)*	N6,N6-dimethyllysine	-0.170345	0.218133	0.6258
sphingomyelin (d18:2/21:0, d16:2/23:0)*	N6-acetyllysine	-0.0676577	0.626893	0.88638
sphingomyelin (d18:2/21:0, d16:2/23:0)*	N6-carbamoylthreonyladenosine	-0.0909853	0.512907	0.835758
sphingomyelin (d18:2/21:0, d16:2/23:0)*	N6-methyladenosine	-0.0482943	0.728751	0.924998
sphingomyelin (d18:2/21:0, d16:2/23:0)*	N6-methyllysine	-0.22165	0.107226	0.475044
sphingomyelin (d18:2/21:0, d16:2/23:0)*	N6-succinyladenosine	-0.0532968	0.701899	0.915647
sphingomyelin (d18:2/21:0, d16:2/23:0)*	nervonoylcarnitine (C24:1)*	0.0177366	0.898705	0.975339
sphingomyelin (d18:2/21:0, d16:2/23:0)*	nicotinamide	-0.135201	0.32968	0.7238
sphingomyelin (d18:2/21:0, d16:2/23:0)*	nonadecanoate (19:0)	0.406899	0.0022624	0.0620156
sphingomyelin (d18:2/21:0, d16:2/23:0)*	nonanoylcarnitine (C9)	0.100905	0.467837	0.812416
sphingomyelin (d18:2/21:0, d16:2/23:0)*	O-acetylhomoserine	-0.194206	0.159379	0.556733
sphingomyelin (d18:2/21:0, d16:2/23:0)*	o-cresol sulfate	-0.149438	0.280805	0.685169
sphingomyelin (d18:2/21:0, d16:2/23:0)*	O-sulfo-L-tyrosine	0.0355632	0.798491	0.946979
sphingomyelin (d18:2/21:0, d16:2/23:0)*	octadecadienedioate (C18:2-DC)*	-0.224776	0.102239	0.46552
sphingomyelin (d18:2/21:0, d16:2/23:0)*	octadecanedioate (C18)	-0.0131504	0.924809	0.982167
sphingomyelin (d18:2/21:0, d16:2/23:0)*	octadecanedioylcarnitine (C18-DC)*	0.0382314	0.783724	0.942532
sphingomyelin (d18:2/21:0, d16:2/23:0)*	octadecenedioate (C18:1-DC)	-0.212502	0.122902	0.501855
sphingomyelin (d18:2/21:0, d16:2/23:0)*	octadecenedioylcarnitine (C18:1-DC)*	-0.0571374	0.681525	0.908353
sphingomyelin (d18:2/21:0, d16:2/23:0)*	octanoylcarnitine (C8)	-0.0226034	0.871121	0.96775
sphingomyelin (d18:2/21:0, d16:2/23:0)*	oleate/vaccenate (18:1)	0.31801	0.0191088	0.213058
sphingomyelin (d18:2/21:0, d16:2/23:0)*	oleoyl ethanolamide	0.258776	0.0588331	0.365618
sphingomyelin (d18:2/21:0, d16:2/23:0)*	oleoyl-arachidonoyl-glycerol (18:1/20:4) [1]*	0.266857	0.0510997	0.342491
sphingomyelin (d18:2/21:0, d16:2/23:0)*	oleoyl-arachidonoyl-glycerol (18:1/20:4) [2]*	0.278216	0.0416464	0.311576
sphingomyelin (d18:2/21:0, d16:2/23:0)*	oleoyl-linolenoyl-glycerol (18:1/18:3) [2]*	0.298935	0.0281067	0.25893
sphingomyelin (d18:2/21:0, d16:2/23:0)*	oleoyl-linoleoyl-glycerol (18:1/18:2) [1]	0.101048	0.467202	0.8121
sphingomyelin (d18:2/21:0, d16:2/23:0)*	oleoyl-linoleoyl-glycerol (18:1/18:2) [2]	0.108367	0.435393	0.794428
sphingomyelin (d18:2/21:0, d16:2/23:0)*	oleoyl-oleoyl-glycerol (18:1/18:1) [1]*	0.322584	0.0173589	0.203027
sphingomyelin (d18:2/21:0, d16:2/23:0)*	oleoyl-oleoyl-glycerol (18:1/18:1) [2]*	0.30101	0.0269818	0.253679
sphingomyelin (d18:2/21:0, d16:2/23:0)*	oleoylcarnitine (C18:1)	0.208691	0.129924	0.513012
sphingomyelin (d18:2/21:0, d16:2/23:0)*	oleoylcholine	0.165097	0.232856	0.640899
sphingomyelin (d18:2/21:0, d16:2/23:0)*	ornithine	-0.0978464	0.481502	0.819559
sphingomyelin (d18:2/21:0, d16:2/23:0)*	orotate	-0.212731	0.12249	0.501044
sphingomyelin (d18:2/21:0, d16:2/23:0)*	orotidine	0.0507338	0.715614	0.920413
sphingomyelin (d18:2/21:0, d16:2/23:0)*	oxalate (ethanedioate)	0.178883	0.195587	0.601508
sphingomyelin (d18:2/21:0, d16:2/23:0)*	oxindolylalanine	-0.100438	0.469908	0.813507
sphingomyelin (d18:2/21:0, d16:2/23:0)*	p-cresol glucuronide*	0.228904	0.0959287	0.453112
sphingomyelin (d18:2/21:0, d16:2/23:0)*	p-cresol sulfate	0.304364	0.0252432	0.245454
sphingomyelin (d18:2/21:0, d16:2/23:0)*	palmitate (16:0)	0.364589	0.00671879	0.119928
sphingomyelin (d18:2/21:0, d16:2/23:0)*	palmitoleate (16:1n7)	0.316714	0.019631	0.216314
sphingomyelin (d18:2/21:0, d16:2/23:0)*	palmitoleoyl-arachidonoyl-glycerol (16:1/20:4) [2]*	0.111416	0.422506	0.786694
sphingomyelin (d18:2/21:0, d16:2/23:0)*	palmitoleoyl-linoleoyl-glycerol (16:1/18:2) [1]*	0.255727	0.0619857	0.374304
sphingomyelin (d18:2/21:0, d16:2/23:0)*	palmitoleoylcarnitine (C16:1)*	0.226301	0.0998715	0.460894
sphingomyelin (d18:2/21:0, d16:2/23:0)*	palmitoyl dihydrosphingomyelin (d18:0/16:0)*	0.454164	0.000561465	0.0246099
sphingomyelin (d18:2/21:0, d16:2/23:0)*	palmitoyl ethanolamide	0.405832	0.00232948	0.0632299
sphingomyelin (d18:2/21:0, d16:2/23:0)*	palmitoyl sphingomyelin (d18:1/16:0)	0.717934	9.94908e-10	4.5641e-07
sphingomyelin (d18:2/21:0, d16:2/23:0)*	palmitoyl-arachidonoyl-glycerol (16:0/20:4) [1]*	0.182971	0.185402	0.589199
sphingomyelin (d18:2/21:0, d16:2/23:0)*	palmitoyl-arachidonoyl-glycerol (16:0/20:4) [2]*	0.284113	0.0373366	0.296033
sphingomyelin (d18:2/21:0, d16:2/23:0)*	palmitoyl-linolenoyl-glycerol (16:0/18:3) [2]*	0.316189	0.0198459	0.217562
sphingomyelin (d18:2/21:0, d16:2/23:0)*	palmitoyl-linoleoyl-glycerol (16:0/18:2) [1]*	0.268534	0.0496032	0.337772
sphingomyelin (d18:2/21:0, d16:2/23:0)*	palmitoyl-linoleoyl-glycerol (16:0/18:2) [2]*	0.188489	0.172264	0.573096
sphingomyelin (d18:2/21:0, d16:2/23:0)*	palmitoyl-oleoyl-glycerol (16:0/18:1) [1]*	0.266705	0.0512376	0.342965
sphingomyelin (d18:2/21:0, d16:2/23:0)*	palmitoyl-oleoyl-glycerol (16:0/18:1) [2]*	0.293768	0.0310796	0.271482
sphingomyelin (d18:2/21:0, d16:2/23:0)*	palmitoyl-sphingosine-phosphoethanolamine (d18:1/16:0)	0.453249	0.000577937	0.0251312
sphingomyelin (d18:2/21:0, d16:2/23:0)*	palmitoylcarnitine (C16)	0.312369	0.0214711	0.226404
sphingomyelin (d18:2/21:0, d16:2/23:0)*	palmitoylcholine	0.181787	0.188311	0.592706
sphingomyelin (d18:2/21:0, d16:2/23:0)*	pantoate	0.0160857	0.908091	0.977877
sphingomyelin (d18:2/21:0, d16:2/23:0)*	pantothenate (Vitamin B5)	0.125596	0.365502	0.749619
sphingomyelin (d18:2/21:0, d16:2/23:0)*	paraxanthine	0.0444826	0.749432	0.93174
sphingomyelin (d18:2/21:0, d16:2/23:0)*	pentadecanoate (15:0)	0.491976	0.000157878	0.00999213
sphingomyelin (d18:2/21:0, d16:2/23:0)*	pentose acid*	0.18422	0.182367	0.585542
sphingomyelin (d18:2/21:0, d16:2/23:0)*	perfluorohexanesulfonic acid	0.158529	0.252233	0.659783
sphingomyelin (d18:2/21:0, d16:2/23:0)*	perfluorooctanesulfonate (PFOS)	0.360015	0.00749593	0.127448
sphingomyelin (d18:2/21:0, d16:2/23:0)*	perfluorooctanoate (PFOA)	-0.0637698	0.646872	0.894672
sphingomyelin (d18:2/21:0, d16:2/23:0)*	phenol glucuronide	0.120944	0.383666	0.761751
sphingomyelin (d18:2/21:0, d16:2/23:0)*	phenol sulfate	0.0848104	0.542032	0.849946
sphingomyelin (d18:2/21:0, d16:2/23:0)*	phenylacetate	0.117176	0.398767	0.771757
sphingomyelin (d18:2/21:0, d16:2/23:0)*	phenylacetylcarnitine	0.253994	0.0638368	0.379392
sphingomyelin (d18:2/21:0, d16:2/23:0)*	phenylacetylglutamate	0.31407	0.0207342	0.222641
sphingomyelin (d18:2/21:0, d16:2/23:0)*	phenylacetylglutamine	0.267086	0.0508935	0.341761
sphingomyelin (d18:2/21:0, d16:2/23:0)*	phenylalanine	0.0469983	0.735762	0.927315
sphingomyelin (d18:2/21:0, d16:2/23:0)*	phenylalanylhydroxyproline*	0.111916	0.420413	0.785443
sphingomyelin (d18:2/21:0, d16:2/23:0)*	phenyllactate (PLA)	-0.181399	0.189272	0.59376
sphingomyelin (d18:2/21:0, d16:2/23:0)*	phenylpyruvate	-0.0754336	0.587733	0.870299
sphingomyelin (d18:2/21:0, d16:2/23:0)*	phosphate	0.166076	0.23006	0.638046
sphingomyelin (d18:2/21:0, d16:2/23:0)*	phosphoethanolamine (PE)	0.267467	0.0505513	0.340646
sphingomyelin (d18:2/21:0, d16:2/23:0)*	phytanate	0.365504	0.00657209	0.118393
sphingomyelin (d18:2/21:0, d16:2/23:0)*	picolinate	-0.175646	0.203931	0.610909
sphingomyelin (d18:2/21:0, d16:2/23:0)*	picolinoylglycine	0.0450162	0.746526	0.930804
sphingomyelin (d18:2/21:0, d16:2/23:0)*	pimeloylcarnitine/3-methyladipoylcarnitine (C7-DC)	0.232617	0.0905151	0.441982
sphingomyelin (d18:2/21:0, d16:2/23:0)*	pipecolate	0.0145226	0.916989	0.980174
sphingomyelin (d18:2/21:0, d16:2/23:0)*	piperine	0.108824	0.433446	0.793351
sphingomyelin (d18:2/21:0, d16:2/23:0)*	pregnanediol-3-glucuronide	-0.139013	0.316099	0.713598
sphingomyelin (d18:2/21:0, d16:2/23:0)*	pregnen-diol disulfate*	-0.41963	0.00158487	0.0493058
sphingomyelin (d18:2/21:0, d16:2/23:0)*	pregnenediol sulfate (C21H34O5S)*	-0.389137	0.00363482	0.0833163
sphingomyelin (d18:2/21:0, d16:2/23:0)*	pregnenetriol disulfate*	-0.396379	0.00300516	0.0742837
sphingomyelin (d18:2/21:0, d16:2/23:0)*	pregnenetriol sulfate*	-0.452487	0.000591996	0.0255468
sphingomyelin (d18:2/21:0, d16:2/23:0)*	pregnenolone sulfate	-0.331427	0.0143601	0.183357
sphingomyelin (d18:2/21:0, d16:2/23:0)*	pristanate	0.325383	0.0163569	0.196649
sphingomyelin (d18:2/21:0, d16:2/23:0)*	prolylhydroxyproline	-0.106994	0.441263	0.797651
sphingomyelin (d18:2/21:0, d16:2/23:0)*	proline	0.0972365	0.484252	0.820884
sphingomyelin (d18:2/21:0, d16:2/23:0)*	prolylglycine	0.00263007	0.984941	0.996387
sphingomyelin (d18:2/21:0, d16:2/23:0)*	propionylcarnitine (C3)	-0.0717743	0.606025	0.878124
sphingomyelin (d18:2/21:0, d16:2/23:0)*	propionylglycine (C3)	0.0653719	0.638608	0.89143
sphingomyelin (d18:2/21:0, d16:2/23:0)*	pseudouridine	-0.00171527	0.990179	0.997685
sphingomyelin (d18:2/21:0, d16:2/23:0)*	pyridoxal	-0.023137	0.868105	0.966977
sphingomyelin (d18:2/21:0, d16:2/23:0)*	pyridoxate	-0.049514	0.722173	0.922847
sphingomyelin (d18:2/21:0, d16:2/23:0)*	pyrraline	0.0508901	0.714775	0.920097
sphingomyelin (d18:2/21:0, d16:2/23:0)*	pyruvate	-0.170192	0.218551	0.626305
sphingomyelin (d18:2/21:0, d16:2/23:0)*	quinate	0.0790166	0.570066	0.862805
sphingomyelin (d18:2/21:0, d16:2/23:0)*	quinolinate	-0.0900705	0.517171	0.837836
sphingomyelin (d18:2/21:0, d16:2/23:0)*	retinal	0.122937	0.37582	0.756498
sphingomyelin (d18:2/21:0, d16:2/23:0)*	retinol (Vitamin A)	0.113322	0.414563	0.781762
sphingomyelin (d18:2/21:0, d16:2/23:0)*	ribitol	0.137336	0.32203	0.71809
sphingomyelin (d18:2/21:0, d16:2/23:0)*	ribonate	-0.0243568	0.861219	0.965097
sphingomyelin (d18:2/21:0, d16:2/23:0)*	S-1-pyrroline-5-carboxylate	0.296131	0.0296889	0.265684
sphingomyelin (d18:2/21:0, d16:2/23:0)*	S-adenosylhomocysteine (SAH)	-0.174475	0.207011	0.614281
sphingomyelin (d18:2/21:0, d16:2/23:0)*	S-allylcysteine	-0.0194205	0.889146	0.97269
sphingomyelin (d18:2/21:0, d16:2/23:0)*	S-carboxyethylcysteine	-0.0640747	0.645296	0.894118
sphingomyelin (d18:2/21:0, d16:2/23:0)*	S-carboxymethyl-L-cysteine	0.134833	0.331012	0.724876
sphingomyelin (d18:2/21:0, d16:2/23:0)*	S-methylcysteine	0.0203164	0.884067	0.971157
sphingomyelin (d18:2/21:0, d16:2/23:0)*	S-methylcysteine sulfoxide	0.0716219	0.606792	0.878447
sphingomyelin (d18:2/21:0, d16:2/23:0)*	salicylate	-0.00979607	0.943952	0.986784
sphingomyelin (d18:2/21:0, d16:2/23:0)*	sarcosine	-0.175453	0.204437	0.611394
sphingomyelin (d18:2/21:0, d16:2/23:0)*	sebacate (C10-DC)	-0.0575186	0.679514	0.907568
sphingomyelin (d18:2/21:0, d16:2/23:0)*	serine	-0.127044	0.359955	0.745717
sphingomyelin (d18:2/21:0, d16:2/23:0)*	serotonin	0.148313	0.284481	0.688081
sphingomyelin (d18:2/21:0, d16:2/23:0)*	spermidine	-0.0203926	0.883635	0.971078
sphingomyelin (d18:2/21:0, d16:2/23:0)*	sphingadienine	0.236974	0.0844706	0.429393
sphingomyelin (d18:2/21:0, d16:2/23:0)*	sphinganine	0.444406	0.000761188	0.0303109
sphingomyelin (d18:2/21:0, d16:2/23:0)*	sphinganine-1-phosphate	0.492967	0.000152407	0.00974265
sphingomyelin (d18:2/21:0, d16:2/23:0)*	sphingomyelin (d17:1/14:0, d16:1/15:0)*	0.79798	5.01247e-13	4.85393e-10
sphingomyelin (d18:2/21:0, d16:2/23:0)*	sphingomyelin (d17:1/16:0, d18:1/15:0, d16:1/17:0)*	0.769545	1.05172e-11	7.44207e-09
sphingomyelin (d18:2/21:0, d16:2/23:0)*	sphingomyelin (d17:2/16:0, d18:2/15:0)*	0.86499	3.38309e-17	7.09819e-14
sphingomyelin (d18:2/21:0, d16:2/23:0)*	sphingomyelin (d18:0/18:0, d19:0/17:0)*	0.302535	0.0261795	0.249969
sphingomyelin (d18:2/21:0, d16:2/23:0)*	sphingomyelin (d18:0/20:0, d16:0/22:0)*	0.424585	0.00137466	0.0449001
sphingomyelin (d18:2/21:0, d16:2/23:0)*	sphingomyelin (d18:1/14:0, d16:1/16:0)*	0.74858	7.61591e-11	4.48114e-08
sphingomyelin (d18:2/21:0, d16:2/23:0)*	sphingomyelin (d18:1/17:0, d17:1/18:0, d19:1/16:0)	0.75163	5.78031e-11	3.47666e-08
sphingomyelin (d18:2/21:0, d16:2/23:0)*	sphingomyelin (d18:1/18:1, d18:2/18:0)	0.517515	6.14008e-05	0.00493944
sphingomyelin (d18:2/21:0, d16:2/23:0)*	sphingomyelin (d18:1/19:0, d19:1/18:0)*	0.824967	1.71982e-14	2.26515e-11
sphingomyelin (d18:2/21:0, d16:2/23:0)*	sphingomyelin (d18:1/20:0, d16:1/22:0)*	0.580332	4.23202e-06	0.000595806
sphingomyelin (d18:2/21:0, d16:2/23:0)*	sphingomyelin (d18:1/20:1, d18:2/20:0)*	0.596417	1.94453e-06	0.00031365
sphingomyelin (d18:2/21:0, d16:2/23:0)*	sphingomyelin (d18:1/20:2, d18:2/20:1, d16:1/22:2)*	0.320755	0.0180417	0.20702
sphingomyelin (d18:2/21:0, d16:2/23:0)*	sphingomyelin (d18:1/21:0, d17:1/22:0, d16:1/23:0)*	0.856528	1.47385e-16	2.82917e-13
sphingomyelin (d18:2/21:0, d16:2/23:0)*	sphingomyelin (d18:1/22:1, d18:2/22:0, d16:1/24:1)*	0.619745	5.82267e-07	0.000114366
sphingomyelin (d18:2/21:0, d16:2/23:0)*	sphingomyelin (d18:1/22:2, d18:2/22:1, d16:1/24:2)*	0.477797	0.000258498	0.0142669
sphingomyelin (d18:2/21:0, d16:2/23:0)*	sphingomyelin (d18:1/24:1, d18:2/24:0)*	0.594206	2.16929e-06	0.000342556
sphingomyelin (d18:2/21:0, d16:2/23:0)*	sphingomyelin (d18:1/25:0, d19:0/24:1, d20:1/23:0, d19:1/24:0)*	0.625157	4.33962e-07	8.94564e-05
sphingomyelin (d18:2/21:0, d16:2/23:0)*	sphingomyelin (d18:2/14:0, d18:1/14:1)*	0.800496	3.74156e-13	3.7507e-10
sphingomyelin (d18:2/21:0, d16:2/23:0)*	sphingomyelin (d18:2/16:0, d18:1/16:1)*	0.537869	2.73533e-05	0.00265737
sphingomyelin (d18:2/21:0, d16:2/23:0)*	sphingomyelin (d18:2/18:1)*	0.412464	0.0019397	0.0562158
sphingomyelin (d18:2/23:0, d18:1/23:1, d17:1/24:1)*	Liver fat (%)	0.115461	0.405752	0.776216
sphingomyelin (d18:2/23:0, d18:1/23:1, d17:1/24:1)*	Sodium (mmol/L)	-0.0432411	0.756207	0.934051
sphingomyelin (d18:2/23:0, d18:1/23:1, d17:1/24:1)*	Potassium (mmol/L)	0.173311	0.210104	0.617673
sphingomyelin (d18:2/23:0, d18:1/23:1, d17:1/24:1)*	Creatinine (mg/dL)	-0.0957901	0.490806	0.824282
sphingomyelin (d18:2/23:0, d18:1/23:1, d17:1/24:1)*	Urea (BUN) (mg/dL)	0.17745	0.199249	0.605694
sphingomyelin (d18:2/23:0, d18:1/23:1, d17:1/24:1)*	Uric acid (mg/dL)	-0.0726982	0.601383	0.876304
sphingomyelin (d18:2/23:0, d18:1/23:1, d17:1/24:1)*	ALT (IU/L)	-0.0198326	0.886809	0.972087
sphingomyelin (d18:2/23:0, d18:1/23:1, d17:1/24:1)*	AST (IU/L)	-0.0151545	0.91339	0.979213
sphingomyelin (d18:2/23:0, d18:1/23:1, d17:1/24:1)*	GGT (U/L)	-0.0107537	0.938483	0.985719
sphingomyelin (d18:2/23:0, d18:1/23:1, d17:1/24:1)*	Alkaline phosphatase (IU/L)	-0.354527	0.00853058	0.137284
sphingomyelin (d18:2/23:0, d18:1/23:1, d17:1/24:1)*	Total Bilirubin (mg/dL)	-0.101594	0.464787	0.810772
sphingomyelin (d18:2/23:0, d18:1/23:1, d17:1/24:1)*	Albumin (g/dL)	-0.164822	0.233647	0.641718
sphingomyelin (d18:2/23:0, d18:1/23:1, d17:1/24:1)*	Creatine Kinase (U/L)	0.0289004	0.83566	0.957841
sphingomyelin (d18:2/23:0, d18:1/23:1, d17:1/24:1)*	Total cholesterol (mg/dL)	0.798071	4.95993e-13	4.81167e-10
sphingomyelin (d18:2/23:0, d18:1/23:1, d17:1/24:1)*	High Density Lipoprotein (mg/dL)	0.364092	0.00679978	0.120755
sphingomyelin (d18:2/23:0, d18:1/23:1, d17:1/24:1)*	Low Density Lipoprotein (mg/dL)	0.765594	1.55127e-11	1.0576e-08
sphingomyelin (d18:2/23:0, d18:1/23:1, d17:1/24:1)*	Triglycerides (mg/dL)	0.174241	0.207629	0.614854
sphingomyelin (d18:2/23:0, d18:1/23:1, d17:1/24:1)*	Glucose (mg/dL)	0.231328	0.0923658	0.445689
sphingomyelin (d18:2/23:0, d18:1/23:1, d17:1/24:1)*	Insulin (mg/dL)	-0.019366	0.889455	0.972821
sphingomyelin (d18:2/23:0, d18:1/23:1, d17:1/24:1)*	Weight (kg)	-0.0180307	0.897035	0.97491
sphingomyelin (d18:2/23:0, d18:1/23:1, d17:1/24:1)*	Body mass index (kg/m2)	0.159245	0.250068	0.657875
sphingomyelin (d18:2/23:0, d18:1/23:1, d17:1/24:1)*	Heart rate (bpm)	-0.076797	0.580982	0.867466
sphingomyelin (d18:2/23:0, d18:1/23:1, d17:1/24:1)*	Systolic blood pressure (mmHg)	0.327474	0.0156409	0.191982
sphingomyelin (d18:2/23:0, d18:1/23:1, d17:1/24:1)*	Diastolic blood pressure (mmHg)	0.319415	0.018556	0.210079
sphingomyelin (d18:2/23:0, d18:1/23:1, d17:1/24:1)*	Waist circumference (cm)	0.220984	0.108314	0.476982
sphingomyelin (d18:2/23:0, d18:1/23:1, d17:1/24:1)*	Hip circumference (cm)	0.228821	0.0960528	0.453404
sphingomyelin (d18:2/23:0, d18:1/23:1, d17:1/24:1)*	Trunk fat mass (kg/m2)	0.161179	0.244288	0.652221
sphingomyelin (d18:2/23:0, d18:1/23:1, d17:1/24:1)*	Trunk fat free mass (kg/m2)	-0.186719	0.176403	0.578327
sphingomyelin (d18:2/23:0, d18:1/23:1, d17:1/24:1)*	Trunk total body water (%)	-0.182827	0.185754	0.589572
sphingomyelin (d18:2/23:0, d18:1/23:1, d17:1/24:1)*	Left arm fat mass (kg/m2)	0.199309	0.148489	0.541165
sphingomyelin (d18:2/23:0, d18:1/23:1, d17:1/24:1)*	Left arm fat free mass (kg/m2)	-0.134268	0.333061	0.72657
sphingomyelin (d18:2/23:0, d18:1/23:1, d17:1/24:1)*	Left arm total body water (%)	-0.182827	0.185754	0.589572
sphingomyelin (d18:2/23:0, d18:1/23:1, d17:1/24:1)*	Right arm fat mass (kg/m2)	0.20663	0.133843	0.51892
sphingomyelin (d18:2/23:0, d18:1/23:1, d17:1/24:1)*	Right arm fat free mass (kg/m2)	-0.183052	0.185204	0.588956
sphingomyelin (d18:2/23:0, d18:1/23:1, d17:1/24:1)*	Right arm total body water (%)	-0.182827	0.185754	0.589572
sphingomyelin (d18:2/23:0, d18:1/23:1, d17:1/24:1)*	Left leg fat mass (kg/m2)	0.231853	0.0916086	0.444247
sphingomyelin (d18:2/23:0, d18:1/23:1, d17:1/24:1)*	Left leg fat free mass (kg/m2)	-0.215843	0.116988	0.491996
sphingomyelin (d18:2/23:0, d18:1/23:1, d17:1/24:1)*	Left leg total body water (%)	-0.182827	0.185754	0.589572
sphingomyelin (d18:2/23:0, d18:1/23:1, d17:1/24:1)*	Right leg fat mass (kg/m2)	0.22693	0.0989078	0.459006
sphingomyelin (d18:2/23:0, d18:1/23:1, d17:1/24:1)*	Right leg fat free mass (kg/m2)	-0.235258	0.0868113	0.434353
sphingomyelin (d18:2/23:0, d18:1/23:1, d17:1/24:1)*	Right leg total body water (%)	-0.182827	0.185754	0.589572
sphingomyelin (d18:2/23:0, d18:1/23:1, d17:1/24:1)*	(14 or 15)-methylpalmitate (a17:0 or i17:0)	0.547551	1.82753e-05	0.00193824
sphingomyelin (d18:2/23:0, d18:1/23:1, d17:1/24:1)*	(16 or 17)-methylstearate (a19:0 or i19:0)	0.408729	0.0021514	0.0600586
sphingomyelin (d18:2/23:0, d18:1/23:1, d17:1/24:1)*	(2 or 3)-decenoate (10:1n7 or n8)	0.0590433	0.671496	0.904536
sphingomyelin (d18:2/23:0, d18:1/23:1, d17:1/24:1)*	(N(1) + N(8))-acetylspermidine	-0.105241	0.448827	0.802128
sphingomyelin (d18:2/23:0, d18:1/23:1, d17:1/24:1)*	(S)-3-hydroxybutyrylcarnitine	0.113551	0.413616	0.78113
sphingomyelin (d18:2/23:0, d18:1/23:1, d17:1/24:1)*	1,2,3-benzenetriol sulfate (2)	-0.198764	0.149626	0.542862
sphingomyelin (d18:2/23:0, d18:1/23:1, d17:1/24:1)*	1,2-dilinoleoyl-GPC (18:2/18:2)	0.228969	0.0958315	0.452876
sphingomyelin (d18:2/23:0, d18:1/23:1, d17:1/24:1)*	1,2-dilinoleoyl-GPE (18:2/18:2)*	0.0443554	0.750125	0.932009
sphingomyelin (d18:2/23:0, d18:1/23:1, d17:1/24:1)*	1,2-dipalmitoyl-GPC (16:0/16:0)	0.588336	2.88902e-06	0.000434292
sphingomyelin (d18:2/23:0, d18:1/23:1, d17:1/24:1)*	1,3,7-trimethylurate	0.310675	0.022227	0.230492
sphingomyelin (d18:2/23:0, d18:1/23:1, d17:1/24:1)*	1,3-dimethylurate	0.286798	0.0355004	0.288983
sphingomyelin (d18:2/23:0, d18:1/23:1, d17:1/24:1)*	1,5-anhydroglucitol (1,5-AG)	-0.028016	0.840623	0.959221
sphingomyelin (d18:2/23:0, d18:1/23:1, d17:1/24:1)*	1,7-dimethylurate	0.342253	0.0113028	0.161016
sphingomyelin (d18:2/23:0, d18:1/23:1, d17:1/24:1)*	1-(1-enyl-oleoyl)-GPE (P-18:1)*	0.64757	1.20747e-07	3.03589e-05
sphingomyelin (d18:2/23:0, d18:1/23:1, d17:1/24:1)*	1-(1-enyl-palmitoyl)-2-arachidonoyl-GPC (P-16:0/20:4)*	0.34919	0.00965359	0.14726
sphingomyelin (d18:2/23:0, d18:1/23:1, d17:1/24:1)*	1-(1-enyl-palmitoyl)-2-arachidonoyl-GPE (P-16:0/20:4)*	0.468954	0.000347828	0.0176067
sphingomyelin (d18:2/23:0, d18:1/23:1, d17:1/24:1)*	1-(1-enyl-palmitoyl)-2-linoleoyl-GPC (P-16:0/18:2)*	0.19169	0.164958	0.563784
sphingomyelin (d18:2/23:0, d18:1/23:1, d17:1/24:1)*	1-(1-enyl-palmitoyl)-2-linoleoyl-GPE (P-16:0/18:2)*	0.301696	0.0266183	0.251914
sphingomyelin (d18:2/23:0, d18:1/23:1, d17:1/24:1)*	1-(1-enyl-palmitoyl)-2-oleoyl-GPC (P-16:0/18:1)*	0.388451	0.00370011	0.0842671
sphingomyelin (d18:2/23:0, d18:1/23:1, d17:1/24:1)*	1-(1-enyl-palmitoyl)-2-oleoyl-GPE (P-16:0/18:1)*	0.602287	1.44859e-06	0.000245969
sphingomyelin (d18:2/23:0, d18:1/23:1, d17:1/24:1)*	1-(1-enyl-palmitoyl)-2-palmitoleoyl-GPC (P-16:0/16:1)*	0.285611	0.0363029	0.291937
sphingomyelin (d18:2/23:0, d18:1/23:1, d17:1/24:1)*	1-(1-enyl-palmitoyl)-2-palmitoyl-GPC (P-16:0/16:0)*	0.330894	0.0145276	0.18446
sphingomyelin (d18:2/23:0, d18:1/23:1, d17:1/24:1)*	1-(1-enyl-palmitoyl)-GPC (P-16:0)*	0.556242	1.2588e-05	0.0014391
sphingomyelin (d18:2/23:0, d18:1/23:1, d17:1/24:1)*	1-(1-enyl-palmitoyl)-GPE (P-16:0)*	0.589327	2.75368e-06	0.000418362
sphingomyelin (d18:2/23:0, d18:1/23:1, d17:1/24:1)*	1-(1-enyl-stearoyl)-2-arachidonoyl-GPE (P-18:0/20:4)*	0.581323	4.03886e-06	0.000573535
sphingomyelin (d18:2/23:0, d18:1/23:1, d17:1/24:1)*	1-(1-enyl-stearoyl)-2-linoleoyl-GPE (P-18:0/18:2)*	0.467963	0.000359414	0.0180213
sphingomyelin (d18:2/23:0, d18:1/23:1, d17:1/24:1)*	1-(1-enyl-stearoyl)-2-oleoyl-GPE (P-18:0/18:1)	0.598323	1.76838e-06	0.00028929
sphingomyelin (d18:2/23:0, d18:1/23:1, d17:1/24:1)*	1-(1-enyl-stearoyl)-GPE (P-18:0)*	0.635068	2.4962e-07	5.59752e-05
sphingomyelin (d18:2/23:0, d18:1/23:1, d17:1/24:1)*	1-arachidonoyl-GPC* (20:4)*	0.402859	0.00252575	0.0666069
sphingomyelin (d18:2/23:0, d18:1/23:1, d17:1/24:1)*	1-arachidonoyl-GPE (20:4n6)*	0.354984	0.00844006	0.136312
sphingomyelin (d18:2/23:0, d18:1/23:1, d17:1/24:1)*	1-arachidonoyl-GPI* (20:4)*	0.526892	4.2579e-05	0.00374352
sphingomyelin (d18:2/23:0, d18:1/23:1, d17:1/24:1)*	1-arachidonylglycerol (20:4)	0.292897	0.0316057	0.273719
sphingomyelin (d18:2/23:0, d18:1/23:1, d17:1/24:1)*	1-carboxyethylisoleucine	-0.028103	0.840135	0.959113
sphingomyelin (d18:2/23:0, d18:1/23:1, d17:1/24:1)*	1-carboxyethylleucine	0.0245092	0.860359	0.964854
sphingomyelin (d18:2/23:0, d18:1/23:1, d17:1/24:1)*	1-carboxyethylphenylalanine	0.0186392	0.893579	0.973972
sphingomyelin (d18:2/23:0, d18:1/23:1, d17:1/24:1)*	1-carboxyethyltyrosine	-0.0231756	0.867887	0.966977
sphingomyelin (d18:2/23:0, d18:1/23:1, d17:1/24:1)*	1-carboxyethylvaline	0.115228	0.406706	0.776762
sphingomyelin (d18:2/23:0, d18:1/23:1, d17:1/24:1)*	1-dihomo-linolenylglycerol (20:3)	0.442577	0.000805082	0.0315094
sphingomyelin (d18:2/23:0, d18:1/23:1, d17:1/24:1)*	1-docosahexaenoylglycerol (22:6)	0.343399	0.0110147	0.158737
sphingomyelin (d18:2/23:0, d18:1/23:1, d17:1/24:1)*	1-lignoceroyl-GPC (24:0)	0.520002	5.57769e-05	0.00461598
sphingomyelin (d18:2/23:0, d18:1/23:1, d17:1/24:1)*	1-linolenoyl-GPC (18:3)*	0.368477	0.00611446	0.113663
sphingomyelin (d18:2/23:0, d18:1/23:1, d17:1/24:1)*	1-linoleoyl-2-arachidonoyl-GPC (18:2/20:4n6)*	0.471241	0.000322374	0.0166722
sphingomyelin (d18:2/23:0, d18:1/23:1, d17:1/24:1)*	1-linoleoyl-2-arachidonoyl-GPE (18:2/20:4)*	0.15389	0.266555	0.672911
sphingomyelin (d18:2/23:0, d18:1/23:1, d17:1/24:1)*	1-linoleoyl-2-linolenoyl-GPC (18:2/18:3)*	0.453173	0.000579329	0.0251713
sphingomyelin (d18:2/23:0, d18:1/23:1, d17:1/24:1)*	1-linoleoyl-GPC (18:2)	0.353154	0.00880811	0.139791
sphingomyelin (d18:2/23:0, d18:1/23:1, d17:1/24:1)*	1-linoleoyl-GPE (18:2)*	0.187498	0.174573	0.576044
sphingomyelin (d18:2/23:0, d18:1/23:1, d17:1/24:1)*	1-linoleoyl-GPG (18:2)*	-0.192682	0.162744	0.561292
sphingomyelin (d18:2/23:0, d18:1/23:1, d17:1/24:1)*	1-linoleoyl-GPI* (18:2)*	0.220202	0.1096	0.479228
sphingomyelin (d18:2/23:0, d18:1/23:1, d17:1/24:1)*	1-linoleoylglycerol (18:2)	0.175681	0.203839	0.610748
sphingomyelin (d18:2/23:0, d18:1/23:1, d17:1/24:1)*	1-methyl-4-imidazoleacetate	0.249247	0.0691358	0.392786
sphingomyelin (d18:2/23:0, d18:1/23:1, d17:1/24:1)*	1-methyl-5-imidazoleacetate	0.0327425	0.814177	0.95136
sphingomyelin (d18:2/23:0, d18:1/23:1, d17:1/24:1)*	1-methyl-5-imidazolelactate	0.0747475	0.591144	0.871976
sphingomyelin (d18:2/23:0, d18:1/23:1, d17:1/24:1)*	1-methylhistidine	-0.129636	0.350156	0.738723
sphingomyelin (d18:2/23:0, d18:1/23:1, d17:1/24:1)*	1-methylnicotinamide	0.101124	0.466864	0.811915
sphingomyelin (d18:2/23:0, d18:1/23:1, d17:1/24:1)*	1-methylurate	0.0400686	0.7736	0.939452
sphingomyelin (d18:2/23:0, d18:1/23:1, d17:1/24:1)*	1-methylxanthine	-0.0470745	0.735349	0.9272
sphingomyelin (d18:2/23:0, d18:1/23:1, d17:1/24:1)*	1-myristoyl-2-arachidonoyl-GPC (14:0/20:4)*	0.439527	0.000883325	0.0335528
