## Supplementary material for "Multi-omics analysis reveals the impact of microbiota on host metabolism in hepatic steatosis": Supplementary Dataset 16N.xlsx (part 33 of 42)

### Sheet: Edges (Unfiltered) (continued)
source	target	correlation	pvalue	padj
sphingomyelin (d18:2/23:0, d18:1/23:1, d17:1/24:1)*	1-myristoyl-2-palmitoyl-GPC (14:0/16:0)	0.455994	0.000529786	0.0236679
sphingomyelin (d18:2/23:0, d18:1/23:1, d17:1/24:1)*	1-myristoylglycerol (14:0)	0.268275	0.049832	0.33841
sphingomyelin (d18:2/23:0, d18:1/23:1, d17:1/24:1)*	1-oleoyl-2-arachidonoyl-GPE (18:1/20:4)*	0.318925	0.0187473	0.211106
sphingomyelin (d18:2/23:0, d18:1/23:1, d17:1/24:1)*	1-oleoyl-2-docosahexaenoyl-GPC (18:1/22:6)*	0.385249	0.00401871	0.0886402
sphingomyelin (d18:2/23:0, d18:1/23:1, d17:1/24:1)*	1-oleoyl-2-linoleoyl-GPE (18:1/18:2)*	0.189632	0.169629	0.56999
sphingomyelin (d18:2/23:0, d18:1/23:1, d17:1/24:1)*	1-oleoyl-GPC (18:1)	0.599619	1.65723e-06	0.000275773
sphingomyelin (d18:2/23:0, d18:1/23:1, d17:1/24:1)*	1-oleoyl-GPE (18:1)	0.300781	0.0271039	0.254173
sphingomyelin (d18:2/23:0, d18:1/23:1, d17:1/24:1)*	1-oleoyl-GPG (18:1)*	-0.054788	0.693963	0.912802
sphingomyelin (d18:2/23:0, d18:1/23:1, d17:1/24:1)*	1-oleoyl-GPI (18:1)	0.451496	0.000610735	0.0261271
sphingomyelin (d18:2/23:0, d18:1/23:1, d17:1/24:1)*	1-oleoyl-GPS (18:1)	0.0214297	0.877761	0.969601
sphingomyelin (d18:2/23:0, d18:1/23:1, d17:1/24:1)*	1-oleoylglycerol (18:1)	0.179493	0.194043	0.599562
sphingomyelin (d18:2/23:0, d18:1/23:1, d17:1/24:1)*	1-palmitoleoyl-2-linolenoyl-GPC (16:1/18:3)*	0.283473	0.0377859	0.297655
sphingomyelin (d18:2/23:0, d18:1/23:1, d17:1/24:1)*	1-palmitoleoyl-GPC* (16:1)*	0.555479	1.30119e-05	0.00147758
sphingomyelin (d18:2/23:0, d18:1/23:1, d17:1/24:1)*	1-palmitoleoylglycerol (16:1)*	0.355598	0.00831961	0.135247
sphingomyelin (d18:2/23:0, d18:1/23:1, d17:1/24:1)*	1-palmitoyl-2-arachidonoyl-GPC (16:0/20:4n6)	0.428321	0.00123307	0.0418068
sphingomyelin (d18:2/23:0, d18:1/23:1, d17:1/24:1)*	1-palmitoyl-2-arachidonoyl-GPE (16:0/20:4)*	0.294302	0.0307609	0.27015
sphingomyelin (d18:2/23:0, d18:1/23:1, d17:1/24:1)*	1-palmitoyl-2-arachidonoyl-GPI (16:0/20:4)*	0.439146	0.000893572	0.0337927
sphingomyelin (d18:2/23:0, d18:1/23:1, d17:1/24:1)*	1-palmitoyl-2-dihomo-linolenoyl-GPC (16:0/20:3n3 or 6)*	0.480236	0.000237836	0.0134404
sphingomyelin (d18:2/23:0, d18:1/23:1, d17:1/24:1)*	1-palmitoyl-2-docosahexaenoyl-GPC (16:0/22:6)	0.341185	0.0115769	0.163168
sphingomyelin (d18:2/23:0, d18:1/23:1, d17:1/24:1)*	1-palmitoyl-2-docosahexaenoyl-GPE (16:0/22:6)*	0.303831	0.0255134	0.246729
sphingomyelin (d18:2/23:0, d18:1/23:1, d17:1/24:1)*	1-palmitoyl-2-linoleoyl-GPC (16:0/18:2)	0.420698	0.00153731	0.0483738
sphingomyelin (d18:2/23:0, d18:1/23:1, d17:1/24:1)*	1-palmitoyl-2-linoleoyl-GPE (16:0/18:2)	0.191614	0.16513	0.563962
sphingomyelin (d18:2/23:0, d18:1/23:1, d17:1/24:1)*	1-palmitoyl-2-linoleoyl-GPI (16:0/18:2)	0.265028	0.052774	0.347635
sphingomyelin (d18:2/23:0, d18:1/23:1, d17:1/24:1)*	1-palmitoyl-2-oleoyl-GPC (16:0/18:1)	0.550905	1.58456e-05	0.00172413
sphingomyelin (d18:2/23:0, d18:1/23:1, d17:1/24:1)*	1-palmitoyl-2-oleoyl-GPE (16:0/18:1)	0.343091	0.0110913	0.159369
sphingomyelin (d18:2/23:0, d18:1/23:1, d17:1/24:1)*	1-palmitoyl-2-oleoyl-GPI (16:0/18:1)*	0.594816	2.10498e-06	0.000334646
sphingomyelin (d18:2/23:0, d18:1/23:1, d17:1/24:1)*	1-palmitoyl-2-palmitoleoyl-GPC (16:0/16:1)*	0.463007	0.000422771	0.0201687
sphingomyelin (d18:2/23:0, d18:1/23:1, d17:1/24:1)*	1-palmitoyl-2-stearoyl-GPC (16:0/18:0)	0.649095	1.10262e-07	2.81409e-05
sphingomyelin (d18:2/23:0, d18:1/23:1, d17:1/24:1)*	1-palmitoyl-2-stearoyl-GPE (16:0/18:0)*	0.221829	0.106936	0.474561
sphingomyelin (d18:2/23:0, d18:1/23:1, d17:1/24:1)*	1-palmitoyl-GPC (16:0)	0.529636	3.81744e-05	0.00344352
sphingomyelin (d18:2/23:0, d18:1/23:1, d17:1/24:1)*	1-palmitoyl-GPE (16:0)	0.47894	0.000248617	0.0138658
sphingomyelin (d18:2/23:0, d18:1/23:1, d17:1/24:1)*	1-palmitoyl-GPG (16:0)*	0.150829	0.276299	0.681415
sphingomyelin (d18:2/23:0, d18:1/23:1, d17:1/24:1)*	1-palmitoyl-GPI* (16:0)	0.478635	0.000251218	0.0139763
sphingomyelin (d18:2/23:0, d18:1/23:1, d17:1/24:1)*	1-palmitoylglycerol (16:0)	0.207014	0.133107	0.517668
sphingomyelin (d18:2/23:0, d18:1/23:1, d17:1/24:1)*	1-ribosyl-imidazoleacetate*	0.232399	0.0908253	0.442632
sphingomyelin (d18:2/23:0, d18:1/23:1, d17:1/24:1)*	1-stearoyl-2-arachidonoyl-GPC (18:0/20:4)	0.383953	0.00415439	0.0904789
sphingomyelin (d18:2/23:0, d18:1/23:1, d17:1/24:1)*	1-stearoyl-2-arachidonoyl-GPE (18:0/20:4)	0.338593	0.0122666	0.1686
sphingomyelin (d18:2/23:0, d18:1/23:1, d17:1/24:1)*	1-stearoyl-2-arachidonoyl-GPI (18:0/20:4)	0.636897	2.24908e-07	5.10043e-05
sphingomyelin (d18:2/23:0, d18:1/23:1, d17:1/24:1)*	1-stearoyl-2-arachidonoyl-GPS (18:0/20:4)	0.190485	0.167681	0.56736
sphingomyelin (d18:2/23:0, d18:1/23:1, d17:1/24:1)*	1-stearoyl-2-docosahexaenoyl-GPC (18:0/22:6)	0.279436	0.040723	0.308379
sphingomyelin (d18:2/23:0, d18:1/23:1, d17:1/24:1)*	1-stearoyl-2-docosahexaenoyl-GPE (18:0/22:6)*	0.232781	0.0902818	0.441404
sphingomyelin (d18:2/23:0, d18:1/23:1, d17:1/24:1)*	1-stearoyl-2-linoleoyl-GPC (18:0/18:2)*	0.369163	0.00601289	0.112447
sphingomyelin (d18:2/23:0, d18:1/23:1, d17:1/24:1)*	1-stearoyl-2-linoleoyl-GPE (18:0/18:2)*	0.256261	0.0614244	0.372565
sphingomyelin (d18:2/23:0, d18:1/23:1, d17:1/24:1)*	1-stearoyl-2-linoleoyl-GPI (18:0/18:2)	0.404307	0.00242837	0.0649454
sphingomyelin (d18:2/23:0, d18:1/23:1, d17:1/24:1)*	1-stearoyl-2-oleoyl-GPC (18:0/18:1)	0.580637	4.17169e-06	0.000588691
sphingomyelin (d18:2/23:0, d18:1/23:1, d17:1/24:1)*	1-stearoyl-2-oleoyl-GPE (18:0/18:1)	0.247723	0.0709103	0.397234
sphingomyelin (d18:2/23:0, d18:1/23:1, d17:1/24:1)*	1-stearoyl-2-oleoyl-GPI (18:0/18:1)*	0.637202	2.2102e-07	5.02488e-05
sphingomyelin (d18:2/23:0, d18:1/23:1, d17:1/24:1)*	1-stearoyl-2-oleoyl-GPS (18:0/18:1)	0.318849	0.0187772	0.211232
sphingomyelin (d18:2/23:0, d18:1/23:1, d17:1/24:1)*	1-stearoyl-GPC (18:0)	0.627978	3.71493e-07	7.83392e-05
sphingomyelin (d18:2/23:0, d18:1/23:1, d17:1/24:1)*	1-stearoyl-GPE (18:0)	0.596569	1.92985e-06	0.000311748
sphingomyelin (d18:2/23:0, d18:1/23:1, d17:1/24:1)*	1-stearoyl-GPG (18:0)	0.35278	0.00888513	0.140492
sphingomyelin (d18:2/23:0, d18:1/23:1, d17:1/24:1)*	1-stearoyl-GPI (18:0)	0.267162	0.0508249	0.341555
sphingomyelin (d18:2/23:0, d18:1/23:1, d17:1/24:1)*	10-heptadecenoate (17:1n7)	0.503945	0.000102364	0.00726044
sphingomyelin (d18:2/23:0, d18:1/23:1, d17:1/24:1)*	10-nonadecenoate (19:1n9)	0.520869	5.39312e-05	0.00450039
sphingomyelin (d18:2/23:0, d18:1/23:1, d17:1/24:1)*	10-undecenoate (11:1n1)	0.0815323	0.557811	0.857287
sphingomyelin (d18:2/23:0, d18:1/23:1, d17:1/24:1)*	11-ketoetiocholanolone glucuronide	0.151385	0.274511	0.679978
sphingomyelin (d18:2/23:0, d18:1/23:1, d17:1/24:1)*	11beta-hydroxyandrosterone glucuronide	-0.0335049	0.80993	0.950059
sphingomyelin (d18:2/23:0, d18:1/23:1, d17:1/24:1)*	11beta-hydroxyetiocholanolone glucuronide*	0.14271	0.303272	0.703521
sphingomyelin (d18:2/23:0, d18:1/23:1, d17:1/24:1)*	12,13-DiHOME	-0.0649945	0.640551	0.892179
sphingomyelin (d18:2/23:0, d18:1/23:1, d17:1/24:1)*	12-HETE	0.160377	0.246673	0.654608
sphingomyelin (d18:2/23:0, d18:1/23:1, d17:1/24:1)*	13-HODE + 9-HODE	0.0856489	0.53803	0.848108
sphingomyelin (d18:2/23:0, d18:1/23:1, d17:1/24:1)*	16a-hydroxy DHEA 3-sulfate	-0.0668191	0.63118	0.888139
sphingomyelin (d18:2/23:0, d18:1/23:1, d17:1/24:1)*	17alpha-hydroxypregnanolone glucuronide	-0.169047	0.221711	0.629619
sphingomyelin (d18:2/23:0, d18:1/23:1, d17:1/24:1)*	17alpha-hydroxypregnenolone 3-sulfate	-0.224095	0.10331	0.467713
sphingomyelin (d18:2/23:0, d18:1/23:1, d17:1/24:1)*	2'-deoxyuridine	0.0188679	0.892281	0.973592
sphingomyelin (d18:2/23:0, d18:1/23:1, d17:1/24:1)*	2'-O-methyluridine	0.117515	0.397394	0.77067
sphingomyelin (d18:2/23:0, d18:1/23:1, d17:1/24:1)*	2,3-dihydroxy-2-methylbutyrate	0.102689	0.459963	0.808334
sphingomyelin (d18:2/23:0, d18:1/23:1, d17:1/24:1)*	2,3-dihydroxy-5-methylthio-4-pentenoate (DMTPA)*	0.0336573	0.809082	0.949871
sphingomyelin (d18:2/23:0, d18:1/23:1, d17:1/24:1)*	2,3-dihydroxyisovalerate	-0.0864399	0.534269	0.846406
sphingomyelin (d18:2/23:0, d18:1/23:1, d17:1/24:1)*	2,4-di-tert-butylphenol	0.576901	4.96897e-06	0.00067617
sphingomyelin (d18:2/23:0, d18:1/23:1, d17:1/24:1)*	2,6-dihydroxybenzoic acid	0.125519	0.365796	0.749787
sphingomyelin (d18:2/23:0, d18:1/23:1, d17:1/24:1)*	2-acetamidophenol sulfate	0.131973	0.341463	0.732698
sphingomyelin (d18:2/23:0, d18:1/23:1, d17:1/24:1)*	2-aminoadipate	-0.251915	0.0661159	0.385322
sphingomyelin (d18:2/23:0, d18:1/23:1, d17:1/24:1)*	2-aminobutyrate	-0.0253478	0.855631	0.963561
sphingomyelin (d18:2/23:0, d18:1/23:1, d17:1/24:1)*	2-aminoheptanoate	-0.054393	0.696062	0.913592
sphingomyelin (d18:2/23:0, d18:1/23:1, d17:1/24:1)*	2-aminooctanoate	-0.159672	0.248784	0.65663
sphingomyelin (d18:2/23:0, d18:1/23:1, d17:1/24:1)*	2-aminophenol sulfate	0.101963	0.463159	0.809998
sphingomyelin (d18:2/23:0, d18:1/23:1, d17:1/24:1)*	2-arachidonoylglycerol (20:4)	0.121245	0.382475	0.761059
sphingomyelin (d18:2/23:0, d18:1/23:1, d17:1/24:1)*	2-hydroxy-3-methylvalerate	-0.386087	0.00393301	0.0874989
sphingomyelin (d18:2/23:0, d18:1/23:1, d17:1/24:1)*	2-hydroxy-4-(methylthio)butanoic acid	-0.197789	0.151673	0.54566
sphingomyelin (d18:2/23:0, d18:1/23:1, d17:1/24:1)*	2-hydroxyarachidate*	0.0884696	0.524676	0.841477
sphingomyelin (d18:2/23:0, d18:1/23:1, d17:1/24:1)*	2-hydroxybehenate	0.544425	2.08449e-05	0.00215092
sphingomyelin (d18:2/23:0, d18:1/23:1, d17:1/24:1)*	2-hydroxybutyrate/2-hydroxyisobutyrate	0.0586621	0.673497	0.905426
sphingomyelin (d18:2/23:0, d18:1/23:1, d17:1/24:1)*	2-hydroxydecanoate	-0.0953307	0.492898	0.825239
sphingomyelin (d18:2/23:0, d18:1/23:1, d17:1/24:1)*	2-hydroxyglutarate	0.180255	0.192124	0.597084
sphingomyelin (d18:2/23:0, d18:1/23:1, d17:1/24:1)*	2-hydroxyhippurate (salicylurate)	0.0089575	0.948743	0.987923
sphingomyelin (d18:2/23:0, d18:1/23:1, d17:1/24:1)*	2-hydroxylaurate	-0.343168	0.0110723	0.159249
sphingomyelin (d18:2/23:0, d18:1/23:1, d17:1/24:1)*	2-hydroxynervonate*	0.51073	7.94938e-05	0.00599159
sphingomyelin (d18:2/23:0, d18:1/23:1, d17:1/24:1)*	2-hydroxyoctanoate	-0.191233	0.165988	0.565104
sphingomyelin (d18:2/23:0, d18:1/23:1, d17:1/24:1)*	2-hydroxypalmitate	0.381437	0.00442932	0.0939786
sphingomyelin (d18:2/23:0, d18:1/23:1, d17:1/24:1)*	2-hydroxyphenylacetate	0.084353	0.54422	0.850894
sphingomyelin (d18:2/23:0, d18:1/23:1, d17:1/24:1)*	2-hydroxyphytanate*	0.444254	0.000764761	0.0304062
sphingomyelin (d18:2/23:0, d18:1/23:1, d17:1/24:1)*	2-hydroxysebacate	-0.0555379	0.689983	0.911448
sphingomyelin (d18:2/23:0, d18:1/23:1, d17:1/24:1)*	2-hydroxystearate	0.485344	0.000199363	0.0118319
sphingomyelin (d18:2/23:0, d18:1/23:1, d17:1/24:1)*	2-isopropylmalate	0.0332025	0.811614	0.950561
sphingomyelin (d18:2/23:0, d18:1/23:1, d17:1/24:1)*	2-keto-3-deoxy-gluconate	0.080465	0.562995	0.85957
sphingomyelin (d18:2/23:0, d18:1/23:1, d17:1/24:1)*	2-ketocaprylate	-0.0741376	0.594183	0.873318
sphingomyelin (d18:2/23:0, d18:1/23:1, d17:1/24:1)*	2-linoleoylglycerol (18:2)	0.296137	0.0296857	0.265684
sphingomyelin (d18:2/23:0, d18:1/23:1, d17:1/24:1)*	2-methoxyhydroquinone sulfate (1)	-0.0629558	0.651087	0.896555
sphingomyelin (d18:2/23:0, d18:1/23:1, d17:1/24:1)*	2-methoxyhydroquinone sulfate (2)	-0.0928597	0.504226	0.831313
sphingomyelin (d18:2/23:0, d18:1/23:1, d17:1/24:1)*	2-methoxyresorcinol sulfate	-0.117755	0.396423	0.770105
sphingomyelin (d18:2/23:0, d18:1/23:1, d17:1/24:1)*	2-methylbutyrylcarnitine (C5)	-0.0326663	0.814602	0.951516
sphingomyelin (d18:2/23:0, d18:1/23:1, d17:1/24:1)*	2-methylserine	0.0160122	0.908509	0.977994
sphingomyelin (d18:2/23:0, d18:1/23:1, d17:1/24:1)*	2-naphthol sulfate	-0.0302268	0.82823	0.955649
sphingomyelin (d18:2/23:0, d18:1/23:1, d17:1/24:1)*	2-O-methylascorbic acid	0.066438	0.633133	0.889047
sphingomyelin (d18:2/23:0, d18:1/23:1, d17:1/24:1)*	2-oleoylglycerol (18:1)	0.165653	0.231267	0.639354
sphingomyelin (d18:2/23:0, d18:1/23:1, d17:1/24:1)*	2-oxoarginine*	0.132304	0.340243	0.731728
sphingomyelin (d18:2/23:0, d18:1/23:1, d17:1/24:1)*	2-palmitoleoyl-GPC* (16:1)*	0.339966	0.0118972	0.165749
sphingomyelin (d18:2/23:0, d18:1/23:1, d17:1/24:1)*	2-palmitoyl-GPC* (16:0)*	0.380751	0.00450702	0.0949426
sphingomyelin (d18:2/23:0, d18:1/23:1, d17:1/24:1)*	2-piperidinone	-0.333943	0.0135928	0.177962
sphingomyelin (d18:2/23:0, d18:1/23:1, d17:1/24:1)*	2-stearoyl-GPE (18:0)*	0.360854	0.00734786	0.126019
sphingomyelin (d18:2/23:0, d18:1/23:1, d17:1/24:1)*	21-hydroxypregnenolone disulfate	-0.202744	0.141475	0.530713
sphingomyelin (d18:2/23:0, d18:1/23:1, d17:1/24:1)*	21-hydroxypregnenolone monosulfate (1)	-0.206849	0.133423	0.518162
sphingomyelin (d18:2/23:0, d18:1/23:1, d17:1/24:1)*	2R,3R-dihydroxybutyrate	0.000190585	0.998909	0.999629
sphingomyelin (d18:2/23:0, d18:1/23:1, d17:1/24:1)*	3,4-dihydroxybutyrate	0.0759672	0.585086	0.869192
sphingomyelin (d18:2/23:0, d18:1/23:1, d17:1/24:1)*	3,5-dichloro-2,6-dihydroxybenzoic acid	0.239565	0.0810278	0.421194
sphingomyelin (d18:2/23:0, d18:1/23:1, d17:1/24:1)*	3,7-dimethylurate	-0.0209105	0.880701	0.97037
sphingomyelin (d18:2/23:0, d18:1/23:1, d17:1/24:1)*	3-(3-amino-3-carboxypropyl)uridine*	0.133371	0.336327	0.729081
sphingomyelin (d18:2/23:0, d18:1/23:1, d17:1/24:1)*	3-(3-hydroxyphenyl)propionate	-0.000419735	0.997597	0.999336
sphingomyelin (d18:2/23:0, d18:1/23:1, d17:1/24:1)*	3-(3-hydroxyphenyl)propionate sulfate	0.18538	0.17958	0.582235
sphingomyelin (d18:2/23:0, d18:1/23:1, d17:1/24:1)*	3-(4-hydroxyphenyl)lactate (HPLA)	-0.176215	0.202447	0.609339
sphingomyelin (d18:2/23:0, d18:1/23:1, d17:1/24:1)*	3-acetylphenol sulfate	-0.0307215	0.825462	0.954905
sphingomyelin (d18:2/23:0, d18:1/23:1, d17:1/24:1)*	3-amino-2-piperidone	0.139241	0.315296	0.712991
sphingomyelin (d18:2/23:0, d18:1/23:1, d17:1/24:1)*	3-aminoisobutyrate	0.200915	0.14518	0.536163
sphingomyelin (d18:2/23:0, d18:1/23:1, d17:1/24:1)*	3-bromo-5-chloro-2,6-dihydroxybenzoic acid*	0.266552	0.0513757	0.343389
sphingomyelin (d18:2/23:0, d18:1/23:1, d17:1/24:1)*	3-carboxy-4-methyl-5-pentyl-2-furanpropionate (3-CMPFP)	0.286449	0.0357344	0.289768
sphingomyelin (d18:2/23:0, d18:1/23:1, d17:1/24:1)*	3-carboxy-4-methyl-5-propyl-2-furanpropanoate (CMPF)	-0.0209262	0.880612	0.9703
sphingomyelin (d18:2/23:0, d18:1/23:1, d17:1/24:1)*	3-decenoylcarnitine	-0.0518291	0.709741	0.918455
sphingomyelin (d18:2/23:0, d18:1/23:1, d17:1/24:1)*	3-ethylcatechol sulfate (1)	0.0639731	0.645821	0.894417
sphingomyelin (d18:2/23:0, d18:1/23:1, d17:1/24:1)*	3-formylindole	-0.0190204	0.891416	0.973323
sphingomyelin (d18:2/23:0, d18:1/23:1, d17:1/24:1)*	3-hydroxy-2-ethylpropionate	0.0928149	0.504433	0.831375
sphingomyelin (d18:2/23:0, d18:1/23:1, d17:1/24:1)*	3-hydroxy-2-methylpyridine sulfate	-0.180706	0.190998	0.595776
sphingomyelin (d18:2/23:0, d18:1/23:1, d17:1/24:1)*	3-hydroxy-3-methylglutarate	-0.017267	0.901374	0.975992
sphingomyelin (d18:2/23:0, d18:1/23:1, d17:1/24:1)*	3-hydroxyadipate	-0.149819	0.279566	0.684146
sphingomyelin (d18:2/23:0, d18:1/23:1, d17:1/24:1)*	3-hydroxybutyrate (BHBA)	-0.0271774	0.845334	0.96062
sphingomyelin (d18:2/23:0, d18:1/23:1, d17:1/24:1)*	3-hydroxybutyroylglycine	0.0165059	0.905701	0.9772
sphingomyelin (d18:2/23:0, d18:1/23:1, d17:1/24:1)*	3-hydroxydecanoate	-0.0456261	0.743209	0.929743
sphingomyelin (d18:2/23:0, d18:1/23:1, d17:1/24:1)*	3-hydroxydecanoylcarnitine	-0.150219	0.278268	0.683077
sphingomyelin (d18:2/23:0, d18:1/23:1, d17:1/24:1)*	3-hydroxydodecanedioate*	0.0933721	0.501866	0.830051
sphingomyelin (d18:2/23:0, d18:1/23:1, d17:1/24:1)*	3-hydroxyhexanoate	-0.268916	0.0492681	0.336731
sphingomyelin (d18:2/23:0, d18:1/23:1, d17:1/24:1)*	3-hydroxyhexanoylcarnitine (1)	-0.245402	0.0736802	0.404378
sphingomyelin (d18:2/23:0, d18:1/23:1, d17:1/24:1)*	3-hydroxyhippurate	0.169506	0.220441	0.628381
sphingomyelin (d18:2/23:0, d18:1/23:1, d17:1/24:1)*	3-hydroxyhippurate sulfate	0.292866	0.0316246	0.27376
sphingomyelin (d18:2/23:0, d18:1/23:1, d17:1/24:1)*	3-hydroxyisobutyrate	0.0056032	0.967924	0.992436
sphingomyelin (d18:2/23:0, d18:1/23:1, d17:1/24:1)*	3-hydroxylaurate	0.0745188	0.592283	0.872484
sphingomyelin (d18:2/23:0, d18:1/23:1, d17:1/24:1)*	3-hydroxyoctanoate	-0.228359	0.0967436	0.454724
sphingomyelin (d18:2/23:0, d18:1/23:1, d17:1/24:1)*	3-hydroxyoctanoylcarnitine (1)	-0.193825	0.160215	0.557788
sphingomyelin (d18:2/23:0, d18:1/23:1, d17:1/24:1)*	3-hydroxyoctanoylcarnitine (2)	-0.198399	0.15039	0.543778
sphingomyelin (d18:2/23:0, d18:1/23:1, d17:1/24:1)*	3-hydroxyoleoylcarnitine	0.235483	0.0865017	0.433733
sphingomyelin (d18:2/23:0, d18:1/23:1, d17:1/24:1)*	3-hydroxypyridine sulfate	0.0328188	0.813752	0.951263
sphingomyelin (d18:2/23:0, d18:1/23:1, d17:1/24:1)*	3-hydroxystachydrine*	0.0252812	0.856006	0.963706
sphingomyelin (d18:2/23:0, d18:1/23:1, d17:1/24:1)*	3-indoleglyoxylic acid	0.179874	0.193082	0.598315
sphingomyelin (d18:2/23:0, d18:1/23:1, d17:1/24:1)*	3-indoxyl sulfate	0.217381	0.114338	0.487471
sphingomyelin (d18:2/23:0, d18:1/23:1, d17:1/24:1)*	3-methoxycatechol sulfate (1)	-0.0696398	0.616808	0.882463
sphingomyelin (d18:2/23:0, d18:1/23:1, d17:1/24:1)*	3-methoxycatechol sulfate (2)	0.0860343	0.536196	0.847151
sphingomyelin (d18:2/23:0, d18:1/23:1, d17:1/24:1)*	3-methoxytyramine sulfate	0.122571	0.377254	0.757487
sphingomyelin (d18:2/23:0, d18:1/23:1, d17:1/24:1)*	3-methoxytyrosine	-0.139928	0.312893	0.711118
sphingomyelin (d18:2/23:0, d18:1/23:1, d17:1/24:1)*	3-methyl catechol sulfate (1)	0.0049171	0.97185	0.993408
sphingomyelin (d18:2/23:0, d18:1/23:1, d17:1/24:1)*	3-methyl-2-oxobutyrate	-0.0906042	0.514682	0.836603
sphingomyelin (d18:2/23:0, d18:1/23:1, d17:1/24:1)*	3-methyl-2-oxovalerate	-0.225157	0.101643	0.464336
sphingomyelin (d18:2/23:0, d18:1/23:1, d17:1/24:1)*	3-methyladipate	0.0729958	0.599891	0.875646
sphingomyelin (d18:2/23:0, d18:1/23:1, d17:1/24:1)*	3-methylcytidine	-0.219215	0.11124	0.482063
sphingomyelin (d18:2/23:0, d18:1/23:1, d17:1/24:1)*	3-methylglutaconate	0.290032	0.0333881	0.280742
sphingomyelin (d18:2/23:0, d18:1/23:1, d17:1/24:1)*	3-methylglutarylcarnitine (2)	0.245893	0.0730873	0.402802
sphingomyelin (d18:2/23:0, d18:1/23:1, d17:1/24:1)*	3-methylhistidine	0.0164284	0.906141	0.977317
sphingomyelin (d18:2/23:0, d18:1/23:1, d17:1/24:1)*	3-methylxanthine	0.0800076	0.565224	0.860553
sphingomyelin (d18:2/23:0, d18:1/23:1, d17:1/24:1)*	3-phenylpropionate (hydrocinnamate)	0.213493	0.121124	0.498684
sphingomyelin (d18:2/23:0, d18:1/23:1, d17:1/24:1)*	3-phosphoglycerate	0.000876691	0.99498	0.998807
sphingomyelin (d18:2/23:0, d18:1/23:1, d17:1/24:1)*	3-sulfo-L-alanine	-0.172361	0.212654	0.620525
sphingomyelin (d18:2/23:0, d18:1/23:1, d17:1/24:1)*	3-ureidopropionate	-0.330818	0.0145517	0.184609
sphingomyelin (d18:2/23:0, d18:1/23:1, d17:1/24:1)*	3b-hydroxy-5-cholenoic acid	0.0564361	0.685229	0.909729
sphingomyelin (d18:2/23:0, d18:1/23:1, d17:1/24:1)*	3beta,7alpha-dihydroxy-5-cholestenoate	-0.224547	0.102597	0.466279
sphingomyelin (d18:2/23:0, d18:1/23:1, d17:1/24:1)*	3beta-hydroxy-5-cholestenoate	-0.183	0.185331	0.589022
sphingomyelin (d18:2/23:0, d18:1/23:1, d17:1/24:1)*	4-acetamidobutanoate	0.136573	0.324749	0.720163
sphingomyelin (d18:2/23:0, d18:1/23:1, d17:1/24:1)*	4-acetylcatechol sulfate (1)	-0.0437286	0.753544	0.933139
sphingomyelin (d18:2/23:0, d18:1/23:1, d17:1/24:1)*	4-acetylphenyl sulfate	-0.123709	0.372807	0.754432
sphingomyelin (d18:2/23:0, d18:1/23:1, d17:1/24:1)*	4-allylcatechol sulfate	0.0104822	0.940034	0.985924
sphingomyelin (d18:2/23:0, d18:1/23:1, d17:1/24:1)*	4-allylphenol sulfate	0.246198	0.0727208	0.401772
sphingomyelin (d18:2/23:0, d18:1/23:1, d17:1/24:1)*	4-chlorobenzoic acid	0.169278	0.221073	0.628975
sphingomyelin (d18:2/23:0, d18:1/23:1, d17:1/24:1)*	4-cholesten-3-one	0.604345	1.30467e-06	0.000225853
sphingomyelin (d18:2/23:0, d18:1/23:1, d17:1/24:1)*	4-ethylcatechol sulfate	-0.0184105	0.894878	0.974294
sphingomyelin (d18:2/23:0, d18:1/23:1, d17:1/24:1)*	4-ethylphenyl sulfate	0.00522203	0.970105	0.993008
sphingomyelin (d18:2/23:0, d18:1/23:1, d17:1/24:1)*	4-guanidinobutanoate	-0.0654519	0.638196	0.891265
sphingomyelin (d18:2/23:0, d18:1/23:1, d17:1/24:1)*	4-hydroxy-2-oxoglutaric acid	0.0655232	0.63783	0.891139
sphingomyelin (d18:2/23:0, d18:1/23:1, d17:1/24:1)*	4-hydroxychlorothalonil	-0.0350295	0.801453	0.947691
sphingomyelin (d18:2/23:0, d18:1/23:1, d17:1/24:1)*	4-hydroxycoumarin	0.229997	0.0943088	0.449842
sphingomyelin (d18:2/23:0, d18:1/23:1, d17:1/24:1)*	4-hydroxyglutamate	0.0386125	0.781621	0.941927
sphingomyelin (d18:2/23:0, d18:1/23:1, d17:1/24:1)*	4-hydroxyhippurate	0.0607204	0.662718	0.901098
sphingomyelin (d18:2/23:0, d18:1/23:1, d17:1/24:1)*	4-hydroxyphenylacetate	0.14702	0.288748	0.691577
sphingomyelin (d18:2/23:0, d18:1/23:1, d17:1/24:1)*	4-hydroxyphenylacetylglutamine	0.376282	0.00504314	0.10146
sphingomyelin (d18:2/23:0, d18:1/23:1, d17:1/24:1)*	4-hydroxyphenylpyruvate	-0.202744	0.141475	0.530713
sphingomyelin (d18:2/23:0, d18:1/23:1, d17:1/24:1)*	4-imidazoleacetate	-0.00918795	0.947426	0.987579
sphingomyelin (d18:2/23:0, d18:1/23:1, d17:1/24:1)*	4-methoxyphenol sulfate	0.0633141	0.64923	0.895744
sphingomyelin (d18:2/23:0, d18:1/23:1, d17:1/24:1)*	4-methyl-2-oxopentanoate	-0.260149	0.0574572	0.361754
sphingomyelin (d18:2/23:0, d18:1/23:1, d17:1/24:1)*	4-methylcatechol sulfate	0.183686	0.18366	0.587095
sphingomyelin (d18:2/23:0, d18:1/23:1, d17:1/24:1)*	4-methylguaiacol sulfate	0.167163	0.22698	0.635164
sphingomyelin (d18:2/23:0, d18:1/23:1, d17:1/24:1)*	4-methylhexanoylglutamine	0.259488	0.0581161	0.363669
sphingomyelin (d18:2/23:0, d18:1/23:1, d17:1/24:1)*	4-methylnonanoylcarnitine	0.166395	0.229153	0.637309
sphingomyelin (d18:2/23:0, d18:1/23:1, d17:1/24:1)*	4-oxo-retinoic acid	0.122851	0.376155	0.756663
sphingomyelin (d18:2/23:0, d18:1/23:1, d17:1/24:1)*	4-vinylcatechol sulfate	-0.132685	0.338841	0.730772
sphingomyelin (d18:2/23:0, d18:1/23:1, d17:1/24:1)*	4-vinylphenol sulfate	-0.136268	0.325841	0.720909
sphingomyelin (d18:2/23:0, d18:1/23:1, d17:1/24:1)*	5,6-dihydrothymine	0.107376	0.439628	0.796805
sphingomyelin (d18:2/23:0, d18:1/23:1, d17:1/24:1)*	5,6-dihydrouracil	-0.0985325	0.478418	0.817832
sphingomyelin (d18:2/23:0, d18:1/23:1, d17:1/24:1)*	5,6-dihydrouridine	0.0521822	0.707852	0.917733
sphingomyelin (d18:2/23:0, d18:1/23:1, d17:1/24:1)*	5-(galactosylhydroxy)-L-lysine	0.0494888	0.722308	0.92299
sphingomyelin (d18:2/23:0, d18:1/23:1, d17:1/24:1)*	5-acetylamino-6-amino-3-methyluracil	0.363598	0.00688093	0.121538
sphingomyelin (d18:2/23:0, d18:1/23:1, d17:1/24:1)*	5-acetylamino-6-formylamino-3-methyluracil	0.299581	0.0277526	0.257296
sphingomyelin (d18:2/23:0, d18:1/23:1, d17:1/24:1)*	5-dodecenoate (12:1n7)	0.155022	0.263012	0.670009
sphingomyelin (d18:2/23:0, d18:1/23:1, d17:1/24:1)*	5-dodecenoylcarnitine (C12:1)	0.0778731	0.575678	0.865116
sphingomyelin (d18:2/23:0, d18:1/23:1, d17:1/24:1)*	5-hydroxyhexanoate	0.192124	0.163986	0.562918
sphingomyelin (d18:2/23:0, d18:1/23:1, d17:1/24:1)*	5-hydroxyindole sulfate	0.210524	0.126509	0.507656
sphingomyelin (d18:2/23:0, d18:1/23:1, d17:1/24:1)*	5-hydroxylysine	0.185744	0.178711	0.581187
sphingomyelin (d18:2/23:0, d18:1/23:1, d17:1/24:1)*	5-methylthioadenosine (MTA)	0.125824	0.364623	0.748974
sphingomyelin (d18:2/23:0, d18:1/23:1, d17:1/24:1)*	5-methyluridine (ribothymidine)	0.0959405	0.490122	0.823946
sphingomyelin (d18:2/23:0, d18:1/23:1, d17:1/24:1)*	5-oxoproline	-0.139623	0.31396	0.711915
sphingomyelin (d18:2/23:0, d18:1/23:1, d17:1/24:1)*	5alpha-androstan-3alpha,17alpha-diol monosulfate	-0.238434	0.0825165	0.42496
sphingomyelin (d18:2/23:0, d18:1/23:1, d17:1/24:1)*	5alpha-androstan-3alpha,17beta-diol 17-glucuronide	-0.187682	0.174142	0.57562
sphingomyelin (d18:2/23:0, d18:1/23:1, d17:1/24:1)*	5alpha-androstan-3alpha,17beta-diol disulfate	-0.286154	0.0359335	0.290524
sphingomyelin (d18:2/23:0, d18:1/23:1, d17:1/24:1)*	5alpha-androstan-3alpha,17beta-diol monosulfate (1)	-0.133753	0.334935	0.728071
sphingomyelin (d18:2/23:0, d18:1/23:1, d17:1/24:1)*	5alpha-androstan-3alpha,17beta-diol monosulfate (2)	-0.235887	0.0859477	0.432419
sphingomyelin (d18:2/23:0, d18:1/23:1, d17:1/24:1)*	5alpha-androstan-3beta,17alpha-diol disulfate	-0.0614458	0.658934	0.899648
sphingomyelin (d18:2/23:0, d18:1/23:1, d17:1/24:1)*	5alpha-androstan-3beta,17beta-diol disulfate	-0.119726	0.388511	0.764959
sphingomyelin (d18:2/23:0, d18:1/23:1, d17:1/24:1)*	5alpha-androstan-3beta,17beta-diol monosulfate (2)	-0.168833	0.222306	0.630322
sphingomyelin (d18:2/23:0, d18:1/23:1, d17:1/24:1)*	5alpha-pregnan-3beta,20alpha-diol disulfate	-0.367791	0.00621752	0.114709
sphingomyelin (d18:2/23:0, d18:1/23:1, d17:1/24:1)*	5alpha-pregnan-3beta,20alpha-diol monosulfate (2)	-0.319535	0.0185096	0.209742
sphingomyelin (d18:2/23:0, d18:1/23:1, d17:1/24:1)*	5alpha-pregnan-3beta,20beta-diol monosulfate (1)	-0.300172	0.0274318	0.255759
sphingomyelin (d18:2/23:0, d18:1/23:1, d17:1/24:1)*	5alpha-pregnan-diol disulfate	-0.307343	0.0237795	0.238444
sphingomyelin (d18:2/23:0, d18:1/23:1, d17:1/24:1)*	6-bromotryptophan	-0.198552	0.15007	0.543373
sphingomyelin (d18:2/23:0, d18:1/23:1, d17:1/24:1)*	6-hydroxyindole sulfate	0.199771	0.147531	0.539612
sphingomyelin (d18:2/23:0, d18:1/23:1, d17:1/24:1)*	6-oxopiperidine-2-carboxylate	-0.0784829	0.572682	0.863882
sphingomyelin (d18:2/23:0, d18:1/23:1, d17:1/24:1)*	7-HOCA	-0.0632361	0.649634	0.895926
sphingomyelin (d18:2/23:0, d18:1/23:1, d17:1/24:1)*	7-dehydrocholesterol	0.360309	0.00744369	0.126967
sphingomyelin (d18:2/23:0, d18:1/23:1, d17:1/24:1)*	7-ketodeoxycholate	-0.151275	0.274866	0.680275
sphingomyelin (d18:2/23:0, d18:1/23:1, d17:1/24:1)*	7-methylguanine	0.124757	0.368738	0.751814
sphingomyelin (d18:2/23:0, d18:1/23:1, d17:1/24:1)*	7-methylurate	0.186803	0.176203	0.57806
sphingomyelin (d18:2/23:0, d18:1/23:1, d17:1/24:1)*	7-methylxanthine	-0.116496	0.401528	0.7735
sphingomyelin (d18:2/23:0, d18:1/23:1, d17:1/24:1)*	8-methoxykynurenate	0.281821	0.0389662	0.302112
sphingomyelin (d18:2/23:0, d18:1/23:1, d17:1/24:1)*	9,10-DiHOME	-0.180637	0.19117	0.595999
sphingomyelin (d18:2/23:0, d18:1/23:1, d17:1/24:1)*	9-hydroxystearate	0.06832	0.623515	0.8852
sphingomyelin (d18:2/23:0, d18:1/23:1, d17:1/24:1)*	acetoacetate	-0.0322342	0.817012	0.952402
sphingomyelin (d18:2/23:0, d18:1/23:1, d17:1/24:1)*	acetylcarnitine (C2)	0.0422718	0.761509	0.935537
sphingomyelin (d18:2/23:0, d18:1/23:1, d17:1/24:1)*	acisoga	-0.0842005	0.544951	0.851158
sphingomyelin (d18:2/23:0, d18:1/23:1, d17:1/24:1)*	aconitate [cis or trans]	0.0668954	0.63079	0.887964
sphingomyelin (d18:2/23:0, d18:1/23:1, d17:1/24:1)*	adenine	0.0539356	0.698496	0.914448
sphingomyelin (d18:2/23:0, d18:1/23:1, d17:1/24:1)*	adenosine 3',5'-cyclic monophosphate (cAMP)	-0.0516794	0.710543	0.918743
sphingomyelin (d18:2/23:0, d18:1/23:1, d17:1/24:1)*	AMP	0.215628	0.117362	0.492563
sphingomyelin (d18:2/23:0, d18:1/23:1, d17:1/24:1)*	adipoylcarnitine (C6-DC)	0.0550071	0.6928	0.912424
sphingomyelin (d18:2/23:0, d18:1/23:1, d17:1/24:1)*	adrenate (22:4n6)	0.259158	0.0584482	0.364507
sphingomyelin (d18:2/23:0, d18:1/23:1, d17:1/24:1)*	alanine	-0.0320564	0.818004	0.952643
sphingomyelin (d18:2/23:0, d18:1/23:1, d17:1/24:1)*	allantoin	0.00834763	0.952229	0.988736
sphingomyelin (d18:2/23:0, d18:1/23:1, d17:1/24:1)*	alpha-CMBHC glucuronide	-0.051254	0.712823	0.919396
sphingomyelin (d18:2/23:0, d18:1/23:1, d17:1/24:1)*	alpha-hydroxycaproate	-0.22741	0.0981755	0.45764
sphingomyelin (d18:2/23:0, d18:1/23:1, d17:1/24:1)*	alpha-hydroxyisocaproate	-0.318315	0.0189876	0.212438
sphingomyelin (d18:2/23:0, d18:1/23:1, d17:1/24:1)*	alpha-hydroxyisovalerate	-0.313436	0.0210062	0.2241
sphingomyelin (d18:2/23:0, d18:1/23:1, d17:1/24:1)*	alpha-ketobutyrate	-0.036252	0.794672	0.945871
sphingomyelin (d18:2/23:0, d18:1/23:1, d17:1/24:1)*	alpha-ketoglutaramate*	0.161959	0.241982	0.649921
sphingomyelin (d18:2/23:0, d18:1/23:1, d17:1/24:1)*	alpha-ketoglutarate	0.197408	0.15248	0.546813
sphingomyelin (d18:2/23:0, d18:1/23:1, d17:1/24:1)*	alpha-tocopherol	0.552277	1.49407e-05	0.0016492
sphingomyelin (d18:2/23:0, d18:1/23:1, d17:1/24:1)*	andro steroid monosulfate C19H28O6S (1)*	-0.0646083	0.642541	0.893024
sphingomyelin (d18:2/23:0, d18:1/23:1, d17:1/24:1)*	androstenediol (3alpha, 17alpha) monosulfate (2)	-0.369926	0.00590178	0.111246
sphingomyelin (d18:2/23:0, d18:1/23:1, d17:1/24:1)*	androstenediol (3alpha, 17alpha) monosulfate (3)	-0.279665	0.0405517	0.30773
sphingomyelin (d18:2/23:0, d18:1/23:1, d17:1/24:1)*	androstenediol (3beta,17beta) disulfate (1)	-0.154946	0.263249	0.67016
sphingomyelin (d18:2/23:0, d18:1/23:1, d17:1/24:1)*	androstenediol (3beta,17beta) disulfate (2)	-0.239642	0.0809283	0.420977
sphingomyelin (d18:2/23:0, d18:1/23:1, d17:1/24:1)*	androstenediol (3beta,17beta) monosulfate (1)	-0.25001	0.068262	0.390741
sphingomyelin (d18:2/23:0, d18:1/23:1, d17:1/24:1)*	androstenediol (3beta,17beta) monosulfate (2)	0.112831	0.416599	0.78297
sphingomyelin (d18:2/23:0, d18:1/23:1, d17:1/24:1)*	androsterone glucuronide	-0.221346	0.107723	0.475942
sphingomyelin (d18:2/23:0, d18:1/23:1, d17:1/24:1)*	androsterone sulfate	-0.181856	0.18814	0.59253
sphingomyelin (d18:2/23:0, d18:1/23:1, d17:1/24:1)*	anthranilate	0.236897	0.0845736	0.429626
sphingomyelin (d18:2/23:0, d18:1/23:1, d17:1/24:1)*	arabitol/xylitol	0.232781	0.0902818	0.441404
sphingomyelin (d18:2/23:0, d18:1/23:1, d17:1/24:1)*	arabonate/xylonate	0.314275	0.0206469	0.222096
sphingomyelin (d18:2/23:0, d18:1/23:1, d17:1/24:1)*	arachidate (20:0)	0.184982	0.180533	0.583327
sphingomyelin (d18:2/23:0, d18:1/23:1, d17:1/24:1)*	arachidonate (20:4n6)	0.434267	0.00103451	0.0371945
sphingomyelin (d18:2/23:0, d18:1/23:1, d17:1/24:1)*	arachidonoylcarnitine (C20:4)	-0.0340385	0.806961	0.949296
sphingomyelin (d18:2/23:0, d18:1/23:1, d17:1/24:1)*	arachidonoylcholine	0.173103	0.210661	0.618404
sphingomyelin (d18:2/23:0, d18:1/23:1, d17:1/24:1)*	arachidoylcarnitine (C20)*	0.48048	0.000235854	0.0133605
sphingomyelin (d18:2/23:0, d18:1/23:1, d17:1/24:1)*	argininate*	0.147322	0.287748	0.690726
sphingomyelin (d18:2/23:0, d18:1/23:1, d17:1/24:1)*	arginine	-0.0923575	0.506544	0.832383
sphingomyelin (d18:2/23:0, d18:1/23:1, d17:1/24:1)*	ascorbic acid 2-sulfate	0.15121	0.275073	0.680377
sphingomyelin (d18:2/23:0, d18:1/23:1, d17:1/24:1)*	ascorbic acid 3-sulfate*	0.0957881	0.490816	0.824282
sphingomyelin (d18:2/23:0, d18:1/23:1, d17:1/24:1)*	asparagine	-0.160053	0.247641	0.655513
sphingomyelin (d18:2/23:0, d18:1/23:1, d17:1/24:1)*	aspartate	0.0741376	0.594183	0.873318
sphingomyelin (d18:2/23:0, d18:1/23:1, d17:1/24:1)*	behenate (22:0)*	0.067429	0.628061	0.886836
sphingomyelin (d18:2/23:0, d18:1/23:1, d17:1/24:1)*	behenoyl dihydrosphingomyelin (d18:0/22:0)*	0.345836	0.010423	0.153825
sphingomyelin (d18:2/23:0, d18:1/23:1, d17:1/24:1)*	behenoyl sphingomyelin (d18:1/22:0)*	0.57995	4.30857e-06	0.000603914
sphingomyelin (d18:2/23:0, d18:1/23:1, d17:1/24:1)*	behenoylcarnitine (C22)*	0.358711	0.00773131	0.12967
sphingomyelin (d18:2/23:0, d18:1/23:1, d17:1/24:1)*	benzoate	0.239947	0.080531	0.420002
sphingomyelin (d18:2/23:0, d18:1/23:1, d17:1/24:1)*	beta-alanine	0.0822946	0.554122	0.855569
sphingomyelin (d18:2/23:0, d18:1/23:1, d17:1/24:1)*	beta-citrylglutamate	0.00438346	0.974904	0.994041
sphingomyelin (d18:2/23:0, d18:1/23:1, d17:1/24:1)*	beta-cryptoxanthin	0.239184	0.0815271	0.422536
sphingomyelin (d18:2/23:0, d18:1/23:1, d17:1/24:1)*	beta-hydroxyisovalerate	-0.101582	0.464841	0.810772
sphingomyelin (d18:2/23:0, d18:1/23:1, d17:1/24:1)*	beta-hydroxyisovaleroylcarnitine	0.0989899	0.476369	0.816836
sphingomyelin (d18:2/23:0, d18:1/23:1, d17:1/24:1)*	beta-sitosterol	0.374185	0.00531342	0.104477
sphingomyelin (d18:2/23:0, d18:1/23:1, d17:1/24:1)*	betaine	-0.105622	0.447177	0.801104
sphingomyelin (d18:2/23:0, d18:1/23:1, d17:1/24:1)*	bilirubin (E,E)*	0.0784829	0.572682	0.863882
sphingomyelin (d18:2/23:0, d18:1/23:1, d17:1/24:1)*	bilirubin (E,Z or Z,E)*	-0.033886	0.807809	0.949497
sphingomyelin (d18:2/23:0, d18:1/23:1, d17:1/24:1)*	bilirubin	0.084048	0.545682	0.851436
sphingomyelin (d18:2/23:0, d18:1/23:1, d17:1/24:1)*	bilirubin degradation product, C16H18N2O5 (1)	-0.0105398	0.939705	0.985924
sphingomyelin (d18:2/23:0, d18:1/23:1, d17:1/24:1)*	bilirubin degradation product, C16H18N2O5 (2)	0.00667048	0.961819	0.991034
sphingomyelin (d18:2/23:0, d18:1/23:1, d17:1/24:1)*	bilirubin degradation product, C16H18N2O5 (3)	-0.0112445	0.935681	0.985008
sphingomyelin (d18:2/23:0, d18:1/23:1, d17:1/24:1)*	bilirubin degradation product, C16H18N2O5 (4)	0.0421955	0.761926	0.935693
sphingomyelin (d18:2/23:0, d18:1/23:1, d17:1/24:1)*	bilirubin degradation product, C17H18N2O4 (1)	0.0210787	0.879748	0.970057
sphingomyelin (d18:2/23:0, d18:1/23:1, d17:1/24:1)*	bilirubin degradation product, C17H18N2O4 (2)	0.0299219	0.829937	0.956125
sphingomyelin (d18:2/23:0, d18:1/23:1, d17:1/24:1)*	bilirubin degradation product, C17H18N2O4 (3)	0.000571755	0.996726	0.999149
sphingomyelin (d18:2/23:0, d18:1/23:1, d17:1/24:1)*	bilirubin degradation product, C17H20N2O5 (1)	-0.0582047	0.675902	0.906209
sphingomyelin (d18:2/23:0, d18:1/23:1, d17:1/24:1)*	bilirubin degradation product, C17H20N2O5 (2)	-0.0668954	0.63079	0.887964
sphingomyelin (d18:2/23:0, d18:1/23:1, d17:1/24:1)*	biliverdin	-0.0121593	0.930461	0.983644
sphingomyelin (d18:2/23:0, d18:1/23:1, d17:1/24:1)*	branched chain 14:0 dicarboxylic acid	0.123656	0.373011	0.754599
sphingomyelin (d18:2/23:0, d18:1/23:1, d17:1/24:1)*	branched-chain fatty acid 18:0 (2)	-0.199451	0.148195	0.54073
sphingomyelin (d18:2/23:0, d18:1/23:1, d17:1/24:1)*	branched-chain, straight-chain, or cyclopropyl 10:1 fatty acid (1)*	-0.356127	0.00821687	0.134347
sphingomyelin (d18:2/23:0, d18:1/23:1, d17:1/24:1)*	branched-chain, straight-chain, or cyclopropyl 12:1 fatty acid*	0.183152	0.184958	0.588605
sphingomyelin (d18:2/23:0, d18:1/23:1, d17:1/24:1)*	butyrate/isobutyrate (4:0)	0.276996	0.042587	0.314707
sphingomyelin (d18:2/23:0, d18:1/23:1, d17:1/24:1)*	butyrylcarnitine (C4)	-0.052106	0.70826	0.917932
sphingomyelin (d18:2/23:0, d18:1/23:1, d17:1/24:1)*	C-glycosyltryptophan	0.160358	0.24673	0.654608
sphingomyelin (d18:2/23:0, d18:1/23:1, d17:1/24:1)*	caffeine	0.224395	0.102837	0.466702
sphingomyelin (d18:2/23:0, d18:1/23:1, d17:1/24:1)*	campesterol	0.258339	0.0592773	0.366807
sphingomyelin (d18:2/23:0, d18:1/23:1, d17:1/24:1)*	caprate (10:0)	0.177663	0.198702	0.605053
sphingomyelin (d18:2/23:0, d18:1/23:1, d17:1/24:1)*	caproate (6:0)	-0.0874023	0.52971	0.844045
sphingomyelin (d18:2/23:0, d18:1/23:1, d17:1/24:1)*	caprylate (8:0)	-0.200381	0.146273	0.537642
sphingomyelin (d18:2/23:0, d18:1/23:1, d17:1/24:1)*	carboxyethyl-GABA	-0.0222985	0.872845	0.968224
sphingomyelin (d18:2/23:0, d18:1/23:1, d17:1/24:1)*	carnitine	0.0593482	0.669897	0.903988
sphingomyelin (d18:2/23:0, d18:1/23:1, d17:1/24:1)*	carotene diol (1)	0.340347	0.0117963	0.164963
sphingomyelin (d18:2/23:0, d18:1/23:1, d17:1/24:1)*	carotene diol (2)	0.230646	0.0933579	0.447864
sphingomyelin (d18:2/23:0, d18:1/23:1, d17:1/24:1)*	carotene diol (3)	-0.0467696	0.737001	0.927719
sphingomyelin (d18:2/23:0, d18:1/23:1, d17:1/24:1)*	catechol sulfate	0.0341147	0.806537	0.949102
sphingomyelin (d18:2/23:0, d18:1/23:1, d17:1/24:1)*	ceramide (d16:1/24:1, d18:1/22:1)*	0.609148	1.01909e-06	0.000183517
sphingomyelin (d18:2/23:0, d18:1/23:1, d17:1/24:1)*	ceramide (d18:1/14:0, d16:1/16:0)*	0.421307	0.00151071	0.0478204
sphingomyelin (d18:2/23:0, d18:1/23:1, d17:1/24:1)*	ceramide (d18:1/17:0, d17:1/18:0)*	0.677911	1.79073e-08	5.80801e-06
sphingomyelin (d18:2/23:0, d18:1/23:1, d17:1/24:1)*	ceramide (d18:1/20:0, d16:1/22:0, d20:1/18:0)*	0.498609	0.000124425	0.00837942
sphingomyelin (d18:2/23:0, d18:1/23:1, d17:1/24:1)*	ceramide (d18:2/24:1, d18:1/24:2)*	0.557919	1.17e-05	0.00135649
sphingomyelin (d18:2/23:0, d18:1/23:1, d17:1/24:1)*	cerotoylcarnitine (C26)*	0.412159	0.00195626	0.0565021
sphingomyelin (d18:2/23:0, d18:1/23:1, d17:1/24:1)*	chenodeoxycholate	0.0206634	0.882101	0.970748
sphingomyelin (d18:2/23:0, d18:1/23:1, d17:1/24:1)*	cholate	0.31214	0.0215719	0.226933
sphingomyelin (d18:2/23:0, d18:1/23:1, d17:1/24:1)*	cholesterol	0.795235	6.86403e-13	6.49587e-10
sphingomyelin (d18:2/23:0, d18:1/23:1, d17:1/24:1)*	cholesterol sulfate	0.109205	0.431827	0.792438
sphingomyelin (d18:2/23:0, d18:1/23:1, d17:1/24:1)*	cholic acid glucuronide	0.118299	0.394228	0.768812
sphingomyelin (d18:2/23:0, d18:1/23:1, d17:1/24:1)*	choline	0.0838193	0.546779	0.851971
sphingomyelin (d18:2/23:0, d18:1/23:1, d17:1/24:1)*	phosphocholine	0.185211	0.179985	0.582649
sphingomyelin (d18:2/23:0, d18:1/23:1, d17:1/24:1)*	cinnamoylglycine	0.194832	0.158013	0.554704
sphingomyelin (d18:2/23:0, d18:1/23:1, d17:1/24:1)*	cis-3,4-methyleneheptanoate	-0.0307371	0.825375	0.954902
sphingomyelin (d18:2/23:0, d18:1/23:1, d17:1/24:1)*	cis-3,4-methyleneheptanoylcarnitine	0.012388	0.929156	0.983366
sphingomyelin (d18:2/23:0, d18:1/23:1, d17:1/24:1)*	cis-4-decenoate (10:1n6)*	-0.158986	0.250849	0.658537
sphingomyelin (d18:2/23:0, d18:1/23:1, d17:1/24:1)*	cis-4-decenoylcarnitine (C10:1)	-0.203431	0.140105	0.528575
sphingomyelin (d18:2/23:0, d18:1/23:1, d17:1/24:1)*	citrate	-0.0800076	0.565224	0.860553
sphingomyelin (d18:2/23:0, d18:1/23:1, d17:1/24:1)*	citrulline	0.183076	0.185144	0.588806
sphingomyelin (d18:2/23:0, d18:1/23:1, d17:1/24:1)*	corticosterone	-0.0350311	0.801444	0.947691
sphingomyelin (d18:2/23:0, d18:1/23:1, d17:1/24:1)*	cortisol	0.0734515	0.59761	0.874722
sphingomyelin (d18:2/23:0, d18:1/23:1, d17:1/24:1)*	cortisone	0.0739089	0.595324	0.873776
sphingomyelin (d18:2/23:0, d18:1/23:1, d17:1/24:1)*	cortolone glucuronide (1)	0.0344959	0.804417	0.94843
sphingomyelin (d18:2/23:0, d18:1/23:1, d17:1/24:1)*	creatine	0.557156	1.20962e-05	0.00139317
sphingomyelin (d18:2/23:0, d18:1/23:1, d17:1/24:1)*	creatinine	-0.15586	0.260406	0.667734
sphingomyelin (d18:2/23:0, d18:1/23:1, d17:1/24:1)*	cyclo(leu-pro)	0.144046	0.298722	0.699747
sphingomyelin (d18:2/23:0, d18:1/23:1, d17:1/24:1)*	cys-gly, oxidized	-0.158986	0.250849	0.658537
sphingomyelin (d18:2/23:0, d18:1/23:1, d17:1/24:1)*	cystathionine	0.292396	0.0319116	0.27475
sphingomyelin (d18:2/23:0, d18:1/23:1, d17:1/24:1)*	cysteine	-0.203354	0.140257	0.528853
sphingomyelin (d18:2/23:0, d18:1/23:1, d17:1/24:1)*	cysteine s-sulfate	0.304136	0.0253587	0.24598
sphingomyelin (d18:2/23:0, d18:1/23:1, d17:1/24:1)*	cysteine sulfinic acid	0.0048276	0.972362	0.993575
sphingomyelin (d18:2/23:0, d18:1/23:1, d17:1/24:1)*	cysteine-glutathione disulfide	-0.167143	0.227037	0.635164
sphingomyelin (d18:2/23:0, d18:1/23:1, d17:1/24:1)*	cysteinylglycine	-0.266857	0.0510997	0.342491
sphingomyelin (d18:2/23:0, d18:1/23:1, d17:1/24:1)*	cysteinylglycine disulfide*	-0.0765009	0.582445	0.86811
sphingomyelin (d18:2/23:0, d18:1/23:1, d17:1/24:1)*	cystine	0.0489041	0.725459	0.92392
sphingomyelin (d18:2/23:0, d18:1/23:1, d17:1/24:1)*	cytidine	0.0287021	0.836772	0.958055
sphingomyelin (d18:2/23:0, d18:1/23:1, d17:1/24:1)*	cytosine	0.0749633	0.59007	0.87148
sphingomyelin (d18:2/23:0, d18:1/23:1, d17:1/24:1)*	decadienedioic acid (C10:2-DC)	0.0588146	0.672697	0.905016
sphingomyelin (d18:2/23:0, d18:1/23:1, d17:1/24:1)*	decanoylcarnitine (C10)	-0.0595007	0.669098	0.903667
sphingomyelin (d18:2/23:0, d18:1/23:1, d17:1/24:1)*	dehydroepiandrosterone sulfate (DHEA-S)	-0.298113	0.028563	0.260737
sphingomyelin (d18:2/23:0, d18:1/23:1, d17:1/24:1)*	deoxycarnitine	-0.0766533	0.581691	0.867737
sphingomyelin (d18:2/23:0, d18:1/23:1, d17:1/24:1)*	deoxycholate	0.200168	0.146712	0.538345
sphingomyelin (d18:2/23:0, d18:1/23:1, d17:1/24:1)*	deoxycholic acid 12-sulfate*	0.0989974	0.476335	0.816836
sphingomyelin (d18:2/23:0, d18:1/23:1, d17:1/24:1)*	deoxycholic acid glucuronide	-0.0425005	0.760257	0.935166
sphingomyelin (d18:2/23:0, d18:1/23:1, d17:1/24:1)*	diacylglycerol (14:0/18:1, 16:0/16:1) [1]*	0.343985	0.0108696	0.157527
sphingomyelin (d18:2/23:0, d18:1/23:1, d17:1/24:1)*	diacylglycerol (14:0/18:1, 16:0/16:1) [2]*	0.295336	0.0301509	0.267808
sphingomyelin (d18:2/23:0, d18:1/23:1, d17:1/24:1)*	diacylglycerol (16:1/18:2 [2], 16:0/18:3 [1])*	0.0362493	0.794687	0.945871
sphingomyelin (d18:2/23:0, d18:1/23:1, d17:1/24:1)*	dihomolinoleate (20:2n6)	0.255803	0.0619053	0.374073
sphingomyelin (d18:2/23:0, d18:1/23:1, d17:1/24:1)*	dihomolinolenate (20:3n3 or 3n6)	0.457214	0.000509575	0.0230349
sphingomyelin (d18:2/23:0, d18:1/23:1, d17:1/24:1)*	dihomo-linolenoyl-choline	0.161324	0.243858	0.651811
sphingomyelin (d18:2/23:0, d18:1/23:1, d17:1/24:1)*	dihomo-linolenoylcarnitine (C20:3n3 or 6)*	0.00766152	0.956151	0.989593
sphingomyelin (d18:2/23:0, d18:1/23:1, d17:1/24:1)*	dihomo-linoleoylcarnitine (C20:2)*	0.0476082	0.73246	0.926146
sphingomyelin (d18:2/23:0, d18:1/23:1, d17:1/24:1)*	dihydrocaffeate sulfate (2)	0.226877	0.0989883	0.459183
sphingomyelin (d18:2/23:0, d18:1/23:1, d17:1/24:1)*	dihydroferulate	-0.0386197	0.781582	0.941927
sphingomyelin (d18:2/23:0, d18:1/23:1, d17:1/24:1)*	dihydroorotate	-0.316791	0.0196	0.21617
sphingomyelin (d18:2/23:0, d18:1/23:1, d17:1/24:1)*	dimethyl sulfone	0.113627	0.4133	0.781024
sphingomyelin (d18:2/23:0, d18:1/23:1, d17:1/24:1)*	dimethylarginine (ADMA + SDMA)	0.227063	0.098704	0.458524
sphingomyelin (d18:2/23:0, d18:1/23:1, d17:1/24:1)*	dimethylglycine	-0.069716	0.616421	0.882262
sphingomyelin (d18:2/23:0, d18:1/23:1, d17:1/24:1)*	dimethylguanidino valeric acid (DMGV)*	0.168575	0.223025	0.631074
sphingomyelin (d18:2/23:0, d18:1/23:1, d17:1/24:1)*	docosadienoate (22:2n6)	0.175605	0.204038	0.610909
sphingomyelin (d18:2/23:0, d18:1/23:1, d17:1/24:1)*	docosadioate (C22-DC)	-0.00339241	0.980577	0.995388
sphingomyelin (d18:2/23:0, d18:1/23:1, d17:1/24:1)*	docosahexaenoate (DHA; 22:6n3)	0.307109	0.0238917	0.238926
sphingomyelin (d18:2/23:0, d18:1/23:1, d17:1/24:1)*	docosahexaenoylcarnitine (C22:6)*	0.0536827	0.699842	0.914932
sphingomyelin (d18:2/23:0, d18:1/23:1, d17:1/24:1)*	docosahexaenoylcholine	0.240026	0.0804275	0.419778
sphingomyelin (d18:2/23:0, d18:1/23:1, d17:1/24:1)*	docosapentaenoate (DPA; 22:5n3)	0.415056	0.00180392	0.0536893
sphingomyelin (d18:2/23:0, d18:1/23:1, d17:1/24:1)*	docosapentaenoate (n6 DPA; 22:5n6)	0.308405	0.023275	0.235794
sphingomyelin (d18:2/23:0, d18:1/23:1, d17:1/24:1)*	dodecadienoate (12:2)*	-0.0919764	0.508308	0.833327
sphingomyelin (d18:2/23:0, d18:1/23:1, d17:1/24:1)*	dodecanedioate (C12)	0.139699	0.313693	0.711731
sphingomyelin (d18:2/23:0, d18:1/23:1, d17:1/24:1)*	dodecenedioate (C12:1-DC)*	0.128492	0.354459	0.741821
sphingomyelin (d18:2/23:0, d18:1/23:1, d17:1/24:1)*	dopamine 3-O-sulfate	0.0736802	0.596467	0.874249
sphingomyelin (d18:2/23:0, d18:1/23:1, d17:1/24:1)*	ectoine	-0.0277111	0.842335	0.959769
sphingomyelin (d18:2/23:0, d18:1/23:1, d17:1/24:1)*	EDTA	-0.162722	0.239743	0.647932
sphingomyelin (d18:2/23:0, d18:1/23:1, d17:1/24:1)*	eicosanedioate (C20-DC)	-0.2247	0.102358	0.465797
sphingomyelin (d18:2/23:0, d18:1/23:1, d17:1/24:1)*	eicosapentaenoate (EPA; 20:5n3)	0.350715	0.00932045	0.144446
sphingomyelin (d18:2/23:0, d18:1/23:1, d17:1/24:1)*	eicosenedioate (C20:1-DC)*	-0.435639	0.00099298	0.0362552
sphingomyelin (d18:2/23:0, d18:1/23:1, d17:1/24:1)*	eicosenoate (20:1n9 or 1n11)	0.303755	0.0255522	0.246904
sphingomyelin (d18:2/23:0, d18:1/23:1, d17:1/24:1)*	eicosenoylcarnitine (C20:1)*	0.36497	0.00665732	0.119333
sphingomyelin (d18:2/23:0, d18:1/23:1, d17:1/24:1)*	epiandrosterone sulfate	-0.172175	0.213155	0.620958
sphingomyelin (d18:2/23:0, d18:1/23:1, d17:1/24:1)*	ergothioneine	0.169354	0.220862	0.62878
sphingomyelin (d18:2/23:0, d18:1/23:1, d17:1/24:1)*	erucate (22:1n9)	0.292929	0.0315859	0.2736
sphingomyelin (d18:2/23:0, d18:1/23:1, d17:1/24:1)*	erythritol	0.175453	0.204437	0.611394
sphingomyelin (d18:2/23:0, d18:1/23:1, d17:1/24:1)*	erythronate*	0.0527158	0.705	0.916687
sphingomyelin (d18:2/23:0, d18:1/23:1, d17:1/24:1)*	ethyl beta-glucopyranoside	0.141833	0.306282	0.70595
sphingomyelin (d18:2/23:0, d18:1/23:1, d17:1/24:1)*	ethylmalonate	0.0175719	0.899641	0.975554
sphingomyelin (d18:2/23:0, d18:1/23:1, d17:1/24:1)*	etiocholanolone glucuronide	-0.0469983	0.735762	0.927315
sphingomyelin (d18:2/23:0, d18:1/23:1, d17:1/24:1)*	eugenol sulfate	-0.106478	0.443485	0.79914
sphingomyelin (d18:2/23:0, d18:1/23:1, d17:1/24:1)*	FAD	0.147029	0.28872	0.691577
sphingomyelin (d18:2/23:0, d18:1/23:1, d17:1/24:1)*	formiminoglutamate	-0.0719268	0.605258	0.877819
sphingomyelin (d18:2/23:0, d18:1/23:1, d17:1/24:1)*	fructose	0.232399	0.0908253	0.442632
sphingomyelin (d18:2/23:0, d18:1/23:1, d17:1/24:1)*	fructosyllysine	0.164475	0.234647	0.642605
sphingomyelin (d18:2/23:0, d18:1/23:1, d17:1/24:1)*	fumarate	-0.123842	0.372287	0.754007
sphingomyelin (d18:2/23:0, d18:1/23:1, d17:1/24:1)*	galactonate	0.0279022	0.841262	0.959485
sphingomyelin (d18:2/23:0, d18:1/23:1, d17:1/24:1)*	gamma-CEHC	0.0678864	0.625726	0.885924
sphingomyelin (d18:2/23:0, d18:1/23:1, d17:1/24:1)*	gamma-glutamyl-2-aminobutyrate	-0.13331	0.33655	0.729266
sphingomyelin (d18:2/23:0, d18:1/23:1, d17:1/24:1)*	gamma-glutamyl-alpha-lysine	-0.118582	0.393091	0.768054
sphingomyelin (d18:2/23:0, d18:1/23:1, d17:1/24:1)*	gamma-glutamyl-epsilon-lysine	0.0645321	0.642934	0.893158
sphingomyelin (d18:2/23:0, d18:1/23:1, d17:1/24:1)*	gamma-glutamylcitrulline*	0.119116	0.39095	0.766707
sphingomyelin (d18:2/23:0, d18:1/23:1, d17:1/24:1)*	gamma-glutamylglutamate	-0.0495902	0.721762	0.922684
sphingomyelin (d18:2/23:0, d18:1/23:1, d17:1/24:1)*	gamma-glutamylglutamine	-0.0578235	0.677908	0.90696
sphingomyelin (d18:2/23:0, d18:1/23:1, d17:1/24:1)*	gamma-glutamylglycine	0.0890032	0.522169	0.840316
sphingomyelin (d18:2/23:0, d18:1/23:1, d17:1/24:1)*	gamma-glutamylhistidine	0.0857252	0.537667	0.847941
sphingomyelin (d18:2/23:0, d18:1/23:1, d17:1/24:1)*	gamma-glutamylisoleucine*	-0.102802	0.459469	0.807941
sphingomyelin (d18:2/23:0, d18:1/23:1, d17:1/24:1)*	gamma-glutamylleucine	-0.0929674	0.50373	0.830976
sphingomyelin (d18:2/23:0, d18:1/23:1, d17:1/24:1)*	gamma-glutamylmethionine	-0.286602	0.0356319	0.289427
sphingomyelin (d18:2/23:0, d18:1/23:1, d17:1/24:1)*	gamma-glutamylphenylalanine	-0.227063	0.098704	0.458524
sphingomyelin (d18:2/23:0, d18:1/23:1, d17:1/24:1)*	gamma-glutamylthreonine	-0.252906	0.0650215	0.382423
sphingomyelin (d18:2/23:0, d18:1/23:1, d17:1/24:1)*	gamma-glutamyltryptophan	-0.0460835	0.740724	0.928959
sphingomyelin (d18:2/23:0, d18:1/23:1, d17:1/24:1)*	gamma-glutamyltyrosine	-0.214561	0.119232	0.495581
sphingomyelin (d18:2/23:0, d18:1/23:1, d17:1/24:1)*	gamma-glutamylvaline	0.0158948	0.909177	0.978124
sphingomyelin (d18:2/23:0, d18:1/23:1, d17:1/24:1)*	gamma-tocopherol/beta-tocopherol	0.402096	0.00257838	0.0675049
sphingomyelin (d18:2/23:0, d18:1/23:1, d17:1/24:1)*	gentisate	0.0504885	0.716931	0.920924
sphingomyelin (d18:2/23:0, d18:1/23:1, d17:1/24:1)*	GlcNAc sulfate conjugate of C21H34O2 steroid	-0.252014	0.0660061	0.385077
sphingomyelin (d18:2/23:0, d18:1/23:1, d17:1/24:1)*	gluconate	0.311225	0.0219789	0.229228
sphingomyelin (d18:2/23:0, d18:1/23:1, d17:1/24:1)*	glucose	0.14008	0.312361	0.710728
sphingomyelin (d18:2/23:0, d18:1/23:1, d17:1/24:1)*	glucuronate	0.169125	0.221496	0.629429
sphingomyelin (d18:2/23:0, d18:1/23:1, d17:1/24:1)*	glucuronide of C10H18O2 (7)*	0.142349	0.304509	0.704449
sphingomyelin (d18:2/23:0, d18:1/23:1, d17:1/24:1)*	glucuronide of C14H22O4 (2)*	0.265636	0.0522121	0.345933
sphingomyelin (d18:2/23:0, d18:1/23:1, d17:1/24:1)*	glucuronide of piperine metabolite C17H21NO3 (3)*	0.107631	0.438532	0.796237
sphingomyelin (d18:2/23:0, d18:1/23:1, d17:1/24:1)*	glucuronide of piperine metabolite C17H21NO3 (4)*	0.0742948	0.593399	0.872952
sphingomyelin (d18:2/23:0, d18:1/23:1, d17:1/24:1)*	glucuronide of piperine metabolite C17H21NO3 (5)*	0.167727	0.225394	0.63355
sphingomyelin (d18:2/23:0, d18:1/23:1, d17:1/24:1)*	glutamate	0.0650658	0.640184	0.892029
sphingomyelin (d18:2/23:0, d18:1/23:1, d17:1/24:1)*	glutamine	0.0510387	0.713978	0.91981
sphingomyelin (d18:2/23:0, d18:1/23:1, d17:1/24:1)*	glutamine conjugate of C6H10O2 (1)*	0.0780255	0.574928	0.864825
sphingomyelin (d18:2/23:0, d18:1/23:1, d17:1/24:1)*	glutamine conjugate of C6H10O2 (2)*	-0.052106	0.70826	0.917932
sphingomyelin (d18:2/23:0, d18:1/23:1, d17:1/24:1)*	glutamine conjugate of C7H12O2*	0.209301	0.12878	0.511328
sphingomyelin (d18:2/23:0, d18:1/23:1, d17:1/24:1)*	glutamine_degradant*	-0.197789	0.151673	0.54566
sphingomyelin (d18:2/23:0, d18:1/23:1, d17:1/24:1)*	glutarylcarnitine (C5-DC)	-0.0177261	0.898765	0.975339
sphingomyelin (d18:2/23:0, d18:1/23:1, d17:1/24:1)*	glycerate	0.119192	0.390644	0.766472
sphingomyelin (d18:2/23:0, d18:1/23:1, d17:1/24:1)*	glycerol	0.226377	0.0997543	0.460687
sphingomyelin (d18:2/23:0, d18:1/23:1, d17:1/24:1)*	glycerol 3-phosphate	-0.150524	0.277282	0.682275
sphingomyelin (d18:2/23:0, d18:1/23:1, d17:1/24:1)*	glycerophosphoethanolamine	0.484887	0.000202561	0.011981
sphingomyelin (d18:2/23:0, d18:1/23:1, d17:1/24:1)*	glycerophosphorylcholine (GPC)	0.271508	0.047038	0.329727
sphingomyelin (d18:2/23:0, d18:1/23:1, d17:1/24:1)*	glycine	0.0161235	0.907876	0.977758
sphingomyelin (d18:2/23:0, d18:1/23:1, d17:1/24:1)*	glycine conjugate of C10H14O2 (1)*	-0.0529319	0.703846	0.916365
sphingomyelin (d18:2/23:0, d18:1/23:1, d17:1/24:1)*	glyco-beta-muricholate	0.0720772	0.604501	0.877542
sphingomyelin (d18:2/23:0, d18:1/23:1, d17:1/24:1)*	glycochenodeoxycholate	-0.230646	0.0933579	0.447864
sphingomyelin (d18:2/23:0, d18:1/23:1, d17:1/24:1)*	glycochenodeoxycholate 3-sulfate	-0.185363	0.17962	0.582235
sphingomyelin (d18:2/23:0, d18:1/23:1, d17:1/24:1)*	glycochenodeoxycholate glucuronide (1)	-0.138098	0.319325	0.716029
sphingomyelin (d18:2/23:0, d18:1/23:1, d17:1/24:1)*	glycocholate	-0.167753	0.225322	0.633406
sphingomyelin (d18:2/23:0, d18:1/23:1, d17:1/24:1)*	glycocholenate sulfate*	-0.278216	0.0416464	0.311576
sphingomyelin (d18:2/23:0, d18:1/23:1, d17:1/24:1)*	glycodeoxycholate	-0.0158249	0.909575	0.978204
sphingomyelin (d18:2/23:0, d18:1/23:1, d17:1/24:1)*	glycodeoxycholate 3-sulfate	0.00857633	0.950922	0.988469
sphingomyelin (d18:2/23:0, d18:1/23:1, d17:1/24:1)*	glycohyocholate	-0.259202	0.0584034	0.364467
sphingomyelin (d18:2/23:0, d18:1/23:1, d17:1/24:1)*	glycolithocholate	-0.0926307	0.505283	0.831943
sphingomyelin (d18:2/23:0, d18:1/23:1, d17:1/24:1)*	glycolithocholate sulfate*	-0.0182581	0.895744	0.974582
sphingomyelin (d18:2/23:0, d18:1/23:1, d17:1/24:1)*	glycosyl ceramide (d18:1/20:0, d16:1/22:0)*	0.692396	6.63747e-09	2.40979e-06
sphingomyelin (d18:2/23:0, d18:1/23:1, d17:1/24:1)*	glycosyl ceramide (d18:1/23:1, d17:1/24:1)*	0.757957	3.22001e-11	2.03866e-08
sphingomyelin (d18:2/23:0, d18:1/23:1, d17:1/24:1)*	glycosyl ceramide (d18:2/24:1, d18:1/24:2)*	0.516066	6.4911e-05	0.00515063
sphingomyelin (d18:2/23:0, d18:1/23:1, d17:1/24:1)*	glycosyl-N-(2-hydroxynervonoyl)-sphingosine (d18:1/24:1(2OH))*	0.696207	5.06283e-09	1.90453e-06
sphingomyelin (d18:2/23:0, d18:1/23:1, d17:1/24:1)*	glycosyl-N-behenoyl-sphingadienine (d18:2/22:0)*	0.574995	5.42825e-06	0.000723749
sphingomyelin (d18:2/23:0, d18:1/23:1, d17:1/24:1)*	glycosyl-N-behenoyl-sphingosine (d18:1/22:0)*	0.339966	0.0118972	0.165749
sphingomyelin (d18:2/23:0, d18:1/23:1, d17:1/24:1)*	glycosyl-N-nervonoyl-sphingosine (d18:1/24:1)*	0.448752	0.000665456	0.0277311
sphingomyelin (d18:2/23:0, d18:1/23:1, d17:1/24:1)*	glycosyl-N-palmitoyl-sphingosine (d18:1/16:0)	0.344159	0.0108271	0.157147
sphingomyelin (d18:2/23:0, d18:1/23:1, d17:1/24:1)*	glycosyl-N-stearoyl-sphingosine (d18:1/18:0)	0.602211	1.45419e-06	0.000246766
sphingomyelin (d18:2/23:0, d18:1/23:1, d17:1/24:1)*	glycoursodeoxycholate	-0.102954	0.4588	0.807638
sphingomyelin (d18:2/23:0, d18:1/23:1, d17:1/24:1)*	glycoursodeoxycholic acid sulfate (1)	-0.0720511	0.604632	0.877684
sphingomyelin (d18:2/23:0, d18:1/23:1, d17:1/24:1)*	guaiacol sulfate	0.112331	0.418682	0.784212
sphingomyelin (d18:2/23:0, d18:1/23:1, d17:1/24:1)*	guanidinoacetate	0.0373166	0.788779	0.944153
sphingomyelin (d18:2/23:0, d18:1/23:1, d17:1/24:1)*	gulonate*	0.275395	0.043848	0.319295
sphingomyelin (d18:2/23:0, d18:1/23:1, d17:1/24:1)*	heme	0.232095	0.0912618	0.443444
sphingomyelin (d18:2/23:0, d18:1/23:1, d17:1/24:1)*	heptanoate (7:0)	-0.036478	0.79342	0.945532
sphingomyelin (d18:2/23:0, d18:1/23:1, d17:1/24:1)*	heptenedioate (C7:1-DC)*	0.158529	0.252233	0.659783
sphingomyelin (d18:2/23:0, d18:1/23:1, d17:1/24:1)*	hexadecadienoate (16:2n6)	0.207318	0.132524	0.516655
sphingomyelin (d18:2/23:0, d18:1/23:1, d17:1/24:1)*	hexadecanedioate (C16)	-0.00827139	0.952665	0.98882
sphingomyelin (d18:2/23:0, d18:1/23:1, d17:1/24:1)*	hexadecasphingosine (d16:1)*	0.404231	0.00243341	0.0650464
sphingomyelin (d18:2/23:0, d18:1/23:1, d17:1/24:1)*	hexadecenedioate (C16:1-DC)*	-0.179722	0.193466	0.598743
sphingomyelin (d18:2/23:0, d18:1/23:1, d17:1/24:1)*	hexanoylcarnitine (C6)	-0.0235944	0.865522	0.966288
sphingomyelin (d18:2/23:0, d18:1/23:1, d17:1/24:1)*	hexanoylglutamine	-0.0128454	0.926548	0.982632
sphingomyelin (d18:2/23:0, d18:1/23:1, d17:1/24:1)*	hippurate	0.191995	0.164275	0.563082
sphingomyelin (d18:2/23:0, d18:1/23:1, d17:1/24:1)*	histidine	-0.145264	0.29461	0.696497
sphingomyelin (d18:2/23:0, d18:1/23:1, d17:1/24:1)*	histidine betaine (hercynine)*	0.284268	0.0372289	0.29556
sphingomyelin (d18:2/23:0, d18:1/23:1, d17:1/24:1)*	homoarginine	0.0338098	0.808233	0.949653
sphingomyelin (d18:2/23:0, d18:1/23:1, d17:1/24:1)*	homocitrulline	0.227673	0.0977777	0.4568
sphingomyelin (d18:2/23:0, d18:1/23:1, d17:1/24:1)*	homostachydrine*	0.1166	0.401104	0.773178
sphingomyelin (d18:2/23:0, d18:1/23:1, d17:1/24:1)*	homovanillate (HVA)	0.13085	0.345622	0.735504
sphingomyelin (d18:2/23:0, d18:1/23:1, d17:1/24:1)*	hydantoin-5-propionate	-0.0190966	0.890984	0.973194
sphingomyelin (d18:2/23:0, d18:1/23:1, d17:1/24:1)*	hydroquinone sulfate	0.023137	0.868105	0.966977
sphingomyelin (d18:2/23:0, d18:1/23:1, d17:1/24:1)*	hydroxy-CMPF*	-0.00308748	0.982322	0.995764
sphingomyelin (d18:2/23:0, d18:1/23:1, d17:1/24:1)*	hydroxy-N6,N6,N6-trimethyllysine*	-0.0361731	0.795109	0.945971
sphingomyelin (d18:2/23:0, d18:1/23:1, d17:1/24:1)*	hydroxyasparagine	0.227749	0.0976623	0.456572
sphingomyelin (d18:2/23:0, d18:1/23:1, d17:1/24:1)*	hydroxypalmitoyl sphingomyelin (d18:1/16:0(OH))	0.540766	2.42755e-05	0.0024254
sphingomyelin (d18:2/23:0, d18:1/23:1, d17:1/24:1)*	hyocholate	-0.175071	0.205438	0.612564
sphingomyelin (d18:2/23:0, d18:1/23:1, d17:1/24:1)*	hypotaurine	-0.0445588	0.749017	0.931612
sphingomyelin (d18:2/23:0, d18:1/23:1, d17:1/24:1)*	hypoxanthine	-0.0571374	0.681525	0.908353
sphingomyelin (d18:2/23:0, d18:1/23:1, d17:1/24:1)*	imidazole lactate	0.134362	0.332716	0.726292
sphingomyelin (d18:2/23:0, d18:1/23:1, d17:1/24:1)*	imidazole propionate	-0.26748	0.0505398	0.340646
sphingomyelin (d18:2/23:0, d18:1/23:1, d17:1/24:1)*	iminodiacetate (IDA)	-0.104021	0.454131	0.80514
sphingomyelin (d18:2/23:0, d18:1/23:1, d17:1/24:1)*	indole-3-carboxylate	0.11878	0.392296	0.767665
sphingomyelin (d18:2/23:0, d18:1/23:1, d17:1/24:1)*	indoleacetate	0.0698685	0.615648	0.881955
sphingomyelin (d18:2/23:0, d18:1/23:1, d17:1/24:1)*	indoleacetoylcarnitine*	0.284162	0.0373023	0.295821
sphingomyelin (d18:2/23:0, d18:1/23:1, d17:1/24:1)*	indoleacetylglutamine	0.314868	0.0203956	0.220661
sphingomyelin (d18:2/23:0, d18:1/23:1, d17:1/24:1)*	indolelactate	0.0748237	0.590764	0.871821
sphingomyelin (d18:2/23:0, d18:1/23:1, d17:1/24:1)*	indolepropionate	-0.2494	0.0689604	0.39234
sphingomyelin (d18:2/23:0, d18:1/23:1, d17:1/24:1)*	indolin-2-one	0.218147	0.113037	0.485275
sphingomyelin (d18:2/23:0, d18:1/23:1, d17:1/24:1)*	inosine	0.0378531	0.785814	0.943255
sphingomyelin (d18:2/23:0, d18:1/23:1, d17:1/24:1)*	isobutyrylcarnitine (C4)	0.195655	0.15623	0.552025
sphingomyelin (d18:2/23:0, d18:1/23:1, d17:1/24:1)*	isobutyrylglycine (C4)	0.366038	0.00648781	0.117494
sphingomyelin (d18:2/23:0, d18:1/23:1, d17:1/24:1)*	isocaproate (i6:0)	-0.273142	0.0456742	0.325192
sphingomyelin (d18:2/23:0, d18:1/23:1, d17:1/24:1)*	isocitric lactone	-0.222354	0.106088	0.472953
sphingomyelin (d18:2/23:0, d18:1/23:1, d17:1/24:1)*	isoleucine	-0.236897	0.0845736	0.429626
sphingomyelin (d18:2/23:0, d18:1/23:1, d17:1/24:1)*	isoleucylglycine	0.0721311	0.60423	0.877493
sphingomyelin (d18:2/23:0, d18:1/23:1, d17:1/24:1)*	isoursodeoxycholate	0.00865256	0.950486	0.988392
sphingomyelin (d18:2/23:0, d18:1/23:1, d17:1/24:1)*	isovalerate (C5)	0.0842767	0.544586	0.851013
sphingomyelin (d18:2/23:0, d18:1/23:1, d17:1/24:1)*	isovalerylcarnitine (C5)	-0.0269487	0.84662	0.960939
sphingomyelin (d18:2/23:0, d18:1/23:1, d17:1/24:1)*	isovalerylglycine	0.171107	0.216049	0.623896
sphingomyelin (d18:2/23:0, d18:1/23:1, d17:1/24:1)*	kynurenate	0.0883171	0.525394	0.841887
sphingomyelin (d18:2/23:0, d18:1/23:1, d17:1/24:1)*	kynurenine	0.0085001	0.951357	0.988563
sphingomyelin (d18:2/23:0, d18:1/23:1, d17:1/24:1)*	lactate	-0.201677	0.143628	0.533895
sphingomyelin (d18:2/23:0, d18:1/23:1, d17:1/24:1)*	lactosyl-N-behenoyl-sphingosine (d18:1/22:0)*	0.583838	3.58472e-06	0.000519401
sphingomyelin (d18:2/23:0, d18:1/23:1, d17:1/24:1)*	lactosyl-N-nervonoyl-sphingosine (d18:1/24:1)*	0.46377	0.000412408	0.0198404
sphingomyelin (d18:2/23:0, d18:1/23:1, d17:1/24:1)*	lactosyl-N-palmitoyl-sphingosine (d18:1/16:0)	-0.0386125	0.781621	0.941927
sphingomyelin (d18:2/23:0, d18:1/23:1, d17:1/24:1)*	laurate (12:0)	0.210597	0.126376	0.507393
sphingomyelin (d18:2/23:0, d18:1/23:1, d17:1/24:1)*	laurylcarnitine (C12)	0.000800457	0.995417	0.998893
sphingomyelin (d18:2/23:0, d18:1/23:1, d17:1/24:1)*	leucine	-0.109434	0.430857	0.791895
sphingomyelin (d18:2/23:0, d18:1/23:1, d17:1/24:1)*	leucylalanine	0.0868471	0.532337	0.845358
sphingomyelin (d18:2/23:0, d18:1/23:1, d17:1/24:1)*	leucylglycine	0.061416	0.65909	0.899661
sphingomyelin (d18:2/23:0, d18:1/23:1, d17:1/24:1)*	levulinate (4-oxovalerate)	0.125954	0.364124	0.748611
sphingomyelin (d18:2/23:0, d18:1/23:1, d17:1/24:1)*	lignoceroyl sphingomyelin (d18:1/24:0)	0.537945	2.72679e-05	0.00264955
sphingomyelin (d18:2/23:0, d18:1/23:1, d17:1/24:1)*	lignoceroylcarnitine (C24)*	0.302459	0.0262191	0.250109
sphingomyelin (d18:2/23:0, d18:1/23:1, d17:1/24:1)*	linoleate (18:2n6)	0.28744	0.0350722	0.28726
sphingomyelin (d18:2/23:0, d18:1/23:1, d17:1/24:1)*	linolenate (18:3n3 or 3n6)	0.474519	0.000288834	0.0154483
sphingomyelin (d18:2/23:0, d18:1/23:1, d17:1/24:1)*	linoleoyl ethanolamide	0.227749	0.0976623	0.456572
sphingomyelin (d18:2/23:0, d18:1/23:1, d17:1/24:1)*	linoleoyl-arachidonoyl-glycerol (18:2/20:4) [1]*	-0.00255384	0.985377	0.996485
sphingomyelin (d18:2/23:0, d18:1/23:1, d17:1/24:1)*	linoleoyl-arachidonoyl-glycerol (18:2/20:4) [2]*	0.159443	0.249471	0.657266
sphingomyelin (d18:2/23:0, d18:1/23:1, d17:1/24:1)*	linoleoyl-docosahexaenoyl-glycerol (18:2/22:6) [2]*	-0.00278254	0.984068	0.996242
sphingomyelin (d18:2/23:0, d18:1/23:1, d17:1/24:1)*	linoleoyl-linolenoyl-glycerol (18:2/18:3) [2]*	0.110044	0.428278	0.790227
sphingomyelin (d18:2/23:0, d18:1/23:1, d17:1/24:1)*	linoleoyl-linoleoyl-glycerol (18:2/18:2) [1]*	-0.166838	0.227898	0.636037
sphingomyelin (d18:2/23:0, d18:1/23:1, d17:1/24:1)*	linoleoyl-linoleoyl-glycerol (18:2/18:2) [2]*	-0.0447113	0.748186	0.931389
sphingomyelin (d18:2/23:0, d18:1/23:1, d17:1/24:1)*	linoleoylcarnitine (C18:2)*	-0.0832857	0.549344	0.853352
sphingomyelin (d18:2/23:0, d18:1/23:1, d17:1/24:1)*	linoleoylcholine*	0.0926261	0.505304	0.831952
sphingomyelin (d18:2/23:0, d18:1/23:1, d17:1/24:1)*	lithocholate sulfate (1)	0.0673541	0.628444	0.88702
sphingomyelin (d18:2/23:0, d18:1/23:1, d17:1/24:1)*	lysine	0.00827139	0.952665	0.98882
sphingomyelin (d18:2/23:0, d18:1/23:1, d17:1/24:1)*	malate	-0.0427292	0.759005	0.934827
sphingomyelin (d18:2/23:0, d18:1/23:1, d17:1/24:1)*	maleate	0.037774	0.786251	0.943398
sphingomyelin (d18:2/23:0, d18:1/23:1, d17:1/24:1)*	maltose	0.0556127	0.689587	0.911284
sphingomyelin (d18:2/23:0, d18:1/23:1, d17:1/24:1)*	maltotetraose	0.258476	0.0591374	0.366484
sphingomyelin (d18:2/23:0, d18:1/23:1, d17:1/24:1)*	maltotriose	0.21449	0.119356	0.495832
sphingomyelin (d18:2/23:0, d18:1/23:1, d17:1/24:1)*	mannitol/sorbitol	0.105241	0.448827	0.802128
sphingomyelin (d18:2/23:0, d18:1/23:1, d17:1/24:1)*	mannonate*	0.247494	0.0711796	0.397964
sphingomyelin (d18:2/23:0, d18:1/23:1, d17:1/24:1)*	mannose	0.124223	0.370806	0.753154
sphingomyelin (d18:2/23:0, d18:1/23:1, d17:1/24:1)*	margarate (17:0)	0.522013	5.15822e-05	0.00434997
sphingomyelin (d18:2/23:0, d18:1/23:1, d17:1/24:1)*	margaroylcarnitine (C17)*	0.517896	6.05066e-05	0.00489149
sphingomyelin (d18:2/23:0, d18:1/23:1, d17:1/24:1)*	metabolonic lactone sulfate	0.0516486	0.710708	0.918743
sphingomyelin (d18:2/23:0, d18:1/23:1, d17:1/24:1)*	methionine	-0.387231	0.00381875	0.0858993
sphingomyelin (d18:2/23:0, d18:1/23:1, d17:1/24:1)*	methionine sulfone	0.108977	0.432798	0.792986
sphingomyelin (d18:2/23:0, d18:1/23:1, d17:1/24:1)*	methionine sulfoxide	0.102192	0.462151	0.809487
sphingomyelin (d18:2/23:0, d18:1/23:1, d17:1/24:1)*	methyl glucopyranoside (alpha + beta)	0.206861	0.1334	0.51809
sphingomyelin (d18:2/23:0, d18:1/23:1, d17:1/24:1)*	methyl indole-3-acetate	0.236952	0.0844994	0.429475
sphingomyelin (d18:2/23:0, d18:1/23:1, d17:1/24:1)*	methyl-4-hydroxybenzoate sulfate	0.243462	0.0760618	0.409671
sphingomyelin (d18:2/23:0, d18:1/23:1, d17:1/24:1)*	myo-inositol	0.161578	0.243106	0.651103
sphingomyelin (d18:2/23:0, d18:1/23:1, d17:1/24:1)*	myristate (14:0)	0.505622	9.62093e-05	0.00692922
sphingomyelin (d18:2/23:0, d18:1/23:1, d17:1/24:1)*	myristoleate (14:1n5)	0.394321	0.00317346	0.0766855
sphingomyelin (d18:2/23:0, d18:1/23:1, d17:1/24:1)*	myristoleoylcarnitine (C14:1)*	-0.0136078	0.922201	0.981588
sphingomyelin (d18:2/23:0, d18:1/23:1, d17:1/24:1)*	myristoyl dihydrosphingomyelin (d18:0/14:0)*	0.769926	1.0126e-11	7.23143e-09
sphingomyelin (d18:2/23:0, d18:1/23:1, d17:1/24:1)*	myristoyl-linoleoyl-glycerol (14:0/18:2) [1]*	0.241442	0.0786046	0.41569
sphingomyelin (d18:2/23:0, d18:1/23:1, d17:1/24:1)*	myristoyl-linoleoyl-glycerol (14:0/18:2) [2]*	0.14331	0.301221	0.701813
sphingomyelin (d18:2/23:0, d18:1/23:1, d17:1/24:1)*	myristoylcarnitine (C14)	0.30566	0.0245972	0.242253
sphingomyelin (d18:2/23:0, d18:1/23:1, d17:1/24:1)*	N,N,N-trimethyl-5-aminovalerate	0.246503	0.0723558	0.400975
sphingomyelin (d18:2/23:0, d18:1/23:1, d17:1/24:1)*	N,N,N-trimethyl-alanylproline betaine (TMAP)	-0.103488	0.456462	0.806413
sphingomyelin (d18:2/23:0, d18:1/23:1, d17:1/24:1)*	N,N-dimethyl-5-aminovalerate	-0.0748963	0.590403	0.871622
sphingomyelin (d18:2/23:0, d18:1/23:1, d17:1/24:1)*	N,N-dimethyl-pro-pro	-0.0665904	0.632352	0.888697
sphingomyelin (d18:2/23:0, d18:1/23:1, d17:1/24:1)*	N,N-dimethylalanine	0.110465	0.4265	0.789235
sphingomyelin (d18:2/23:0, d18:1/23:1, d17:1/24:1)*	N-(2-furoyl)glycine	0.0127367	0.927167	0.982891
sphingomyelin (d18:2/23:0, d18:1/23:1, d17:1/24:1)*	N-acetyl-1-methylhistidine*	-0.0208415	0.881091	0.970461
sphingomyelin (d18:2/23:0, d18:1/23:1, d17:1/24:1)*	N-acetyl-2-aminoadipate	0.0829808	0.550812	0.854083
sphingomyelin (d18:2/23:0, d18:1/23:1, d17:1/24:1)*	N-acetyl-2-aminooctanoate*	-0.15891	0.25108	0.658643
sphingomyelin (d18:2/23:0, d18:1/23:1, d17:1/24:1)*	N-acetyl-aspartyl-glutamate (NAAG)	-0.126739	0.361118	0.746457
sphingomyelin (d18:2/23:0, d18:1/23:1, d17:1/24:1)*	N-acetyl-beta-alanine	0.0735277	0.597229	0.87454
sphingomyelin (d18:2/23:0, d18:1/23:1, d17:1/24:1)*	N-acetyl-isoputreanine	0.158757	0.25154	0.659185
sphingomyelin (d18:2/23:0, d18:1/23:1, d17:1/24:1)*	N-acetylalanine	0.060263	0.665107	0.90207
sphingomyelin (d18:2/23:0, d18:1/23:1, d17:1/24:1)*	N-acetylarginine	0.117591	0.397085	0.770503
sphingomyelin (d18:2/23:0, d18:1/23:1, d17:1/24:1)*	N-acetylasparagine	0.135658	0.328031	0.722589
sphingomyelin (d18:2/23:0, d18:1/23:1, d17:1/24:1)*	N-acetylaspartate (NAA)	0.035182	0.800606	0.94752
sphingomyelin (d18:2/23:0, d18:1/23:1, d17:1/24:1)*	N-acetylcarnosine	-0.215171	0.11816	0.493763
sphingomyelin (d18:2/23:0, d18:1/23:1, d17:1/24:1)*	N-acetylcitrulline	-0.00905447	0.948189	0.987811
sphingomyelin (d18:2/23:0, d18:1/23:1, d17:1/24:1)*	N-acetylglucosamine/N-acetylgalactosamine	0.0139889	0.920029	0.980921
sphingomyelin (d18:2/23:0, d18:1/23:1, d17:1/24:1)*	N-acetylglucosaminylasparagine	0.0748237	0.590764	0.871821
sphingomyelin (d18:2/23:0, d18:1/23:1, d17:1/24:1)*	N-acetylglutamate	0.0464646	0.738655	0.928309
sphingomyelin (d18:2/23:0, d18:1/23:1, d17:1/24:1)*	N-acetylglutamine	0.101429	0.465515	0.811139
sphingomyelin (d18:2/23:0, d18:1/23:1, d17:1/24:1)*	N-acetylglycine	-0.0255003	0.854772	0.963335
sphingomyelin (d18:2/23:0, d18:1/23:1, d17:1/24:1)*	N-acetylhistidine	0.0366305	0.792576	0.945238
sphingomyelin (d18:2/23:0, d18:1/23:1, d17:1/24:1)*	N-acetylisoleucine	-0.0401372	0.773223	0.939345
sphingomyelin (d18:2/23:0, d18:1/23:1, d17:1/24:1)*	N-acetylkynurenine (2)	-0.0784591	0.572799	0.863992
sphingomyelin (d18:2/23:0, d18:1/23:1, d17:1/24:1)*	N-acetylleucine	0.116981	0.399555	0.772126
sphingomyelin (d18:2/23:0, d18:1/23:1, d17:1/24:1)*	N-acetylmethionine	-0.0728416	0.600664	0.875938
sphingomyelin (d18:2/23:0, d18:1/23:1, d17:1/24:1)*	N-acetylneuraminate	0.384944	0.00405028	0.0890564
sphingomyelin (d18:2/23:0, d18:1/23:1, d17:1/24:1)*	N-acetylphenylalanine	-0.156928	0.257116	0.664493
sphingomyelin (d18:2/23:0, d18:1/23:1, d17:1/24:1)*	N-acetylproline	0.127883	0.356767	0.743466
sphingomyelin (d18:2/23:0, d18:1/23:1, d17:1/24:1)*	N-acetylputrescine	0.258319	0.0592975	0.366807
sphingomyelin (d18:2/23:0, d18:1/23:1, d17:1/24:1)*	N-acetylserine	0.0665142	0.632742	0.888885
sphingomyelin (d18:2/23:0, d18:1/23:1, d17:1/24:1)*	N-acetyltaurine	0.131999	0.341367	0.732539
sphingomyelin (d18:2/23:0, d18:1/23:1, d17:1/24:1)*	N-acetyltheanine	0.0755828	0.586992	0.869957
sphingomyelin (d18:2/23:0, d18:1/23:1, d17:1/24:1)*	N-acetylthreonine	0.070021	0.614876	0.881645
sphingomyelin (d18:2/23:0, d18:1/23:1, d17:1/24:1)*	N-acetyltryptophan	0.0181056	0.896609	0.974779
sphingomyelin (d18:2/23:0, d18:1/23:1, d17:1/24:1)*	N-acetyltyrosine	-0.0630074	0.650819	0.896366
sphingomyelin (d18:2/23:0, d18:1/23:1, d17:1/24:1)*	N-acetylvaline	0.193978	0.15988	0.557303
sphingomyelin (d18:2/23:0, d18:1/23:1, d17:1/24:1)*	N-behenoyl-sphingadienine (d18:2/22:0)*	0.434877	0.00101586	0.036788
sphingomyelin (d18:2/23:0, d18:1/23:1, d17:1/24:1)*	N-carbamoylalanine	0.219523	0.110726	0.481277
sphingomyelin (d18:2/23:0, d18:1/23:1, d17:1/24:1)*	N-carbamoylvaline	0.04894	0.725266	0.92392
sphingomyelin (d18:2/23:0, d18:1/23:1, d17:1/24:1)*	N-delta-acetylornithine	0.176444	0.201852	0.60852
sphingomyelin (d18:2/23:0, d18:1/23:1, d17:1/24:1)*	N-formylanthranilic acid	-0.0350743	0.801204	0.947691
sphingomyelin (d18:2/23:0, d18:1/23:1, d17:1/24:1)*	N-formylmethionine	-0.00118163	0.993234	0.99835
sphingomyelin (d18:2/23:0, d18:1/23:1, d17:1/24:1)*	N-formylphenylalanine	0.191233	0.165988	0.565104
sphingomyelin (d18:2/23:0, d18:1/23:1, d17:1/24:1)*	N-methylhydroxyproline	-0.00720467	0.958764	0.990246
sphingomyelin (d18:2/23:0, d18:1/23:1, d17:1/24:1)*	N-methylpipecolate	0.0466933	0.737415	0.927821
sphingomyelin (d18:2/23:0, d18:1/23:1, d17:1/24:1)*	N-methylproline	0.116752	0.400484	0.772721
sphingomyelin (d18:2/23:0, d18:1/23:1, d17:1/24:1)*	N-methyltaurine	0.156723	0.257746	0.665188
sphingomyelin (d18:2/23:0, d18:1/23:1, d17:1/24:1)*	N-oleoylserine	0.115838	0.404211	0.775291
sphingomyelin (d18:2/23:0, d18:1/23:1, d17:1/24:1)*	N-oleoyltaurine	0.257981	0.0596428	0.367854
sphingomyelin (d18:2/23:0, d18:1/23:1, d17:1/24:1)*	N-oxalyl glycine (NOG)	-0.0123883	0.929155	0.983366
sphingomyelin (d18:2/23:0, d18:1/23:1, d17:1/24:1)*	N-palmitoyl-heptadecasphingosine (d17:1/16:0)*	0.764132	1.78784e-11	1.19925e-08
sphingomyelin (d18:2/23:0, d18:1/23:1, d17:1/24:1)*	N-palmitoyl-sphingadienine (d18:2/16:0)*	0.484429	0.000205806	0.0120911
sphingomyelin (d18:2/23:0, d18:1/23:1, d17:1/24:1)*	N-palmitoyl-sphinganine (d18:0/16:0)	0.507528	8.96281e-05	0.00657062
sphingomyelin (d18:2/23:0, d18:1/23:1, d17:1/24:1)*	N-palmitoyl-sphingosine (d18:1/16:0)	0.716181	1.14082e-09	5.13341e-07
sphingomyelin (d18:2/23:0, d18:1/23:1, d17:1/24:1)*	N-palmitoylglycine	0.419478	0.00159177	0.0494295
sphingomyelin (d18:2/23:0, d18:1/23:1, d17:1/24:1)*	N-palmitoylserine	0.101642	0.464576	0.810685
sphingomyelin (d18:2/23:0, d18:1/23:1, d17:1/24:1)*	N-stearoyl-sphingadienine (d18:2/18:0)*	0.647799	1.19117e-07	3.00187e-05
sphingomyelin (d18:2/23:0, d18:1/23:1, d17:1/24:1)*	N-stearoyl-sphinganine (d18:0/18:0)*	0.369087	0.0060241	0.112552
sphingomyelin (d18:2/23:0, d18:1/23:1, d17:1/24:1)*	N-stearoyl-sphingosine (d18:1/18:0)*	0.591157	2.51921e-06	0.000388518
sphingomyelin (d18:2/23:0, d18:1/23:1, d17:1/24:1)*	N-stearoylserine*	0.433429	0.00106065	0.0377855
sphingomyelin (d18:2/23:0, d18:1/23:1, d17:1/24:1)*	N-stearoyltaurine	0.157778	0.254514	0.66209
sphingomyelin (d18:2/23:0, d18:1/23:1, d17:1/24:1)*	N1-Methyl-2-pyridone-5-carboxamide	0.0639222	0.646084	0.894428
sphingomyelin (d18:2/23:0, d18:1/23:1, d17:1/24:1)*	N1-Methyl-4-pyridone-3-carboxamide	0.0450162	0.746526	0.930804
sphingomyelin (d18:2/23:0, d18:1/23:1, d17:1/24:1)*	1-methyladenosine	0.227216	0.0984718	0.458122
sphingomyelin (d18:2/23:0, d18:1/23:1, d17:1/24:1)*	N1-methylinosine	0.0970078	0.485285	0.821419
sphingomyelin (d18:2/23:0, d18:1/23:1, d17:1/24:1)*	N2,N2-dimethylguanosine	0.0415857	0.765268	0.936805
sphingomyelin (d18:2/23:0, d18:1/23:1, d17:1/24:1)*	N2,N5-diacetylornithine	0.1166	0.401104	0.773178
sphingomyelin (d18:2/23:0, d18:1/23:1, d17:1/24:1)*	N2-acetyl,N6-methyllysine	-0.133798	0.334771	0.728047
sphingomyelin (d18:2/23:0, d18:1/23:1, d17:1/24:1)*	N2-methylguanosine	0.0276703	0.842564	0.95993
sphingomyelin (d18:2/23:0, d18:1/23:1, d17:1/24:1)*	N4-acetylcytidine	-0.105546	0.447506	0.801326
sphingomyelin (d18:2/23:0, d18:1/23:1, d17:1/24:1)*	N6,N6,N6-trimethyllysine	-0.278064	0.0417631	0.311905
sphingomyelin (d18:2/23:0, d18:1/23:1, d17:1/24:1)*	N6,N6-dimethyllysine	-0.099676	0.473303	0.815286
sphingomyelin (d18:2/23:0, d18:1/23:1, d17:1/24:1)*	N6-acetyllysine	-0.0363255	0.794264	0.945767
sphingomyelin (d18:2/23:0, d18:1/23:1, d17:1/24:1)*	N6-carbamoylthreonyladenosine	-0.102115	0.462487	0.809647
sphingomyelin (d18:2/23:0, d18:1/23:1, d17:1/24:1)*	N6-methyladenosine	-0.0467696	0.737001	0.927719
sphingomyelin (d18:2/23:0, d18:1/23:1, d17:1/24:1)*	N6-methyllysine	-0.0797789	0.56634	0.861077
sphingomyelin (d18:2/23:0, d18:1/23:1, d17:1/24:1)*	N6-succinyladenosine	0.0323751	0.816226	0.952106
sphingomyelin (d18:2/23:0, d18:1/23:1, d17:1/24:1)*	nervonoylcarnitine (C24:1)*	0.0418615	0.763756	0.936368
sphingomyelin (d18:2/23:0, d18:1/23:1, d17:1/24:1)*	nicotinamide	-0.103335	0.45713	0.806739
sphingomyelin (d18:2/23:0, d18:1/23:1, d17:1/24:1)*	nonadecanoate (19:0)	0.456375	0.000523394	0.0234734
sphingomyelin (d18:2/23:0, d18:1/23:1, d17:1/24:1)*	nonanoylcarnitine (C9)	0.0757837	0.585996	0.869635
sphingomyelin (d18:2/23:0, d18:1/23:1, d17:1/24:1)*	O-acetylhomoserine	-0.264494	0.0532706	0.34919
sphingomyelin (d18:2/23:0, d18:1/23:1, d17:1/24:1)*	o-cresol sulfate	-0.114204	0.410916	0.779662
sphingomyelin (d18:2/23:0, d18:1/23:1, d17:1/24:1)*	O-sulfo-L-tyrosine	0.190623	0.167368	0.566893
sphingomyelin (d18:2/23:0, d18:1/23:1, d17:1/24:1)*	octadecadienedioate (C18:2-DC)*	-0.237355	0.0839572	0.428409
sphingomyelin (d18:2/23:0, d18:1/23:1, d17:1/24:1)*	octadecanedioate (C18)	0.00461216	0.973595	0.993803
sphingomyelin (d18:2/23:0, d18:1/23:1, d17:1/24:1)*	octadecanedioylcarnitine (C18-DC)*	0.120183	0.386688	0.763765
sphingomyelin (d18:2/23:0, d18:1/23:1, d17:1/24:1)*	octadecenedioate (C18:1-DC)	-0.167829	0.225108	0.63317
sphingomyelin (d18:2/23:0, d18:1/23:1, d17:1/24:1)*	octadecenedioylcarnitine (C18:1-DC)*	-0.0299219	0.829937	0.956125
sphingomyelin (d18:2/23:0, d18:1/23:1, d17:1/24:1)*	octanoylcarnitine (C8)	-0.045931	0.741552	0.929218
sphingomyelin (d18:2/23:0, d18:1/23:1, d17:1/24:1)*	oleate/vaccenate (18:1)	0.364894	0.00666957	0.11943
sphingomyelin (d18:2/23:0, d18:1/23:1, d17:1/24:1)*	oleoyl ethanolamide	0.33158	0.0143126	0.183009
sphingomyelin (d18:2/23:0, d18:1/23:1, d17:1/24:1)*	oleoyl-arachidonoyl-glycerol (18:1/20:4) [1]*	0.333181	0.0138215	0.17949
sphingomyelin (d18:2/23:0, d18:1/23:1, d17:1/24:1)*	oleoyl-arachidonoyl-glycerol (18:1/20:4) [2]*	0.333181	0.0138215	0.17949
sphingomyelin (d18:2/23:0, d18:1/23:1, d17:1/24:1)*	oleoyl-linolenoyl-glycerol (18:1/18:3) [2]*	0.270912	0.0475426	0.331443
sphingomyelin (d18:2/23:0, d18:1/23:1, d17:1/24:1)*	oleoyl-linoleoyl-glycerol (18:1/18:2) [1]	0.0694111	0.617968	0.882875
sphingomyelin (d18:2/23:0, d18:1/23:1, d17:1/24:1)*	oleoyl-linoleoyl-glycerol (18:1/18:2) [2]	0.105165	0.449158	0.802327
sphingomyelin (d18:2/23:0, d18:1/23:1, d17:1/24:1)*	oleoyl-oleoyl-glycerol (18:1/18:1) [1]*	0.380751	0.00450702	0.0949426
sphingomyelin (d18:2/23:0, d18:1/23:1, d17:1/24:1)*	oleoyl-oleoyl-glycerol (18:1/18:1) [2]*	0.36337	0.00691882	0.121909
sphingomyelin (d18:2/23:0, d18:1/23:1, d17:1/24:1)*	oleoylcarnitine (C18:1)	0.19878	0.149592	0.542766
sphingomyelin (d18:2/23:0, d18:1/23:1, d17:1/24:1)*	oleoylcholine	0.208935	0.129464	0.51244
sphingomyelin (d18:2/23:0, d18:1/23:1, d17:1/24:1)*	ornithine	-0.115075	0.407332	0.777155
sphingomyelin (d18:2/23:0, d18:1/23:1, d17:1/24:1)*	orotate	-0.267467	0.0505513	0.340646
sphingomyelin (d18:2/23:0, d18:1/23:1, d17:1/24:1)*	orotidine	0.0822946	0.554122	0.855569
sphingomyelin (d18:2/23:0, d18:1/23:1, d17:1/24:1)*	oxalate (ethanedioate)	0.0995998	0.473643	0.815422
sphingomyelin (d18:2/23:0, d18:1/23:1, d17:1/24:1)*	oxindolylalanine	-0.0381551	0.784145	0.942688
sphingomyelin (d18:2/23:0, d18:1/23:1, d17:1/24:1)*	p-cresol glucuronide*	0.252622	0.0653346	0.383382
sphingomyelin (d18:2/23:0, d18:1/23:1, d17:1/24:1)*	p-cresol sulfate	0.313894	0.0208095	0.222982
sphingomyelin (d18:2/23:0, d18:1/23:1, d17:1/24:1)*	palmitate (16:0)	0.420469	0.00154739	0.0485866
sphingomyelin (d18:2/23:0, d18:1/23:1, d17:1/24:1)*	palmitoleate (16:1n7)	0.365352	0.00659634	0.118641
sphingomyelin (d18:2/23:0, d18:1/23:1, d17:1/24:1)*	palmitoleoyl-arachidonoyl-glycerol (16:1/20:4) [2]*	0.0938822	0.499522	0.828702
sphingomyelin (d18:2/23:0, d18:1/23:1, d17:1/24:1)*	palmitoleoyl-linoleoyl-glycerol (16:1/18:2) [1]*	0.210063	0.127362	0.50906
sphingomyelin (d18:2/23:0, d18:1/23:1, d17:1/24:1)*	palmitoleoylcarnitine (C16:1)*	0.277149	0.0424685	0.314294
sphingomyelin (d18:2/23:0, d18:1/23:1, d17:1/24:1)*	palmitoyl dihydrosphingomyelin (d18:0/16:0)*	0.566991	7.82194e-06	0.000974045
sphingomyelin (d18:2/23:0, d18:1/23:1, d17:1/24:1)*	palmitoyl ethanolamide	0.427482	0.00126367	0.0424849
sphingomyelin (d18:2/23:0, d18:1/23:1, d17:1/24:1)*	palmitoyl sphingomyelin (d18:1/16:0)	0.816657	5.1504e-14	6.12751e-11
sphingomyelin (d18:2/23:0, d18:1/23:1, d17:1/24:1)*	palmitoyl-arachidonoyl-glycerol (16:0/20:4) [1]*	0.201521	0.143945	0.534422
sphingomyelin (d18:2/23:0, d18:1/23:1, d17:1/24:1)*	palmitoyl-arachidonoyl-glycerol (16:0/20:4) [2]*	0.369732	0.00592981	0.111591
sphingomyelin (d18:2/23:0, d18:1/23:1, d17:1/24:1)*	palmitoyl-linolenoyl-glycerol (16:0/18:3) [2]*	0.220082	0.109799	0.479655
sphingomyelin (d18:2/23:0, d18:1/23:1, d17:1/24:1)*	palmitoyl-linoleoyl-glycerol (16:0/18:2) [1]*	0.268916	0.0492681	0.336731
sphingomyelin (d18:2/23:0, d18:1/23:1, d17:1/24:1)*	palmitoyl-linoleoyl-glycerol (16:0/18:2) [2]*	0.185897	0.178349	0.580721
sphingomyelin (d18:2/23:0, d18:1/23:1, d17:1/24:1)*	palmitoyl-oleoyl-glycerol (16:0/18:1) [1]*	0.304212	0.0253202	0.245805
sphingomyelin (d18:2/23:0, d18:1/23:1, d17:1/24:1)*	palmitoyl-oleoyl-glycerol (16:0/18:1) [2]*	0.335087	0.0132558	0.175623
sphingomyelin (d18:2/23:0, d18:1/23:1, d17:1/24:1)*	palmitoyl-sphingosine-phosphoethanolamine (d18:1/16:0)	0.489156	0.000174448	0.0107431
sphingomyelin (d18:2/23:0, d18:1/23:1, d17:1/24:1)*	palmitoylcarnitine (C16)	0.342863	0.0111486	0.159804
sphingomyelin (d18:2/23:0, d18:1/23:1, d17:1/24:1)*	palmitoylcholine	0.166044	0.230151	0.638228
sphingomyelin (d18:2/23:0, d18:1/23:1, d17:1/24:1)*	pantoate	-0.0202405	0.884497	0.971293
sphingomyelin (d18:2/23:0, d18:1/23:1, d17:1/24:1)*	pantothenate (Vitamin B5)	0.18239	0.186825	0.590833
sphingomyelin (d18:2/23:0, d18:1/23:1, d17:1/24:1)*	paraxanthine	0.174004	0.208258	0.615542
sphingomyelin (d18:2/23:0, d18:1/23:1, d17:1/24:1)*	pentadecanoate (15:0)	0.523461	4.87418e-05	0.00415904
sphingomyelin (d18:2/23:0, d18:1/23:1, d17:1/24:1)*	pentose acid*	0.252449	0.0655248	0.38384
sphingomyelin (d18:2/23:0, d18:1/23:1, d17:1/24:1)*	perfluorohexanesulfonic acid	0.233162	0.089741	0.440374
sphingomyelin (d18:2/23:0, d18:1/23:1, d17:1/24:1)*	perfluorooctanesulfonate (PFOS)	0.389899	0.00356346	0.0822104
sphingomyelin (d18:2/23:0, d18:1/23:1, d17:1/24:1)*	perfluorooctanoate (PFOA)	-0.0279398	0.841051	0.959396
sphingomyelin (d18:2/23:0, d18:1/23:1, d17:1/24:1)*	phenol glucuronide	0.133299	0.336592	0.729266
sphingomyelin (d18:2/23:0, d18:1/23:1, d17:1/24:1)*	phenol sulfate	0.0502763	0.718071	0.921308
sphingomyelin (d18:2/23:0, d18:1/23:1, d17:1/24:1)*	phenylacetate	0.130036	0.348658	0.737575
sphingomyelin (d18:2/23:0, d18:1/23:1, d17:1/24:1)*	phenylacetylcarnitine	0.274662	0.0444361	0.321408
sphingomyelin (d18:2/23:0, d18:1/23:1, d17:1/24:1)*	phenylacetylglutamate	0.395602	0.00306777	0.0751457
sphingomyelin (d18:2/23:0, d18:1/23:1, d17:1/24:1)*	phenylacetylglutamine	0.306346	0.0242609	0.240702
sphingomyelin (d18:2/23:0, d18:1/23:1, d17:1/24:1)*	phenylalanine	-0.0194778	0.888821	0.972587
sphingomyelin (d18:2/23:0, d18:1/23:1, d17:1/24:1)*	phenylalanylhydroxyproline*	0.165148	0.232712	0.6407
sphingomyelin (d18:2/23:0, d18:1/23:1, d17:1/24:1)*	phenyllactate (PLA)	-0.218296	0.112785	0.484857
sphingomyelin (d18:2/23:0, d18:1/23:1, d17:1/24:1)*	phenylpyruvate	-0.0901468	0.516815	0.837665
sphingomyelin (d18:2/23:0, d18:1/23:1, d17:1/24:1)*	phosphate	0.157004	0.256882	0.664259
sphingomyelin (d18:2/23:0, d18:1/23:1, d17:1/24:1)*	phosphoethanolamine (PE)	0.229045	0.095718	0.452588
sphingomyelin (d18:2/23:0, d18:1/23:1, d17:1/24:1)*	phytanate	0.364589	0.00671879	0.119928
sphingomyelin (d18:2/23:0, d18:1/23:1, d17:1/24:1)*	picolinate	-0.0928388	0.504323	0.831375
sphingomyelin (d18:2/23:0, d18:1/23:1, d17:1/24:1)*	picolinoylglycine	0.0998285	0.472623	0.81504
sphingomyelin (d18:2/23:0, d18:1/23:1, d17:1/24:1)*	pimeloylcarnitine/3-methyladipoylcarnitine (C7-DC)	0.204567	0.137857	0.525115
sphingomyelin (d18:2/23:0, d18:1/23:1, d17:1/24:1)*	pipecolate	-0.0207738	0.881475	0.970506
sphingomyelin (d18:2/23:0, d18:1/23:1, d17:1/24:1)*	piperine	0.0665904	0.632352	0.888697
sphingomyelin (d18:2/23:0, d18:1/23:1, d17:1/24:1)*	pregnanediol-3-glucuronide	-0.178502	0.196557	0.602758
sphingomyelin (d18:2/23:0, d18:1/23:1, d17:1/24:1)*	pregnen-diol disulfate*	-0.276005	0.043364	0.317527
sphingomyelin (d18:2/23:0, d18:1/23:1, d17:1/24:1)*	pregnenediol sulfate (C21H34O5S)*	-0.294378	0.0307156	0.269936
sphingomyelin (d18:2/23:0, d18:1/23:1, d17:1/24:1)*	pregnenetriol disulfate*	-0.251763	0.0662856	0.385829
sphingomyelin (d18:2/23:0, d18:1/23:1, d17:1/24:1)*	pregnenetriol sulfate*	-0.333943	0.0135928	0.177962
sphingomyelin (d18:2/23:0, d18:1/23:1, d17:1/24:1)*	pregnenolone sulfate	-0.23766	0.0835483	0.427481
sphingomyelin (d18:2/23:0, d18:1/23:1, d17:1/24:1)*	pristanate	0.173689	0.209097	0.616484
sphingomyelin (d18:2/23:0, d18:1/23:1, d17:1/24:1)*	prolylhydroxyproline	0.0333524	0.810779	0.950283
sphingomyelin (d18:2/23:0, d18:1/23:1, d17:1/24:1)*	proline	-0.0123118	0.929591	0.983464
sphingomyelin (d18:2/23:0, d18:1/23:1, d17:1/24:1)*	prolylglycine	0.02672	0.847906	0.961385
sphingomyelin (d18:2/23:0, d18:1/23:1, d17:1/24:1)*	propionylcarnitine (C3)	0.0313703	0.821835	0.953769
sphingomyelin (d18:2/23:0, d18:1/23:1, d17:1/24:1)*	propionylglycine (C3)	0.212316	0.123239	0.502444
sphingomyelin (d18:2/23:0, d18:1/23:1, d17:1/24:1)*	pseudouridine	0.0239756	0.86337	0.965696
sphingomyelin (d18:2/23:0, d18:1/23:1, d17:1/24:1)*	pyridoxal	0.0893082	0.520738	0.839544
sphingomyelin (d18:2/23:0, d18:1/23:1, d17:1/24:1)*	pyridoxate	-0.0345721	0.803994	0.948313
sphingomyelin (d18:2/23:0, d18:1/23:1, d17:1/24:1)*	pyrraline	0.121869	0.38001	0.759404
sphingomyelin (d18:2/23:0, d18:1/23:1, d17:1/24:1)*	pyruvate	-0.147551	0.286992	0.690129
sphingomyelin (d18:2/23:0, d18:1/23:1, d17:1/24:1)*	quinate	0.203735	0.139499	0.527631
sphingomyelin (d18:2/23:0, d18:1/23:1, d17:1/24:1)*	quinolinate	-0.0861063	0.535853	0.847016
sphingomyelin (d18:2/23:0, d18:1/23:1, d17:1/24:1)*	retinal	0.17234	0.212709	0.620525
sphingomyelin (d18:2/23:0, d18:1/23:1, d17:1/24:1)*	retinol (Vitamin A)	0.213188	0.121669	0.499571
sphingomyelin (d18:2/23:0, d18:1/23:1, d17:1/24:1)*	ribitol	0.102497	0.460809	0.808705
sphingomyelin (d18:2/23:0, d18:1/23:1, d17:1/24:1)*	ribonate	0.00712788	0.959203	0.990343
sphingomyelin (d18:2/23:0, d18:1/23:1, d17:1/24:1)*	S-1-pyrroline-5-carboxylate	0.214637	0.119097	0.495392
sphingomyelin (d18:2/23:0, d18:1/23:1, d17:1/24:1)*	S-adenosylhomocysteine (SAH)	-0.214577	0.119203	0.495581
sphingomyelin (d18:2/23:0, d18:1/23:1, d17:1/24:1)*	S-allylcysteine	-0.0546105	0.694905	0.9132
sphingomyelin (d18:2/23:0, d18:1/23:1, d17:1/24:1)*	S-carboxyethylcysteine	-0.0322089	0.817153	0.952402
sphingomyelin (d18:2/23:0, d18:1/23:1, d17:1/24:1)*	S-carboxymethyl-L-cysteine	0.0779561	0.57527	0.864999
sphingomyelin (d18:2/23:0, d18:1/23:1, d17:1/24:1)*	S-methylcysteine	0.0512674	0.712751	0.919322
sphingomyelin (d18:2/23:0, d18:1/23:1, d17:1/24:1)*	S-methylcysteine sulfoxide	0.155556	0.261352	0.668517
sphingomyelin (d18:2/23:0, d18:1/23:1, d17:1/24:1)*	salicylate	0.0303793	0.827376	0.95539
sphingomyelin (d18:2/23:0, d18:1/23:1, d17:1/24:1)*	sarcosine	-0.167524	0.225964	0.634085
sphingomyelin (d18:2/23:0, d18:1/23:1, d17:1/24:1)*	sebacate (C10-DC)	0.00964361	0.944823	0.986962
sphingomyelin (d18:2/23:0, d18:1/23:1, d17:1/24:1)*	serine	-0.0505051	0.716842	0.920836
sphingomyelin (d18:2/23:0, d18:1/23:1, d17:1/24:1)*	serotonin	0.141224	0.308388	0.707562
sphingomyelin (d18:2/23:0, d18:1/23:1, d17:1/24:1)*	spermidine	-0.0636173	0.647661	0.895022
sphingomyelin (d18:2/23:0, d18:1/23:1, d17:1/24:1)*	sphingadienine	0.190547	0.167541	0.567146
sphingomyelin (d18:2/23:0, d18:1/23:1, d17:1/24:1)*	sphinganine	0.432438	0.00109231	0.0385253
sphingomyelin (d18:2/23:0, d18:1/23:1, d17:1/24:1)*	sphinganine-1-phosphate	0.395083	0.00311018	0.0758107
sphingomyelin (d18:2/23:0, d18:1/23:1, d17:1/24:1)*	sphingomyelin (d17:1/14:0, d16:1/15:0)*	0.78563	1.98895e-12	1.65895e-09
sphingomyelin (d18:2/23:0, d18:1/23:1, d17:1/24:1)*	sphingomyelin (d17:1/16:0, d18:1/15:0, d16:1/17:0)*	0.775567	5.72888e-12	4.31316e-09
sphingomyelin (d18:2/23:0, d18:1/23:1, d17:1/24:1)*	sphingomyelin (d17:2/16:0, d18:2/15:0)*	0.855613	1.7183e-16	3.24094e-13
sphingomyelin (d18:2/23:0, d18:1/23:1, d17:1/24:1)*	sphingomyelin (d18:0/18:0, d19:0/17:0)*	0.406747	0.00227188	0.062184
sphingomyelin (d18:2/23:0, d18:1/23:1, d17:1/24:1)*	sphingomyelin (d18:0/20:0, d16:0/22:0)*	0.518506	5.91006e-05	0.00481113
sphingomyelin (d18:2/23:0, d18:1/23:1, d17:1/24:1)*	sphingomyelin (d18:1/14:0, d16:1/16:0)*	0.773051	7.4004e-12	5.42082e-09
sphingomyelin (d18:2/23:0, d18:1/23:1, d17:1/24:1)*	sphingomyelin (d18:1/17:0, d17:1/18:0, d19:1/16:0)	0.785325	2.05544e-12	1.7039e-09
sphingomyelin (d18:2/23:0, d18:1/23:1, d17:1/24:1)*	sphingomyelin (d18:1/18:1, d18:2/18:0)	0.500057	0.000118043	0.00808131
sphingomyelin (d18:2/23:0, d18:1/23:1, d17:1/24:1)*	sphingomyelin (d18:1/19:0, d19:1/18:0)*	0.839604	2.14962e-15	3.34377e-12
sphingomyelin (d18:2/23:0, d18:1/23:1, d17:1/24:1)*	sphingomyelin (d18:1/20:0, d16:1/22:0)*	0.529788	3.79424e-05	0.00342602
sphingomyelin (d18:2/23:0, d18:1/23:1, d17:1/24:1)*	sphingomyelin (d18:1/20:1, d18:2/20:0)*	0.517057	6.249e-05	0.00500845
sphingomyelin (d18:2/23:0, d18:1/23:1, d17:1/24:1)*	sphingomyelin (d18:1/20:2, d18:2/20:1, d16:1/22:2)*	0.328302	0.0153649	0.190237
sphingomyelin (d18:2/23:0, d18:1/23:1, d17:1/24:1)*	sphingomyelin (d18:1/21:0, d17:1/22:0, d16:1/23:0)*	0.888546	3.12515e-19	9.45087e-16
sphingomyelin (d18:2/23:0, d18:1/23:1, d17:1/24:1)*	sphingomyelin (d18:1/22:1, d18:2/22:0, d16:1/24:1)*	0.588794	2.8258e-06	0.000426328
sphingomyelin (d18:2/23:0, d18:1/23:1, d17:1/24:1)*	sphingomyelin (d18:1/22:2, d18:2/22:1, d16:1/24:2)*	0.513703	7.10358e-05	0.00550746
sphingomyelin (d18:2/23:0, d18:1/23:1, d17:1/24:1)*	sphingomyelin (d18:1/24:1, d18:2/24:0)*	0.70566	2.53954e-09	1.03361e-06
sphingomyelin (d18:2/23:0, d18:1/23:1, d17:1/24:1)*	sphingomyelin (d18:1/25:0, d19:0/24:1, d20:1/23:0, d19:1/24:0)*	0.698647	4.24785e-09	1.63081e-06
sphingomyelin (d18:2/23:0, d18:1/23:1, d17:1/24:1)*	sphingomyelin (d18:2/14:0, d18:1/14:1)*	0.764437	1.73584e-11	1.16871e-08
sphingomyelin (d18:2/23:0, d18:1/23:1, d17:1/24:1)*	sphingomyelin (d18:2/16:0, d18:1/16:1)*	0.562874	9.40388e-06	0.00113627
sphingomyelin (d18:2/23:0, d18:1/23:1, d17:1/24:1)*	sphingomyelin (d18:2/18:1)*	0.490223	0.000168	0.0104531
sphingomyelin (d18:2/23:0, d18:1/23:1, d17:1/24:1)*	sphingomyelin (d18:2/21:0, d16:2/23:0)*	0.89129	1.69226e-19	5.32588e-16
sphingomyelin (d18:2/23:1)*	Liver fat (%)	0.0379279	0.7854	0.94313
sphingomyelin (d18:2/23:1)*	Sodium (mmol/L)	-0.0975349	0.482906	0.820173
sphingomyelin (d18:2/23:1)*	Potassium (mmol/L)	0.102995	0.458622	0.807637
sphingomyelin (d18:2/23:1)*	Creatinine (mg/dL)	-0.193868	0.16012	0.557788
sphingomyelin (d18:2/23:1)*	Urea (BUN) (mg/dL)	0.210849	0.125911	0.506719
sphingomyelin (d18:2/23:1)*	Uric acid (mg/dL)	-0.159051	0.250653	0.658412
sphingomyelin (d18:2/23:1)*	ALT (IU/L)	-0.0823052	0.554071	0.855569
sphingomyelin (d18:2/23:1)*	AST (IU/L)	-0.0742419	0.593663	0.873126
sphingomyelin (d18:2/23:1)*	GGT (U/L)	-0.131028	0.344964	0.735107
sphingomyelin (d18:2/23:1)*	Alkaline phosphatase (IU/L)	-0.232207	0.0911007	0.443227
sphingomyelin (d18:2/23:1)*	Total Bilirubin (mg/dL)	-0.19579	0.155939	0.551778
sphingomyelin (d18:2/23:1)*	Albumin (g/dL)	-0.258343	0.0592734	0.366807
sphingomyelin (d18:2/23:1)*	Creatine Kinase (U/L)	-0.148429	0.284101	0.687862
sphingomyelin (d18:2/23:1)*	Total cholesterol (mg/dL)	0.701853	3.3639e-09	1.32665e-06
sphingomyelin (d18:2/23:1)*	High Density Lipoprotein (mg/dL)	0.281651	0.0390892	0.30253
sphingomyelin (d18:2/23:1)*	Low Density Lipoprotein (mg/dL)	0.694334	5.78643e-09	2.14689e-06
sphingomyelin (d18:2/23:1)*	Triglycerides (mg/dL)	0.149687	0.279993	0.684494
sphingomyelin (d18:2/23:1)*	Glucose (mg/dL)	0.266087	0.0517994	0.344787
sphingomyelin (d18:2/23:1)*	Insulin (mg/dL)	-0.064312	0.64407	0.893631
sphingomyelin (d18:2/23:1)*	Weight (kg)	-0.111463	0.42231	0.786694
sphingomyelin (d18:2/23:1)*	Body mass index (kg/m2)	0.18639	0.17718	0.579431
sphingomyelin (d18:2/23:1)*	Heart rate (bpm)	-0.0568427	0.68308	0.908913
sphingomyelin (d18:2/23:1)*	Systolic blood pressure (mmHg)	0.197983	0.151266	0.545121
sphingomyelin (d18:2/23:1)*	Diastolic blood pressure (mmHg)	0.19183	0.164645	0.563463
sphingomyelin (d18:2/23:1)*	Waist circumference (cm)	0.0991737	0.475546	0.816473
sphingomyelin (d18:2/23:1)*	Hip circumference (cm)	0.166422	0.229077	0.637264
sphingomyelin (d18:2/23:1)*	Trunk fat mass (kg/m2)	0.0876628	0.528479	0.84348
sphingomyelin (d18:2/23:1)*	Trunk fat free mass (kg/m2)	-0.309355	0.0228313	0.233578
sphingomyelin (d18:2/23:1)*	Trunk total body water (%)	-0.306909	0.0239878	0.239457
sphingomyelin (d18:2/23:1)*	Left arm fat mass (kg/m2)	0.198278	0.150645	0.544253
sphingomyelin (d18:2/23:1)*	Left arm fat free mass (kg/m2)	-0.266321	0.0515861	0.344009
sphingomyelin (d18:2/23:1)*	Left arm total body water (%)	-0.306909	0.0239878	0.239457
sphingomyelin (d18:2/23:1)*	Right arm fat mass (kg/m2)	0.200663	0.145695	0.536905
sphingomyelin (d18:2/23:1)*	Right arm fat free mass (kg/m2)	-0.305659	0.0245977	0.242254
sphingomyelin (d18:2/23:1)*	Right arm total body water (%)	-0.306909	0.0239878	0.239457
sphingomyelin (d18:2/23:1)*	Left leg fat mass (kg/m2)	0.235438	0.0865641	0.433786
sphingomyelin (d18:2/23:1)*	Left leg fat free mass (kg/m2)	-0.337155	0.0126645	0.171481
sphingomyelin (d18:2/23:1)*	Left leg total body water (%)	-0.306909	0.0239878	0.239457
sphingomyelin (d18:2/23:1)*	Right leg fat mass (kg/m2)	0.224489	0.102689	0.466482
sphingomyelin (d18:2/23:1)*	Right leg fat free mass (kg/m2)	-0.344039	0.0108566	0.157452
sphingomyelin (d18:2/23:1)*	Right leg total body water (%)	-0.306909	0.0239878	0.239457
sphingomyelin (d18:2/23:1)*	(14 or 15)-methylpalmitate (a17:0 or i17:0)	0.513551	7.14486e-05	0.00552522
sphingomyelin (d18:2/23:1)*	(16 or 17)-methylstearate (a19:0 or i19:0)	0.410635	0.00204095	0.0580927
sphingomyelin (d18:2/23:1)*	(2 or 3)-decenoate (10:1n7 or n8)	0.101048	0.467202	0.8121
sphingomyelin (d18:2/23:1)*	(N(1) + N(8))-acetylspermidine	0.0247379	0.859069	0.964513
sphingomyelin (d18:2/23:1)*	(S)-3-hydroxybutyrylcarnitine	0.0874023	0.52971	0.844045
sphingomyelin (d18:2/23:1)*	1,2,3-benzenetriol sulfate (2)	-0.104361	0.452648	0.804419
sphingomyelin (d18:2/23:1)*	1,2-dilinoleoyl-GPC (18:2/18:2)	0.218677	0.112142	0.483673
sphingomyelin (d18:2/23:1)*	1,2-dilinoleoyl-GPE (18:2/18:2)*	0.0290987	0.834548	0.957448
sphingomyelin (d18:2/23:1)*	1,2-dipalmitoyl-GPC (16:0/16:0)	0.502954	0.000106168	0.00746182
sphingomyelin (d18:2/23:1)*	1,3,7-trimethylurate	0.321578	0.0177316	0.205222
sphingomyelin (d18:2/23:1)*	1,3-dimethylurate	0.360556	0.00740019	0.126533
sphingomyelin (d18:2/23:1)*	1,5-anhydroglucitol (1,5-AG)	0.00910997	0.947872	0.987692
sphingomyelin (d18:2/23:1)*	1,7-dimethylurate	0.367562	0.0062522	0.115125
sphingomyelin (d18:2/23:1)*	1-(1-enyl-oleoyl)-GPE (P-18:1)*	0.637812	2.13431e-07	4.88517e-05
sphingomyelin (d18:2/23:1)*	1-(1-enyl-palmitoyl)-2-arachidonoyl-GPC (P-16:0/20:4)*	0.286221	0.0358887	0.290345
sphingomyelin (d18:2/23:1)*	1-(1-enyl-palmitoyl)-2-arachidonoyl-GPE (P-16:0/20:4)*	0.443949	0.000771954	0.0305844
sphingomyelin (d18:2/23:1)*	1-(1-enyl-palmitoyl)-2-linoleoyl-GPC (P-16:0/18:2)*	0.214484	0.119366	0.495832
sphingomyelin (d18:2/23:1)*	1-(1-enyl-palmitoyl)-2-linoleoyl-GPE (P-16:0/18:2)*	0.307795	0.0235635	0.237332
sphingomyelin (d18:2/23:1)*	1-(1-enyl-palmitoyl)-2-oleoyl-GPC (P-16:0/18:1)*	0.385401	0.00400301	0.088451
sphingomyelin (d18:2/23:1)*	1-(1-enyl-palmitoyl)-2-oleoyl-GPE (P-16:0/18:1)*	0.480846	0.000232911	0.013259
sphingomyelin (d18:2/23:1)*	1-(1-enyl-palmitoyl)-2-palmitoleoyl-GPC (P-16:0/16:1)*	0.294606	0.03058	0.269335
sphingomyelin (d18:2/23:1)*	1-(1-enyl-palmitoyl)-2-palmitoyl-GPC (P-16:0/16:0)*	0.284391	0.037143	0.295133
sphingomyelin (d18:2/23:1)*	1-(1-enyl-palmitoyl)-GPC (P-16:0)*	0.503107	0.000105575	0.0074302
sphingomyelin (d18:2/23:1)*	1-(1-enyl-palmitoyl)-GPE (P-16:0)*	0.581551	3.99546e-06	0.000568267
sphingomyelin (d18:2/23:1)*	1-(1-enyl-stearoyl)-2-arachidonoyl-GPE (P-18:0/20:4)*	0.51073	7.94938e-05	0.00599159
sphingomyelin (d18:2/23:1)*	1-(1-enyl-stearoyl)-2-linoleoyl-GPE (P-18:0/18:2)*	0.397599	0.0029092	0.0727866
sphingomyelin (d18:2/23:1)*	1-(1-enyl-stearoyl)-2-oleoyl-GPE (P-18:0/18:1)	0.497694	0.000128617	0.00859118
sphingomyelin (d18:2/23:1)*	1-(1-enyl-stearoyl)-GPE (P-18:0)*	0.576444	5.07578e-06	0.00068811
sphingomyelin (d18:2/23:1)*	1-arachidonoyl-GPC* (20:4)*	0.308329	0.0233109	0.236021
sphingomyelin (d18:2/23:1)*	1-arachidonoyl-GPE (20:4n6)*	0.236059	0.0857128	0.431867
sphingomyelin (d18:2/23:1)*	1-arachidonoyl-GPI* (20:4)*	0.441814	0.000824034	0.0320174
sphingomyelin (d18:2/23:1)*	1-arachidonylglycerol (20:4)	0.2422	0.0776426	0.413508
sphingomyelin (d18:2/23:1)*	1-carboxyethylisoleucine	-0.111077	0.423927	0.787598
sphingomyelin (d18:2/23:1)*	1-carboxyethylleucine	-0.0838956	0.546413	0.851808
sphingomyelin (d18:2/23:1)*	1-carboxyethylphenylalanine	-0.0793978	0.568202	0.861916
sphingomyelin (d18:2/23:1)*	1-carboxyethyltyrosine	-0.102117	0.462478	0.809647
sphingomyelin (d18:2/23:1)*	1-carboxyethylvaline	-0.000724223	0.995853	0.99897
sphingomyelin (d18:2/23:1)*	1-dihomo-linolenylglycerol (20:3)	0.382581	0.00430242	0.0922883
sphingomyelin (d18:2/23:1)*	1-docosahexaenoylglycerol (22:6)	0.352073	0.00903209	0.141804
sphingomyelin (d18:2/23:1)*	1-lignoceroyl-GPC (24:0)	0.371114	0.0057321	0.10933
sphingomyelin (d18:2/23:1)*	1-linolenoyl-GPC (18:3)*	0.218372	0.112656	0.484669
sphingomyelin (d18:2/23:1)*	1-linoleoyl-2-arachidonoyl-GPC (18:2/20:4n6)*	0.389137	0.00363482	0.0833163
sphingomyelin (d18:2/23:1)*	1-linoleoyl-2-arachidonoyl-GPE (18:2/20:4)*	0.0919071	0.508628	0.833533
sphingomyelin (d18:2/23:1)*	1-linoleoyl-2-linolenoyl-GPC (18:2/18:3)*	0.438917	0.000899771	0.033937
sphingomyelin (d18:2/23:1)*	1-linoleoyl-GPC (18:2)	0.285153	0.0366161	0.293113
sphingomyelin (d18:2/23:1)*	1-linoleoyl-GPE (18:2)*	0.0613303	0.659536	0.899803
sphingomyelin (d18:2/23:1)*	1-linoleoyl-GPG (18:2)*	-0.205413	0.136201	0.52261
sphingomyelin (d18:2/23:1)*	1-linoleoyl-GPI* (18:2)*	0.199695	0.147689	0.539854
sphingomyelin (d18:2/23:1)*	1-linoleoylglycerol (18:2)	0.155022	0.263012	0.670009
sphingomyelin (d18:2/23:1)*	1-methyl-4-imidazoleacetate	0.271508	0.047038	0.329727
sphingomyelin (d18:2/23:1)*	1-methyl-5-imidazoleacetate	-0.0428816	0.758172	0.934542
sphingomyelin (d18:2/23:1)*	1-methyl-5-imidazolelactate	-0.0414332	0.766105	0.936979
sphingomyelin (d18:2/23:1)*	1-methylhistidine	-0.220354	0.109348	0.478752
sphingomyelin (d18:2/23:1)*	1-methylnicotinamide	0.0404422	0.771546	0.938796
sphingomyelin (d18:2/23:1)*	1-methylurate	0.0905452	0.514957	0.83674
sphingomyelin (d18:2/23:1)*	1-methylxanthine	0.00697541	0.960075	0.990548
sphingomyelin (d18:2/23:1)*	1-myristoyl-2-arachidonoyl-GPC (14:0/20:4)*	0.343015	0.0111104	0.159458
sphingomyelin (d18:2/23:1)*	1-myristoyl-2-palmitoyl-GPC (14:0/16:0)	0.302687	0.0261004	0.249583
sphingomyelin (d18:2/23:1)*	1-myristoylglycerol (14:0)	0.168454	0.223362	0.631386
sphingomyelin (d18:2/23:1)*	1-oleoyl-2-arachidonoyl-GPE (18:1/20:4)*	0.273795	0.0451393	0.323464
sphingomyelin (d18:2/23:1)*	1-oleoyl-2-docosahexaenoyl-GPC (18:1/22:6)*	0.485725	0.000196733	0.0117299
sphingomyelin (d18:2/23:1)*	1-oleoyl-2-linoleoyl-GPE (18:1/18:2)*	0.126434	0.362284	0.747191
sphingomyelin (d18:2/23:1)*	1-oleoyl-GPC (18:1)	0.461635	0.000442022	0.0207939
sphingomyelin (d18:2/23:1)*	1-oleoyl-GPE (18:1)	0.149381	0.280991	0.685254
sphingomyelin (d18:2/23:1)*	1-oleoyl-GPG (18:1)*	-0.0372227	0.789298	0.944392
sphingomyelin (d18:2/23:1)*	1-oleoyl-GPI (18:1)	0.328988	0.0151394	0.188674
sphingomyelin (d18:2/23:1)*	1-oleoyl-GPS (18:1)	0.0804513	0.563062	0.859665
sphingomyelin (d18:2/23:1)*	1-oleoylglycerol (18:1)	0.230265	0.0939157	0.449
sphingomyelin (d18:2/23:1)*	1-palmitoleoyl-2-linolenoyl-GPC (16:1/18:3)*	0.329745	0.0148938	0.187014
sphingomyelin (d18:2/23:1)*	1-palmitoleoyl-GPC* (16:1)*	0.422298	0.00146836	0.0468912
sphingomyelin (d18:2/23:1)*	1-palmitoleoylglycerol (16:1)*	0.233148	0.0897608	0.44044
sphingomyelin (d18:2/23:1)*	1-palmitoyl-2-arachidonoyl-GPC (16:0/20:4n6)	0.331656	0.0142889	0.182831
sphingomyelin (d18:2/23:1)*	1-palmitoyl-2-arachidonoyl-GPE (16:0/20:4)*	0.165695	0.231147	0.63915
sphingomyelin (d18:2/23:1)*	1-palmitoyl-2-arachidonoyl-GPI (16:0/20:4)*	0.314504	0.0205498	0.221567
sphingomyelin (d18:2/23:1)*	1-palmitoyl-2-dihomo-linolenoyl-GPC (16:0/20:3n3 or 6)*	0.260682	0.0569291	0.360356
sphingomyelin (d18:2/23:1)*	1-palmitoyl-2-docosahexaenoyl-GPC (16:0/22:6)	0.395769	0.00305419	0.0749725
sphingomyelin (d18:2/23:1)*	1-palmitoyl-2-docosahexaenoyl-GPE (16:0/22:6)*	0.274099	0.044891	0.32271
sphingomyelin (d18:2/23:1)*	1-palmitoyl-2-linoleoyl-GPC (16:0/18:2)	0.36215	0.00712403	0.123956
sphingomyelin (d18:2/23:1)*	1-palmitoyl-2-linoleoyl-GPE (16:0/18:2)	0.0618639	0.656758	0.898639
sphingomyelin (d18:2/23:1)*	1-palmitoyl-2-linoleoyl-GPI (16:0/18:2)	0.206327	0.134427	0.519787
sphingomyelin (d18:2/23:1)*	1-palmitoyl-2-oleoyl-GPC (16:0/18:1)	0.31862	0.0188672	0.211738
sphingomyelin (d18:2/23:1)*	1-palmitoyl-2-oleoyl-GPE (16:0/18:1)	0.149076	0.281985	0.686146
sphingomyelin (d18:2/23:1)*	1-palmitoyl-2-oleoyl-GPI (16:0/18:1)*	0.438841	0.000901846	0.0339916
sphingomyelin (d18:2/23:1)*	1-palmitoyl-2-palmitoleoyl-GPC (16:0/16:1)*	0.247113	0.0716301	0.399078
sphingomyelin (d18:2/23:1)*	1-palmitoyl-2-stearoyl-GPC (16:0/18:0)	0.60587	1.20679e-06	0.000211616
sphingomyelin (d18:2/23:1)*	1-palmitoyl-2-stearoyl-GPE (16:0/18:0)*	0.0952839	0.493111	0.825407
sphingomyelin (d18:2/23:1)*	1-palmitoyl-GPC (16:0)	0.421384	0.00150741	0.0477412
sphingomyelin (d18:2/23:1)*	1-palmitoyl-GPE (16:0)	0.406442	0.00229094	0.0625002
sphingomyelin (d18:2/23:1)*	1-palmitoyl-GPG (16:0)*	0.0415094	0.765686	0.936925
sphingomyelin (d18:2/23:1)*	1-palmitoyl-GPI* (16:0)	0.3668	0.00636906	0.116299
sphingomyelin (d18:2/23:1)*	1-palmitoylglycerol (16:0)	0.195578	0.156395	0.552283
sphingomyelin (d18:2/23:1)*	1-ribosyl-imidazoleacetate*	0.270516	0.0478807	0.332471
sphingomyelin (d18:2/23:1)*	1-stearoyl-2-arachidonoyl-GPC (18:0/20:4)	0.277301	0.0423503	0.313861
sphingomyelin (d18:2/23:1)*	1-stearoyl-2-arachidonoyl-GPE (18:0/20:4)	0.250086	0.0681751	0.390599
sphingomyelin (d18:2/23:1)*	1-stearoyl-2-arachidonoyl-GPI (18:0/20:4)	0.566	8.17843e-06	0.00101169
sphingomyelin (d18:2/23:1)*	1-stearoyl-2-arachidonoyl-GPS (18:0/20:4)	0.136431	0.325257	0.720523
sphingomyelin (d18:2/23:1)*	1-stearoyl-2-docosahexaenoyl-GPC (18:0/22:6)	0.334553	0.0134121	0.176765
sphingomyelin (d18:2/23:1)*	1-stearoyl-2-docosahexaenoyl-GPE (18:0/22:6)*	0.245131	0.0740099	0.405082
sphingomyelin (d18:2/23:1)*	1-stearoyl-2-linoleoyl-GPC (18:0/18:2)*	0.365123	0.00663287	0.11908
sphingomyelin (d18:2/23:1)*	1-stearoyl-2-linoleoyl-GPE (18:0/18:2)*	0.139165	0.315563	0.713197
sphingomyelin (d18:2/23:1)*	1-stearoyl-2-linoleoyl-GPI (18:0/18:2)	0.372289	0.00556866	0.10739
sphingomyelin (d18:2/23:1)*	1-stearoyl-2-oleoyl-GPC (18:0/18:1)	0.40911	0.00212889	0.0596946
sphingomyelin (d18:2/23:1)*	1-stearoyl-2-oleoyl-GPE (18:0/18:1)	0.0895369	0.519667	0.839081
sphingomyelin (d18:2/23:1)*	1-stearoyl-2-oleoyl-GPI (18:0/18:1)*	0.491443	0.000160898	0.0101206
sphingomyelin (d18:2/23:1)*	1-stearoyl-2-oleoyl-GPS (18:0/18:1)	0.273108	0.0457022	0.325242
sphingomyelin (d18:2/23:1)*	1-stearoyl-GPC (18:0)	0.564551	8.72664e-06	0.00106634
sphingomyelin (d18:2/23:1)*	1-stearoyl-GPE (18:0)	0.530398	3.70276e-05	0.00336531
sphingomyelin (d18:2/23:1)*	1-stearoyl-GPG (18:0)	0.206179	0.134713	0.520228
sphingomyelin (d18:2/23:1)*	1-stearoyl-GPI (18:0)	0.287212	0.0352241	0.287833
sphingomyelin (d18:2/23:1)*	10-heptadecenoate (17:1n7)	0.473985	0.000294069	0.0156371
sphingomyelin (d18:2/23:1)*	10-nonadecenoate (19:1n9)	0.463312	0.000418598	0.0200403
sphingomyelin (d18:2/23:1)*	10-undecenoate (11:1n1)	0.0833619	0.548977	0.853135
sphingomyelin (d18:2/23:1)*	11-ketoetiocholanolone glucuronide	0.265895	0.0519748	0.345325
sphingomyelin (d18:2/23:1)*	11beta-hydroxyandrosterone glucuronide	-0.0597294	0.667899	0.903175
sphingomyelin (d18:2/23:1)*	11beta-hydroxyetiocholanolone glucuronide*	0.252281	0.0657099	0.384292
sphingomyelin (d18:2/23:1)*	12,13-DiHOME	-0.0375481	0.787499	0.943787
sphingomyelin (d18:2/23:1)*	12-HETE	0.129698	0.349923	0.738639
sphingomyelin (d18:2/23:1)*	13-HODE + 9-HODE	0.188794	0.171559	0.57221
sphingomyelin (d18:2/23:1)*	16a-hydroxy DHEA 3-sulfate	0.027025	0.846191	0.96083
sphingomyelin (d18:2/23:1)*	17alpha-hydroxypregnanolone glucuronide	-0.173129	0.210591	0.618378
sphingomyelin (d18:2/23:1)*	17alpha-hydroxypregnenolone 3-sulfate	-0.22352	0.104221	0.469518
sphingomyelin (d18:2/23:1)*	2'-deoxyuridine	0.0590433	0.671496	0.904536
sphingomyelin (d18:2/23:1)*	2'-O-methyluridine	0.113779	0.412669	0.780677
sphingomyelin (d18:2/23:1)*	2,3-dihydroxy-2-methylbutyrate	-0.0317521	0.819703	0.953205
sphingomyelin (d18:2/23:1)*	2,3-dihydroxy-5-methylthio-4-pentenoate (DMTPA)*	-0.0549266	0.693227	0.912544
sphingomyelin (d18:2/23:1)*	2,3-dihydroxyisovalerate	-0.10009	0.471456	0.81451
sphingomyelin (d18:2/23:1)*	2,4-di-tert-butylphenol	0.499676	0.000119693	0.00816432
sphingomyelin (d18:2/23:1)*	2,6-dihydroxybenzoic acid	0.164551	0.234427	0.642403
sphingomyelin (d18:2/23:1)*	2-acetamidophenol sulfate	0.0917064	0.509559	0.834128
sphingomyelin (d18:2/23:1)*	2-aminoadipate	-0.235754	0.08613	0.432732
sphingomyelin (d18:2/23:1)*	2-aminobutyrate	-0.00575567	0.967052	0.992226
sphingomyelin (d18:2/23:1)*	2-aminoheptanoate	0.05081	0.715205	0.920243
sphingomyelin (d18:2/23:1)*	2-aminooctanoate	-0.0713932	0.607944	0.878977
sphingomyelin (d18:2/23:1)*	2-aminophenol sulfate	-0.00926244	0.947001	0.987501
sphingomyelin (d18:2/23:1)*	2-arachidonoylglycerol (20:4)	0.184985	0.180526	0.583327
sphingomyelin (d18:2/23:1)*	2-hydroxy-3-methylvalerate	-0.492358	0.000155753	0.00990045
sphingomyelin (d18:2/23:1)*	2-hydroxy-4-(methylthio)butanoic acid	-0.23118	0.0925813	0.446202
sphingomyelin (d18:2/23:1)*	2-hydroxyarachidate*	-0.00232514	0.986687	0.996854
sphingomyelin (d18:2/23:1)*	2-hydroxybehenate	0.362836	0.00700796	0.122779
sphingomyelin (d18:2/23:1)*	2-hydroxybutyrate/2-hydroxyisobutyrate	-0.0166571	0.904841	0.976973
sphingomyelin (d18:2/23:1)*	2-hydroxydecanoate	-0.119954	0.387599	0.764384
sphingomyelin (d18:2/23:1)*	2-hydroxyglutarate	0.15891	0.25108	0.658643
sphingomyelin (d18:2/23:1)*	2-hydroxyhippurate (salicylurate)	0.0133028	0.92394	0.981974
sphingomyelin (d18:2/23:1)*	2-hydroxylaurate	-0.432666	0.00108493	0.038365
sphingomyelin (d18:2/23:1)*	2-hydroxynervonate*	0.490909	0.000163971	0.0102578
sphingomyelin (d18:2/23:1)*	2-hydroxyoctanoate	-0.130475	0.347022	0.736516
sphingomyelin (d18:2/23:1)*	2-hydroxypalmitate	0.273871	0.0450771	0.323291
sphingomyelin (d18:2/23:1)*	2-hydroxyphenylacetate	-0.00445969	0.974468	0.993968
sphingomyelin (d18:2/23:1)*	2-hydroxyphytanate*	0.363827	0.00684321	0.121212
sphingomyelin (d18:2/23:1)*	2-hydroxysebacate	0.0568405	0.683092	0.908913
sphingomyelin (d18:2/23:1)*	2-hydroxystearate	0.378006	0.00482996	0.0989677
sphingomyelin (d18:2/23:1)*	2-isopropylmalate	-0.107689	0.438287	0.796099
sphingomyelin (d18:2/23:1)*	2-keto-3-deoxy-gluconate	0.0228321	0.869828	0.967403
sphingomyelin (d18:2/23:1)*	2-ketocaprylate	0.000647989	0.99629	0.999065
sphingomyelin (d18:2/23:1)*	2-linoleoylglycerol (18:2)	0.26934	0.0488971	0.335598
sphingomyelin (d18:2/23:1)*	2-methoxyhydroquinone sulfate (1)	-0.157523	0.255292	0.662819
sphingomyelin (d18:2/23:1)*	2-methoxyhydroquinone sulfate (2)	-0.164654	0.234132	0.642139
sphingomyelin (d18:2/23:1)*	2-methoxyresorcinol sulfate	-0.0964362	0.487873	0.822842
sphingomyelin (d18:2/23:1)*	2-methylbutyrylcarnitine (C5)	-0.0898418	0.51824	0.838458
sphingomyelin (d18:2/23:1)*	2-methylserine	0.0816622	0.557182	0.857091
sphingomyelin (d18:2/23:1)*	2-naphthol sulfate	-0.0623976	0.653984	0.897464
sphingomyelin (d18:2/23:1)*	2-O-methylascorbic acid	0.00354488	0.979704	0.995215
sphingomyelin (d18:2/23:1)*	2-oleoylglycerol (18:1)	0.230342	0.0938021	0.448778
sphingomyelin (d18:2/23:1)*	2-oxoarginine*	0.0572899	0.68072	0.908012
sphingomyelin (d18:2/23:1)*	2-palmitoleoyl-GPC* (16:1)*	0.221422	0.107598	0.475699
sphingomyelin (d18:2/23:1)*	2-palmitoyl-GPC* (16:0)*	0.348656	0.00977261	0.148361
sphingomyelin (d18:2/23:1)*	2-piperidinone	-0.263122	0.0545651	0.353337
sphingomyelin (d18:2/23:1)*	2-stearoyl-GPE (18:0)*	0.286526	0.0356831	0.289569
sphingomyelin (d18:2/23:1)*	21-hydroxypregnenolone disulfate	-0.157766	0.25455	0.66209
sphingomyelin (d18:2/23:1)*	21-hydroxypregnenolone monosulfate (1)	-0.181155	0.189878	0.59448
sphingomyelin (d18:2/23:1)*	2R,3R-dihydroxybutyrate	-0.0346484	0.80357	0.948222
sphingomyelin (d18:2/23:1)*	3,4-dihydroxybutyrate	0.0499714	0.719711	0.921926
sphingomyelin (d18:2/23:1)*	3,5-dichloro-2,6-dihydroxybenzoic acid	0.197865	0.151513	0.545436
sphingomyelin (d18:2/23:1)*	3,7-dimethylurate	-0.110742	0.425335	0.788345
sphingomyelin (d18:2/23:1)*	3-(3-amino-3-carboxypropyl)uridine*	0.0745188	0.592283	0.872484
sphingomyelin (d18:2/23:1)*	3-(3-hydroxyphenyl)propionate	-0.0546038	0.694941	0.913234
sphingomyelin (d18:2/23:1)*	3-(3-hydroxyphenyl)propionate sulfate	0.1008	0.468301	0.812723
sphingomyelin (d18:2/23:1)*	3-(4-hydroxyphenyl)lactate (HPLA)	-0.252144	0.0658621	0.384646
sphingomyelin (d18:2/23:1)*	3-acetylphenol sulfate	-0.159953	0.247942	0.655838
sphingomyelin (d18:2/23:1)*	3-amino-2-piperidone	0.0204688	0.883203	0.97101
sphingomyelin (d18:2/23:1)*	3-aminoisobutyrate	0.228359	0.0967436	0.454724
sphingomyelin (d18:2/23:1)*	3-bromo-5-chloro-2,6-dihydroxybenzoic acid*	0.179722	0.193466	0.598743
sphingomyelin (d18:2/23:1)*	3-carboxy-4-methyl-5-pentyl-2-furanpropionate (3-CMPFP)	0.312674	0.0213374	0.225836
sphingomyelin (d18:2/23:1)*	3-carboxy-4-methyl-5-propyl-2-furanpropanoate (CMPF)	0.0992948	0.475005	0.81611
sphingomyelin (d18:2/23:1)*	3-decenoylcarnitine	-0.131504	0.343198	0.73384
sphingomyelin (d18:2/23:1)*	3-ethylcatechol sulfate (1)	0.0314444	0.821421	0.953683
sphingomyelin (d18:2/23:1)*	3-formylindole	-0.0412045	0.767359	0.937429
sphingomyelin (d18:2/23:1)*	3-hydroxy-2-ethylpropionate	0.027025	0.846191	0.96083
sphingomyelin (d18:2/23:1)*	3-hydroxy-2-methylpyridine sulfate	-0.249033	0.0693834	0.393546
sphingomyelin (d18:2/23:1)*	3-hydroxy-3-methylglutarate	-0.00758529	0.956587	0.989694
sphingomyelin (d18:2/23:1)*	3-hydroxyadipate	-0.108866	0.433269	0.793351
sphingomyelin (d18:2/23:1)*	3-hydroxybutyrate (BHBA)	0.0351058	0.801029	0.94755
sphingomyelin (d18:2/23:1)*	3-hydroxybutyroylglycine	-0.00339267	0.980575	0.995388
sphingomyelin (d18:2/23:1)*	3-hydroxydecanoate	-0.0315228	0.820984	0.953533
sphingomyelin (d18:2/23:1)*	3-hydroxydecanoylcarnitine	-0.203964	0.139046	0.52701
sphingomyelin (d18:2/23:1)*	3-hydroxydodecanedioate*	0.125119	0.367338	0.750818
sphingomyelin (d18:2/23:1)*	3-hydroxyhexanoate	-0.322584	0.0173589	0.203027
sphingomyelin (d18:2/23:1)*	3-hydroxyhexanoylcarnitine (1)	-0.307343	0.0237791	0.238444
sphingomyelin (d18:2/23:1)*	3-hydroxyhippurate	0.0991424	0.475686	0.816473
sphingomyelin (d18:2/23:1)*	3-hydroxyhippurate sulfate	0.223667	0.103988	0.469086
sphingomyelin (d18:2/23:1)*	3-hydroxyisobutyrate	-0.0917477	0.509367	0.833923
sphingomyelin (d18:2/23:1)*	3-hydroxylaurate	0.0680389	0.624948	0.88564
sphingomyelin (d18:2/23:1)*	3-hydroxyoctanoate	-0.227139	0.0985879	0.458307
sphingomyelin (d18:2/23:1)*	3-hydroxyoctanoylcarnitine (1)	-0.218677	0.112142	0.483673
sphingomyelin (d18:2/23:1)*	3-hydroxyoctanoylcarnitine (2)	-0.253135	0.064771	0.38185
sphingomyelin (d18:2/23:1)*	3-hydroxyoleoylcarnitine	0.165999	0.23028	0.638296
sphingomyelin (d18:2/23:1)*	3-hydroxypyridine sulfate	0.00186773	0.989306	0.997537
sphingomyelin (d18:2/23:1)*	3-hydroxystachydrine*	0.0788179	0.57104	0.863241
sphingomyelin (d18:2/23:1)*	3-indoleglyoxylic acid	0.135354	0.32913	0.723423
sphingomyelin (d18:2/23:1)*	3-indoxyl sulfate	0.169964	0.21918	0.626989
sphingomyelin (d18:2/23:1)*	3-methoxycatechol sulfate (1)	-0.0287021	0.836772	0.958055
sphingomyelin (d18:2/23:1)*	3-methoxycatechol sulfate (2)	0.0795339	0.567536	0.861609
sphingomyelin (d18:2/23:1)*	3-methoxytyramine sulfate	0.0851564	0.540379	0.84931
sphingomyelin (d18:2/23:1)*	3-methoxytyrosine	-0.0723842	0.602959	0.876939
sphingomyelin (d18:2/23:1)*	3-methyl catechol sulfate (1)	-0.0200114	0.885795	0.971701
sphingomyelin (d18:2/23:1)*	3-methyl-2-oxobutyrate	-0.234305	0.0881336	0.436887
sphingomyelin (d18:2/23:1)*	3-methyl-2-oxovalerate	-0.379531	0.00464813	0.0967889
sphingomyelin (d18:2/23:1)*	3-methyladipate	0.21853	0.112391	0.484156
sphingomyelin (d18:2/23:1)*	3-methylcytidine	-0.167832	0.225099	0.63317
sphingomyelin (d18:2/23:1)*	3-methylglutaconate	0.221193	0.107972	0.476311
sphingomyelin (d18:2/23:1)*	3-methylglutarylcarnitine (2)	0.295369	0.0301317	0.267664
sphingomyelin (d18:2/23:1)*	3-methylhistidine	-0.0531732	0.702558	0.915815
sphingomyelin (d18:2/23:1)*	3-methylxanthine	-0.0447113	0.748186	0.931389
sphingomyelin (d18:2/23:1)*	3-phenylpropionate (hydrocinnamate)	0.30688	0.0240019	0.239462
sphingomyelin (d18:2/23:1)*	3-phosphoglycerate	-0.0950257	0.494289	0.825915
sphingomyelin (d18:2/23:1)*	3-sulfo-L-alanine	-0.0774093	0.577961	0.86614
sphingomyelin (d18:2/23:1)*	3-ureidopropionate	-0.251229	0.0668822	0.387203
sphingomyelin (d18:2/23:1)*	3b-hydroxy-5-cholenoic acid	0.066224	0.63423	0.889492
sphingomyelin (d18:2/23:1)*	3beta,7alpha-dihydroxy-5-cholestenoate	-0.186735	0.176363	0.578236
sphingomyelin (d18:2/23:1)*	3beta-hydroxy-5-cholestenoate	-0.172632	0.211923	0.619688
sphingomyelin (d18:2/23:1)*	4-acetamidobutanoate	0.14717	0.288252	0.691073
sphingomyelin (d18:2/23:1)*	4-acetylcatechol sulfate (1)	-0.0489516	0.725203	0.92392
sphingomyelin (d18:2/23:1)*	4-acetylphenyl sulfate	-0.118895	0.391835	0.767305
sphingomyelin (d18:2/23:1)*	4-allylcatechol sulfate	0.103259	0.457463	0.806909
sphingomyelin (d18:2/23:1)*	4-allylphenol sulfate	0.175453	0.204437	0.611394
sphingomyelin (d18:2/23:1)*	4-chlorobenzoic acid	0.178197	0.197335	0.603477
sphingomyelin (d18:2/23:1)*	4-cholesten-3-one	0.517896	6.05066e-05	0.00489149
sphingomyelin (d18:2/23:1)*	4-ethylcatechol sulfate	0.0809987	0.5604	0.858332
sphingomyelin (d18:2/23:1)*	4-ethylphenyl sulfate	0.0292358	0.83378	0.957137
sphingomyelin (d18:2/23:1)*	4-guanidinobutanoate	-0.16159	0.24307	0.651103
sphingomyelin (d18:2/23:1)*	4-hydroxy-2-oxoglutaric acid	0.105546	0.447506	0.801326
sphingomyelin (d18:2/23:1)*	4-hydroxychlorothalonil	-0.0272537	0.844905	0.960478
sphingomyelin (d18:2/23:1)*	4-hydroxycoumarin	0.340646	0.0117176	0.164284
sphingomyelin (d18:2/23:1)*	4-hydroxyglutamate	0.0304555	0.82695	0.955266
sphingomyelin (d18:2/23:1)*	4-hydroxyhippurate	0.0801601	0.56448	0.860212
sphingomyelin (d18:2/23:1)*	4-hydroxyphenylacetate	0.00442166	0.974686	0.994041
sphingomyelin (d18:2/23:1)*	4-hydroxyphenylacetylglutamine	0.309648	0.0226959	0.232911
sphingomyelin (d18:2/23:1)*	4-hydroxyphenylpyruvate	-0.190471	0.167714	0.56736
sphingomyelin (d18:2/23:1)*	4-imidazoleacetate	0.0289745	0.835245	0.957678
sphingomyelin (d18:2/23:1)*	4-methoxyphenol sulfate	0.0946948	0.495801	0.826819
sphingomyelin (d18:2/23:1)*	4-methyl-2-oxopentanoate	-0.425653	0.00133279	0.0439999
sphingomyelin (d18:2/23:1)*	4-methylcatechol sulfate	0.145111	0.295123	0.696802
sphingomyelin (d18:2/23:1)*	4-methylguaiacol sulfate	0.107054	0.441009	0.797588
sphingomyelin (d18:2/23:1)*	4-methylhexanoylglutamine	0.279552	0.0406363	0.308137
sphingomyelin (d18:2/23:1)*	4-methylnonanoylcarnitine	0.127166	0.359491	0.745499
sphingomyelin (d18:2/23:1)*	4-oxo-retinoic acid	0.110959	0.424425	0.787823
sphingomyelin (d18:2/23:1)*	4-vinylcatechol sulfate	-0.162722	0.239743	0.647932
sphingomyelin (d18:2/23:1)*	4-vinylphenol sulfate	-0.162874	0.239297	0.647428
sphingomyelin (d18:2/23:1)*	5,6-dihydrothymine	0.109663	0.429889	0.791318
sphingomyelin (d18:2/23:1)*	5,6-dihydrouracil	-0.05668	0.68394	0.909161
sphingomyelin (d18:2/23:1)*	5,6-dihydrouridine	-0.0148275	0.915252	0.979646
sphingomyelin (d18:2/23:1)*	5-(galactosylhydroxy)-L-lysine	0.062438	0.653774	0.897464
sphingomyelin (d18:2/23:1)*	5-acetylamino-6-amino-3-methyluracil	0.404383	0.00242334	0.0648604
sphingomyelin (d18:2/23:1)*	5-acetylamino-6-formylamino-3-methyluracil	0.344453	0.0107552	0.156588
sphingomyelin (d18:2/23:1)*	5-dodecenoate (12:1n7)	0.17248	0.212333	0.620079
sphingomyelin (d18:2/23:1)*	5-dodecenoylcarnitine (C12:1)	0.0576711	0.678711	0.907279
sphingomyelin (d18:2/23:1)*	5-hydroxyhexanoate	0.225169	0.101624	0.464336
sphingomyelin (d18:2/23:1)*	5-hydroxyindole sulfate	0.169647	0.220052	0.627937
sphingomyelin (d18:2/23:1)*	5-hydroxylysine	0.111416	0.422506	0.786694
sphingomyelin (d18:2/23:1)*	5-methylthioadenosine (MTA)	0.0619402	0.656361	0.898469
sphingomyelin (d18:2/23:1)*	5-methyluridine (ribothymidine)	-0.0492091	0.723815	0.923407
sphingomyelin (d18:2/23:1)*	5-oxoproline	-0.080465	0.562995	0.85957
sphingomyelin (d18:2/23:1)*	5alpha-androstan-3alpha,17alpha-diol monosulfate	-0.292532	0.0318283	0.274537
sphingomyelin (d18:2/23:1)*	5alpha-androstan-3alpha,17beta-diol 17-glucuronide	-0.230759	0.0931932	0.447624
sphingomyelin (d18:2/23:1)*	5alpha-androstan-3alpha,17beta-diol disulfate	-0.361925	0.00716244	0.124288
sphingomyelin (d18:2/23:1)*	5alpha-androstan-3alpha,17beta-diol monosulfate (1)	-0.137259	0.322301	0.718283
sphingomyelin (d18:2/23:1)*	5alpha-androstan-3alpha,17beta-diol monosulfate (2)	-0.365894	0.00651039	0.117746
sphingomyelin (d18:2/23:1)*	5alpha-androstan-3beta,17alpha-diol disulfate	-0.0458175	0.742168	0.929475
sphingomyelin (d18:2/23:1)*	5alpha-androstan-3beta,17beta-diol disulfate	-0.20061	0.145804	0.536992
sphingomyelin (d18:2/23:1)*	5alpha-androstan-3beta,17beta-diol monosulfate (2)	-0.153052	0.269202	0.675302
sphingomyelin (d18:2/23:1)*	5alpha-pregnan-3beta,20alpha-diol disulfate	-0.255803	0.0619053	0.374073
sphingomyelin (d18:2/23:1)*	5alpha-pregnan-3beta,20alpha-diol monosulfate (2)	-0.233695	0.088988	0.438624
sphingomyelin (d18:2/23:1)*	5alpha-pregnan-3beta,20beta-diol monosulfate (1)	-0.197713	0.151834	0.545985
sphingomyelin (d18:2/23:1)*	5alpha-pregnan-diol disulfate	-0.245851	0.0731377	0.403
sphingomyelin (d18:2/23:1)*	6-bromotryptophan	-0.216085	0.116567	0.491247
sphingomyelin (d18:2/23:1)*	6-hydroxyindole sulfate	0.154412	0.264917	0.67145
sphingomyelin (d18:2/23:1)*	6-oxopiperidine-2-carboxylate	-0.0514961	0.711525	0.918958
sphingomyelin (d18:2/23:1)*	7-HOCA	-0.00125786	0.992798	0.998247
sphingomyelin (d18:2/23:1)*	7-dehydrocholesterol	0.30718	0.0238576	0.238743
sphingomyelin (d18:2/23:1)*	7-ketodeoxycholate	-0.12276	0.376513	0.756955
sphingomyelin (d18:2/23:1)*	7-methylguanine	0.135658	0.328031	0.722589
sphingomyelin (d18:2/23:1)*	7-methylurate	0.0351071	0.801022	0.94755
sphingomyelin (d18:2/23:1)*	7-methylxanthine	-0.217766	0.113683	0.486308
sphingomyelin (d18:2/23:1)*	8-methoxykynurenate	0.175085	0.205403	0.612564
sphingomyelin (d18:2/23:1)*	9,10-DiHOME	-0.154946	0.263249	0.67016
sphingomyelin (d18:2/23:1)*	9-hydroxystearate	0.0866374	0.533332	0.845828
sphingomyelin (d18:2/23:1)*	acetoacetate	0.0413729	0.766435	0.937122
sphingomyelin (d18:2/23:1)*	acetylcarnitine (C2)	0.0396798	0.77574	0.940027
sphingomyelin (d18:2/23:1)*	acisoga	-0.0787879	0.571187	0.863241
sphingomyelin (d18:2/23:1)*	aconitate [cis or trans]	-0.080465	0.562995	0.85957
sphingomyelin (d18:2/23:1)*	adenine	0.0943396	0.497425	0.82758
sphingomyelin (d18:2/23:1)*	adenosine 3',5'-cyclic monophosphate (cAMP)	-0.144887	0.295879	0.697454
sphingomyelin (d18:2/23:1)*	AMP	0.206937	0.133253	0.51786
sphingomyelin (d18:2/23:1)*	adipoylcarnitine (C6-DC)	0.162505	0.240377	0.648574
sphingomyelin (d18:2/23:1)*	adrenate (22:4n6)	0.154412	0.264917	0.67145
sphingomyelin (d18:2/23:1)*	alanine	-0.0951782	0.493593	0.825568
sphingomyelin (d18:2/23:1)*	allantoin	-0.000495521	0.997163	0.999241
sphingomyelin (d18:2/23:1)*	alpha-CMBHC glucuronide	0.018871	0.892264	0.973592
sphingomyelin (d18:2/23:1)*	alpha-hydroxycaproate	-0.260763	0.0568491	0.360166
sphingomyelin (d18:2/23:1)*	alpha-hydroxyisocaproate	-0.484734	0.000203638	0.0120158
sphingomyelin (d18:2/23:1)*	alpha-hydroxyisovalerate	-0.400953	0.00265916	0.0687912
sphingomyelin (d18:2/23:1)*	alpha-ketobutyrate	-0.0243586	0.861208	0.965097
sphingomyelin (d18:2/23:1)*	alpha-ketoglutaramate*	0.0963217	0.488392	0.823036
sphingomyelin (d18:2/23:1)*	alpha-ketoglutarate	0.084048	0.545682	0.851436
sphingomyelin (d18:2/23:1)*	alpha-tocopherol	0.493272	0.000150758	0.00968417
sphingomyelin (d18:2/23:1)*	andro steroid monosulfate C19H28O6S (1)*	0.00529827	0.969669	0.992896
sphingomyelin (d18:2/23:1)*	androstenediol (3alpha, 17alpha) monosulfate (2)	-0.368249	0.00614864	0.114009
sphingomyelin (d18:2/23:1)*	androstenediol (3alpha, 17alpha) monosulfate (3)	-0.326777	0.0158765	0.19356
sphingomyelin (d18:2/23:1)*	androstenediol (3beta,17beta) disulfate (1)	-0.15121	0.275073	0.680377
sphingomyelin (d18:2/23:1)*	androstenediol (3beta,17beta) disulfate (2)	-0.208081	0.131075	0.514554
sphingomyelin (d18:2/23:1)*	androstenediol (3beta,17beta) monosulfate (1)	-0.248104	0.0704633	0.396133
sphingomyelin (d18:2/23:1)*	androstenediol (3beta,17beta) monosulfate (2)	0.152183	0.27196	0.677663
sphingomyelin (d18:2/23:1)*	androsterone glucuronide	-0.205794	0.135459	0.521487
sphingomyelin (d18:2/23:1)*	androsterone sulfate	-0.170497	0.217715	0.625443
sphingomyelin (d18:2/23:1)*	anthranilate	0.235068	0.0870746	0.434722
sphingomyelin (d18:2/23:1)*	arabitol/xylitol	0.130779	0.345886	0.735683
sphingomyelin (d18:2/23:1)*	arabonate/xylonate	0.312369	0.0214711	0.226404
sphingomyelin (d18:2/23:1)*	arachidate (20:0)	0.0738327	0.595705	0.873899
sphingomyelin (d18:2/23:1)*	arachidonate (20:4n6)	0.375491	0.00514365	0.102611
sphingomyelin (d18:2/23:1)*	arachidonoylcarnitine (C20:4)	-0.115075	0.407332	0.777155
sphingomyelin (d18:2/23:1)*	arachidonoylcholine	0.151222	0.275036	0.680377
sphingomyelin (d18:2/23:1)*	arachidoylcarnitine (C20)*	0.375677	0.00511987	0.102348
sphingomyelin (d18:2/23:1)*	argininate*	0.0604155	0.66431	0.901723
sphingomyelin (d18:2/23:1)*	arginine	-0.111873	0.420592	0.785491
sphingomyelin (d18:2/23:1)*	ascorbic acid 2-sulfate	0.154869	0.263487	0.670327
sphingomyelin (d18:2/23:1)*	ascorbic acid 3-sulfate*	0.00689918	0.960511	0.990667
sphingomyelin (d18:2/23:1)*	asparagine	-0.148694	0.283231	0.687134
sphingomyelin (d18:2/23:1)*	aspartate	-0.0292358	0.83378	0.957137
sphingomyelin (d18:2/23:1)*	behenate (22:0)*	0.0386125	0.781621	0.941927
sphingomyelin (d18:2/23:1)*	behenoyl dihydrosphingomyelin (d18:0/22:0)*	0.255117	0.0626323	0.376173
sphingomyelin (d18:2/23:1)*	behenoyl sphingomyelin (d18:1/22:0)*	0.404536	0.0024133	0.0646749
sphingomyelin (d18:2/23:1)*	behenoylcarnitine (C22)*	0.312505	0.0214115	0.226203
sphingomyelin (d18:2/23:1)*	benzoate	0.227444	0.0981243	0.457472
sphingomyelin (d18:2/23:1)*	beta-alanine	-0.0120831	0.930896	0.983745
sphingomyelin (d18:2/23:1)*	beta-citrylglutamate	0.00499333	0.971414	0.99329
sphingomyelin (d18:2/23:1)*	beta-cryptoxanthin	0.292167	0.0320521	0.275365
sphingomyelin (d18:2/23:1)*	beta-hydroxyisovalerate	-0.229579	0.0949262	0.451015
sphingomyelin (d18:2/23:1)*	beta-hydroxyisovaleroylcarnitine	0.122318	0.378248	0.758126
sphingomyelin (d18:2/23:1)*	beta-sitosterol	0.299828	0.0276177	0.256654
sphingomyelin (d18:2/23:1)*	betaine	-0.102725	0.459804	0.808105
sphingomyelin (d18:2/23:1)*	bilirubin (E,E)*	-0.0207738	0.881475	0.970506
sphingomyelin (d18:2/23:1)*	bilirubin (E,Z or Z,E)*	-0.120107	0.386991	0.763979
sphingomyelin (d18:2/23:1)*	bilirubin	-0.0360206	0.795954	0.946274
sphingomyelin (d18:2/23:1)*	bilirubin degradation product, C16H18N2O5 (1)	-0.0576431	0.678859	0.90742
sphingomyelin (d18:2/23:1)*	bilirubin degradation product, C16H18N2O5 (2)	-0.0146751	0.916121	0.979855
sphingomyelin (d18:2/23:1)*	bilirubin degradation product, C16H18N2O5 (3)	-0.0218411	0.875433	0.968973
sphingomyelin (d18:2/23:1)*	bilirubin degradation product, C16H18N2O5 (4)	0.00217267	0.98756	0.997092
sphingomyelin (d18:2/23:1)*	bilirubin degradation product, C17H18N2O4 (1)	-0.0206975	0.881907	0.970622
sphingomyelin (d18:2/23:1)*	bilirubin degradation product, C17H18N2O4 (2)	-0.00880503	0.949615	0.988136
sphingomyelin (d18:2/23:1)*	bilirubin degradation product, C17H18N2O4 (3)	-0.0425005	0.760257	0.935166
sphingomyelin (d18:2/23:1)*	bilirubin degradation product, C17H20N2O5 (1)	-0.0614828	0.658742	0.89947
sphingomyelin (d18:2/23:1)*	bilirubin degradation product, C17H20N2O5 (2)	-0.0649895	0.640576	0.892179
sphingomyelin (d18:2/23:1)*	biliverdin	-0.113703	0.412985	0.780846
sphingomyelin (d18:2/23:1)*	branched chain 14:0 dicarboxylic acid	0.172562	0.212111	0.619838
sphingomyelin (d18:2/23:1)*	branched-chain fatty acid 18:0 (2)	-0.241348	0.0787252	0.415953
sphingomyelin (d18:2/23:1)*	branched-chain, straight-chain, or cyclopropyl 10:1 fatty acid (1)*	-0.212807	0.122353	0.50076
sphingomyelin (d18:2/23:1)*	branched-chain, straight-chain, or cyclopropyl 12:1 fatty acid*	0.179569	0.19385	0.59931
sphingomyelin (d18:2/23:1)*	butyrate/isobutyrate (4:0)	0.318468	0.0189273	0.212116
sphingomyelin (d18:2/23:1)*	butyrylcarnitine (C4)	-0.193825	0.160215	0.557788
sphingomyelin (d18:2/23:1)*	C-glycosyltryptophan	0.173623	0.209271	0.616693
sphingomyelin (d18:2/23:1)*	caffeine	0.262512	0.0551485	0.354995
sphingomyelin (d18:2/23:1)*	campesterol	0.229236	0.0954339	0.452125
sphingomyelin (d18:2/23:1)*	caprate (10:0)	0.14473	0.296406	0.697949
sphingomyelin (d18:2/23:1)*	caproate (6:0)	-0.00926244	0.947001	0.987501
sphingomyelin (d18:2/23:1)*	caprylate (8:0)	-0.106994	0.441263	0.797651
sphingomyelin (d18:2/23:1)*	carboxyethyl-GABA	0.101582	0.464841	0.810772
sphingomyelin (d18:2/23:1)*	carnitine	-0.0902992	0.516104	0.837221
sphingomyelin (d18:2/23:1)*	carotene diol (1)	0.26457	0.0531995	0.348956
sphingomyelin (d18:2/23:1)*	carotene diol (2)	0.13604	0.326661	0.721606
sphingomyelin (d18:2/23:1)*	carotene diol (3)	-0.0698685	0.615648	0.881955
sphingomyelin (d18:2/23:1)*	catechol sulfate	0.0875548	0.528989	0.843665
sphingomyelin (d18:2/23:1)*	ceramide (d16:1/24:1, d18:1/22:1)*	0.585439	3.32096e-06	0.000486786
sphingomyelin (d18:2/23:1)*	ceramide (d18:1/14:0, d16:1/16:0)*	0.386468	0.0038946	0.0869765
sphingomyelin (d18:2/23:1)*	ceramide (d18:1/17:0, d17:1/18:0)*	0.66053	5.48734e-08	1.54789e-05
sphingomyelin (d18:2/23:1)*	ceramide (d18:1/20:0, d16:1/22:0, d20:1/18:0)*	0.363751	0.00685576	0.121319
sphingomyelin (d18:2/23:1)*	ceramide (d18:2/24:1, d18:1/24:2)*	0.61883	6.11593e-07	0.000118961
sphingomyelin (d18:2/23:1)*	cerotoylcarnitine (C26)*	0.289118	0.0339746	0.283089
sphingomyelin (d18:2/23:1)*	chenodeoxycholate	0.0370187	0.790427	0.944706
sphingomyelin (d18:2/23:1)*	cholate	0.301772	0.0265781	0.251693
sphingomyelin (d18:2/23:1)*	cholesterol	0.761311	2.34424e-11	1.5289e-08
sphingomyelin (d18:2/23:1)*	cholesterol sulfate	0.0139127	0.920464	0.981077
sphingomyelin (d18:2/23:1)*	cholic acid glucuronide	0.104247	0.453147	0.804625
sphingomyelin (d18:2/23:1)*	choline	0.105012	0.449819	0.802751
sphingomyelin (d18:2/23:1)*	phosphocholine	0.104936	0.45015	0.802912
sphingomyelin (d18:2/23:1)*	cinnamoylglycine	0.342291	0.0112931	0.161001
sphingomyelin (d18:2/23:1)*	cis-3,4-methyleneheptanoate	0.00386606	0.977866	0.994728
sphingomyelin (d18:2/23:1)*	cis-3,4-methyleneheptanoylcarnitine	0.0109396	0.937422	0.985364
sphingomyelin (d18:2/23:1)*	cis-4-decenoate (10:1n6)*	-0.0778731	0.575678	0.865116
sphingomyelin (d18:2/23:1)*	cis-4-decenoylcarnitine (C10:1)	-0.158376	0.252695	0.660319
sphingomyelin (d18:2/23:1)*	citrate	-0.198399	0.15039	0.543778
sphingomyelin (d18:2/23:1)*	citrulline	0.1336	0.335492	0.728508
sphingomyelin (d18:2/23:1)*	corticosterone	-0.0745848	0.591954	0.872394
sphingomyelin (d18:2/23:1)*	cortisol	-0.00499333	0.971414	0.99329
sphingomyelin (d18:2/23:1)*	cortisone	-0.0627787	0.652005	0.896838
sphingomyelin (d18:2/23:1)*	cortolone glucuronide (1)	0.00880503	0.949615	0.988136
sphingomyelin (d18:2/23:1)*	creatine	0.568897	7.17655e-06	0.000907666
sphingomyelin (d18:2/23:1)*	creatinine	-0.209301	0.12878	0.511328
sphingomyelin (d18:2/23:1)*	cyclo(leu-pro)	-0.0153776	0.912121	0.978878
sphingomyelin (d18:2/23:1)*	cys-gly, oxidized	-0.23766	0.0835483	0.427481
sphingomyelin (d18:2/23:1)*	cystathionine	0.218677	0.112142	0.483673
sphingomyelin (d18:2/23:1)*	cysteine	-0.164932	0.23333	0.64138
sphingomyelin (d18:2/23:1)*	cysteine s-sulfate	0.245283	0.0738246	0.404616
sphingomyelin (d18:2/23:1)*	cysteine sulfinic acid	-0.0207008	0.881889	0.970622
sphingomyelin (d18:2/23:1)*	cysteine-glutathione disulfide	-0.0707833	0.611021	0.880199
sphingomyelin (d18:2/23:1)*	cysteinylglycine	-0.284086	0.0373555	0.29607
sphingomyelin (d18:2/23:1)*	cysteinylglycine disulfide*	-0.159672	0.248784	0.65663
sphingomyelin (d18:2/23:1)*	cystine	-0.00735658	0.957895	0.990063
sphingomyelin (d18:2/23:1)*	cytidine	0.0473032	0.73411	0.926773
sphingomyelin (d18:2/23:1)*	cytosine	0.0028354	0.983766	0.996242
sphingomyelin (d18:2/23:1)*	decadienedioic acid (C10:2-DC)	0.0832857	0.549344	0.853352
sphingomyelin (d18:2/23:1)*	decanoylcarnitine (C10)	-0.10021	0.470925	0.814081
sphingomyelin (d18:2/23:1)*	dehydroepiandrosterone sulfate (DHEA-S)	-0.278445	0.041472	0.310997
sphingomyelin (d18:2/23:1)*	deoxycarnitine	-0.16821	0.224041	0.631992
sphingomyelin (d18:2/23:1)*	deoxycholate	0.108617	0.434327	0.793833
sphingomyelin (d18:2/23:1)*	deoxycholic acid 12-sulfate*	-0.00400259	0.977084	0.994562
sphingomyelin (d18:2/23:1)*	deoxycholic acid glucuronide	-0.0546217	0.694846	0.91314
sphingomyelin (d18:2/23:1)*	diacylglycerol (14:0/18:1, 16:0/16:1) [1]*	0.243613	0.0758743	0.409267
sphingomyelin (d18:2/23:1)*	diacylglycerol (14:0/18:1, 16:0/16:1) [2]*	0.184599	0.181451	0.584387
sphingomyelin (d18:2/23:1)*	diacylglycerol (16:1/18:2 [2], 16:0/18:3 [1])*	0.0646846	0.642148	0.892879
sphingomyelin (d18:2/23:1)*	dihomolinoleate (20:2n6)	0.222718	0.105503	0.471915
sphingomyelin (d18:2/23:1)*	dihomolinolenate (20:3n3 or 3n6)	0.349419	0.00960297	0.14679
sphingomyelin (d18:2/23:1)*	dihomo-linolenoyl-choline	0.138878	0.316572	0.71396
sphingomyelin (d18:2/23:1)*	dihomo-linolenoylcarnitine (C20:3n3 or 6)*	-0.0999047	0.472283	0.814884
sphingomyelin (d18:2/23:1)*	dihomo-linoleoylcarnitine (C20:2)*	0.000495521	0.997163	0.999241
sphingomyelin (d18:2/23:1)*	dihydrocaffeate sulfate (2)	0.193943	0.159956	0.557513
sphingomyelin (d18:2/23:1)*	dihydroferulate	-0.10918	0.431934	0.79258
sphingomyelin (d18:2/23:1)*	dihydroorotate	-0.346064	0.0103689	0.153387
sphingomyelin (d18:2/23:1)*	dimethyl sulfone	0.196036	0.155409	0.551003
sphingomyelin (d18:2/23:1)*	dimethylarginine (ADMA + SDMA)	0.2587	0.0589103	0.365825
sphingomyelin (d18:2/23:1)*	dimethylglycine	-0.0302268	0.82823	0.955649
sphingomyelin (d18:2/23:1)*	dimethylguanidino valeric acid (DMGV)*	0.0178786	0.897899	0.975181
sphingomyelin (d18:2/23:1)*	docosadienoate (22:2n6)	0.18178	0.188328	0.592706
sphingomyelin (d18:2/23:1)*	docosadioate (C22-DC)	-0.0265676	0.848764	0.961677
sphingomyelin (d18:2/23:1)*	docosahexaenoate (DHA; 22:6n3)	0.344311	0.0107898	0.156896
sphingomyelin (d18:2/23:1)*	docosahexaenoylcarnitine (C22:6)*	0.146167	0.291586	0.69404
sphingomyelin (d18:2/23:1)*	docosahexaenoylcholine	0.286031	0.0360171	0.290869
sphingomyelin (d18:2/23:1)*	docosapentaenoate (DPA; 22:5n3)	0.417724	0.00167307	0.0511186
sphingomyelin (d18:2/23:1)*	docosapentaenoate (n6 DPA; 22:5n6)	0.269525	0.0487357	0.335069
sphingomyelin (d18:2/23:1)*	dodecadienoate (12:2)*	-0.0264151	0.849621	0.961876
sphingomyelin (d18:2/23:1)*	dodecanedioate (C12)	0.191767	0.164787	0.563547
sphingomyelin (d18:2/23:1)*	dodecenedioate (C12:1-DC)*	0.219897	0.110105	0.480131
sphingomyelin (d18:2/23:1)*	dopamine 3-O-sulfate	-0.0357919	0.797222	0.946636
sphingomyelin (d18:2/23:1)*	ectoine	-0.0094149	0.94613	0.987298
sphingomyelin (d18:2/23:1)*	EDTA	-0.13886	0.316635	0.71396
sphingomyelin (d18:2/23:1)*	eicosanedioate (C20-DC)	-0.246045	0.0729039	0.402295
sphingomyelin (d18:2/23:1)*	eicosapentaenoate (EPA; 20:5n3)	0.403011	0.00251534	0.0664165
sphingomyelin (d18:2/23:1)*	eicosenedioate (C20:1-DC)*	-0.402706	0.0025362	0.0667784
sphingomyelin (d18:2/23:1)*	eicosenoate (20:1n9 or 1n11)	0.256489	0.0611851	0.371947
sphingomyelin (d18:2/23:1)*	eicosenoylcarnitine (C20:1)*	0.361006	0.00732121	0.125801
sphingomyelin (d18:2/23:1)*	epiandrosterone sulfate	-0.144654	0.296664	0.698132
sphingomyelin (d18:2/23:1)*	ergothioneine	0.0155899	0.910912	0.978538
sphingomyelin (d18:2/23:1)*	erucate (22:1n9)	0.290719	0.0329537	0.279014
sphingomyelin (d18:2/23:1)*	erythritol	0.104784	0.450812	0.803288
sphingomyelin (d18:2/23:1)*	erythronate*	0.0329712	0.812903	0.950965
sphingomyelin (d18:2/23:1)*	ethyl beta-glucopyranoside	0.0800076	0.565224	0.860553
sphingomyelin (d18:2/23:1)*	ethylmalonate	-0.0989137	0.47671	0.816927
sphingomyelin (d18:2/23:1)*	etiocholanolone glucuronide	0.00971984	0.944388	0.986856
sphingomyelin (d18:2/23:1)*	eugenol sulfate	-0.144596	0.296859	0.698319
sphingomyelin (d18:2/23:1)*	FAD	0.108832	0.43341	0.793351
sphingomyelin (d18:2/23:1)*	formiminoglutamate	-0.184906	0.180716	0.583569
sphingomyelin (d18:2/23:1)*	fructose	0.184143	0.182552	0.585777
sphingomyelin (d18:2/23:1)*	fructosyllysine	0.113398	0.414247	0.781558
sphingomyelin (d18:2/23:1)*	fumarate	-0.196417	0.154591	0.549909
sphingomyelin (d18:2/23:1)*	galactonate	0.0230231	0.868749	0.967212
sphingomyelin (d18:2/23:1)*	gamma-CEHC	-0.00323995	0.98145	0.995589
sphingomyelin (d18:2/23:1)*	gamma-glutamyl-2-aminobutyrate	-0.0988389	0.477045	0.817145
sphingomyelin (d18:2/23:1)*	gamma-glutamyl-alpha-lysine	-0.137488	0.321488	0.717664
sphingomyelin (d18:2/23:1)*	gamma-glutamyl-epsilon-lysine	0.0867925	0.532596	0.84543
sphingomyelin (d18:2/23:1)*	gamma-glutamylcitrulline*	0.068725	0.621454	0.884284
sphingomyelin (d18:2/23:1)*	gamma-glutamylglutamate	-0.0164284	0.906141	0.977317
sphingomyelin (d18:2/23:1)*	gamma-glutamylglutamine	-0.118201	0.394624	0.768983
sphingomyelin (d18:2/23:1)*	gamma-glutamylglycine	0.102573	0.460474	0.808568
sphingomyelin (d18:2/23:1)*	gamma-glutamylhistidine	0.0668954	0.63079	0.887964
sphingomyelin (d18:2/23:1)*	gamma-glutamylisoleucine*	-0.168134	0.224254	0.632231
sphingomyelin (d18:2/23:1)*	gamma-glutamylleucine	-0.179722	0.193466	0.598743
sphingomyelin (d18:2/23:1)*	gamma-glutamylmethionine	-0.308938	0.0230249	0.234477
sphingomyelin (d18:2/23:1)*	gamma-glutamylphenylalanine	-0.242005	0.0778895	0.413937
sphingomyelin (d18:2/23:1)*	gamma-glutamylthreonine	-0.162798	0.23952	0.647691
sphingomyelin (d18:2/23:1)*	gamma-glutamyltryptophan	-0.109891	0.428922	0.790715
sphingomyelin (d18:2/23:1)*	gamma-glutamyltyrosine	-0.173013	0.210901	0.618648
sphingomyelin (d18:2/23:1)*	gamma-glutamylvaline	-0.0524109	0.706629	0.917283
sphingomyelin (d18:2/23:1)*	gamma-tocopherol/beta-tocopherol	0.339432	0.0120397	0.166743
sphingomyelin (d18:2/23:1)*	gentisate	0.0929769	0.503686	0.830976
sphingomyelin (d18:2/23:1)*	GlcNAc sulfate conjugate of C21H34O2 steroid	-0.221548	0.107393	0.475429
sphingomyelin (d18:2/23:1)*	gluconate	0.387231	0.00381875	0.0858993
sphingomyelin (d18:2/23:1)*	glucose	0.181475	0.189083	0.593604
sphingomyelin (d18:2/23:1)*	glucuronate	0.168363	0.223616	0.6316
sphingomyelin (d18:2/23:1)*	glucuronide of C10H18O2 (7)*	0.13512	0.329973	0.724032
sphingomyelin (d18:2/23:1)*	glucuronide of C14H22O4 (2)*	0.174085	0.208043	0.615341
sphingomyelin (d18:2/23:1)*	glucuronide of piperine metabolite C17H21NO3 (3)*	0.11385	0.412378	0.780544
sphingomyelin (d18:2/23:1)*	glucuronide of piperine metabolite C17H21NO3 (4)*	0.0133624	0.9236	0.981972
sphingomyelin (d18:2/23:1)*	glucuronide of piperine metabolite C17H21NO3 (5)*	0.0988214	0.477123	0.817239
sphingomyelin (d18:2/23:1)*	glutamate	0.0390699	0.779099	0.941125
sphingomyelin (d18:2/23:1)*	glutamine	0.0721555	0.604108	0.877364
sphingomyelin (d18:2/23:1)*	glutamine conjugate of C6H10O2 (1)*	0.0929674	0.50373	0.830976
sphingomyelin (d18:2/23:1)*	glutamine conjugate of C6H10O2 (2)*	0.0235182	0.865952	0.966419
sphingomyelin (d18:2/23:1)*	glutamine conjugate of C7H12O2*	0.265866	0.0520012	0.345325
sphingomyelin (d18:2/23:1)*	glutamine_degradant*	-0.280274	0.0400979	0.306069
sphingomyelin (d18:2/23:1)*	glutarylcarnitine (C5-DC)	-0.0025922	0.985158	0.996485
sphingomyelin (d18:2/23:1)*	glycerate	0.172556	0.212128	0.619838
sphingomyelin (d18:2/23:1)*	glycerol	0.242691	0.0770244	0.411968
sphingomyelin (d18:2/23:1)*	glycerol 3-phosphate	-0.253897	0.0639416	0.379681
sphingomyelin (d18:2/23:1)*	glycerophosphoethanolamine	0.446388	0.000716079	0.0291428
sphingomyelin (d18:2/23:1)*	glycerophosphorylcholine (GPC)	0.236897	0.0845736	0.429626
sphingomyelin (d18:2/23:1)*	glycine	0.0153612	0.912214	0.978878
sphingomyelin (d18:2/23:1)*	glycine conjugate of C10H14O2 (1)*	-0.130161	0.348192	0.737305
sphingomyelin (d18:2/23:1)*	glyco-beta-muricholate	0.0847854	0.542151	0.850069
sphingomyelin (d18:2/23:1)*	glycochenodeoxycholate	-0.323042	0.0171916	0.201979
sphingomyelin (d18:2/23:1)*	glycochenodeoxycholate 3-sulfate	-0.253059	0.0648544	0.382026
sphingomyelin (d18:2/23:1)*	glycochenodeoxycholate glucuronide (1)	-0.243606	0.0758828	0.409267
sphingomyelin (d18:2/23:1)*	glycocholate	-0.284467	0.03709	0.294943
sphingomyelin (d18:2/23:1)*	glycocholenate sulfate*	-0.304974	0.0249375	0.243975
sphingomyelin (d18:2/23:1)*	glycodeoxycholate	-0.11943	0.38969	0.765809
sphingomyelin (d18:2/23:1)*	glycodeoxycholate 3-sulfate	-0.0906804	0.514327	0.836354
sphingomyelin (d18:2/23:1)*	glycohyocholate	-0.297759	0.0287618	0.261695
sphingomyelin (d18:2/23:1)*	glycolithocholate	-0.0990521	0.47609	0.816736
sphingomyelin (d18:2/23:1)*	glycolithocholate sulfate*	-0.107604	0.438648	0.796237
sphingomyelin (d18:2/23:1)*	glycosyl ceramide (d18:1/20:0, d16:1/22:0)*	0.485192	0.000200424	0.0118793
sphingomyelin (d18:2/23:1)*	glycosyl ceramide (d18:1/23:1, d17:1/24:1)*	0.647341	1.22398e-07	3.07028e-05
sphingomyelin (d18:2/23:1)*	glycosyl ceramide (d18:2/24:1, d18:1/24:2)*	0.551973	1.51375e-05	0.00166618
sphingomyelin (d18:2/23:1)*	glycosyl-N-(2-hydroxynervonoyl)-sphingosine (d18:1/24:1(2OH))*	0.623328	4.796e-07	9.70895e-05
sphingomyelin (d18:2/23:1)*	glycosyl-N-behenoyl-sphingadienine (d18:2/22:0)*	0.470326	0.000332345	0.0170365
sphingomyelin (d18:2/23:1)*	glycosyl-N-behenoyl-sphingosine (d18:1/22:0)*	0.227368	0.09824	0.457658
sphingomyelin (d18:2/23:1)*	glycosyl-N-nervonoyl-sphingosine (d18:1/24:1)*	0.479779	0.000241592	0.013593
sphingomyelin (d18:2/23:1)*	glycosyl-N-palmitoyl-sphingosine (d18:1/16:0)	0.374195	0.00531212	0.104459
sphingomyelin (d18:2/23:1)*	glycosyl-N-stearoyl-sphingosine (d18:1/18:0)	0.469182	0.000345203	0.0175099
sphingomyelin (d18:2/23:1)*	glycoursodeoxycholate	-0.216543	0.115777	0.489854
sphingomyelin (d18:2/23:1)*	glycoursodeoxycholic acid sulfate (1)	-0.208105	0.131028	0.514554
sphingomyelin (d18:2/23:1)*	guaiacol sulfate	0.130093	0.348444	0.73739
sphingomyelin (d18:2/23:1)*	guanidinoacetate	-0.0862588	0.535129	0.846706
sphingomyelin (d18:2/23:1)*	gulonate*	0.183686	0.18366	0.587095
sphingomyelin (d18:2/23:1)*	heme	0.210444	0.126657	0.507885
sphingomyelin (d18:2/23:1)*	heptanoate (7:0)	0.0555365	0.689991	0.911448
sphingomyelin (d18:2/23:1)*	heptenedioate (C7:1-DC)*	0.205031	0.136945	0.523765
sphingomyelin (d18:2/23:1)*	hexadecadienoate (16:2n6)	0.26762	0.050415	0.340219
sphingomyelin (d18:2/23:1)*	hexadecanedioate (C16)	0.0353345	0.79976	0.947303
sphingomyelin (d18:2/23:1)*	hexadecasphingosine (d16:1)*	0.262588	0.0550753	0.354799
sphingomyelin (d18:2/23:1)*	hexadecenedioate (C16:1-DC)*	-0.163103	0.238629	0.646703
sphingomyelin (d18:2/23:1)*	hexanoylcarnitine (C6)	-0.0357156	0.797645	0.946775
sphingomyelin (d18:2/23:1)*	hexanoylglutamine	0.0411283	0.767778	0.937602
sphingomyelin (d18:2/23:1)*	hippurate	0.314961	0.0203567	0.220404
sphingomyelin (d18:2/23:1)*	histidine	-0.191919	0.164445	0.563221
sphingomyelin (d18:2/23:1)*	histidine betaine (hercynine)*	0.181323	0.189461	0.593996
sphingomyelin (d18:2/23:1)*	homoarginine	-0.0265676	0.848764	0.961677
sphingomyelin (d18:2/23:1)*	homocitrulline	0.160358	0.24673	0.654608
sphingomyelin (d18:2/23:1)*	homostachydrine*	0.131999	0.341367	0.732539
sphingomyelin (d18:2/23:1)*	homovanillate (HVA)	0.123515	0.373561	0.754946
sphingomyelin (d18:2/23:1)*	hydantoin-5-propionate	-0.117439	0.397702	0.770898
sphingomyelin (d18:2/23:1)*	hydroquinone sulfate	-0.0514199	0.711934	0.919078
sphingomyelin (d18:2/23:1)*	hydroxy-CMPF*	0.109891	0.428922	0.790715
sphingomyelin (d18:2/23:1)*	hydroxy-N6,N6,N6-trimethyllysine*	-0.0309129	0.824392	0.954582
sphingomyelin (d18:2/23:1)*	hydroxyasparagine	0.214561	0.119232	0.495581
sphingomyelin (d18:2/23:1)*	hydroxypalmitoyl sphingomyelin (d18:1/16:0(OH))	0.521784	5.20443e-05	0.00438212
sphingomyelin (d18:2/23:1)*	hyocholate	-0.0795502	0.567457	0.86151
sphingomyelin (d18:2/23:1)*	hypotaurine	-0.0251191	0.85692	0.963983
sphingomyelin (d18:2/23:1)*	hypoxanthine	-0.0322851	0.816728	0.952266
sphingomyelin (d18:2/23:1)*	imidazole lactate	0.0919001	0.508661	0.833533
sphingomyelin (d18:2/23:1)*	imidazole propionate	-0.236256	0.0854434	0.431417
sphingomyelin (d18:2/23:1)*	iminodiacetate (IDA)	-0.00499333	0.971414	0.99329
sphingomyelin (d18:2/23:1)*	indole-3-carboxylate	0.145777	0.29289	0.695087
sphingomyelin (d18:2/23:1)*	indoleacetate	0.0785592	0.572308	0.863725
sphingomyelin (d18:2/23:1)*	indoleacetoylcarnitine*	0.235906	0.0859212	0.432305
sphingomyelin (d18:2/23:1)*	indoleacetylglutamine	0.237133	0.0842554	0.429085
sphingomyelin (d18:2/23:1)*	indolelactate	-0.0492091	0.723815	0.923407
sphingomyelin (d18:2/23:1)*	indolepropionate	-0.205489	0.136052	0.522443
sphingomyelin (d18:2/23:1)*	indolin-2-one	0.280328	0.0400584	0.305987
sphingomyelin (d18:2/23:1)*	inosine	0.0280181	0.840611	0.959221
sphingomyelin (d18:2/23:1)*	isobutyrylcarnitine (C4)	0.162188	0.241308	0.649372
sphingomyelin (d18:2/23:1)*	isobutyrylglycine (C4)	0.382352	0.00432754	0.0926084
sphingomyelin (d18:2/23:1)*	isocaproate (i6:0)	-0.211494	0.124731	0.50468
sphingomyelin (d18:2/23:1)*	isocitric lactone	-0.165936	0.230458	0.638494
sphingomyelin (d18:2/23:1)*	isoleucine	-0.323499	0.0170258	0.20085
sphingomyelin (d18:2/23:1)*	isoleucylglycine	0.0359893	0.796128	0.946404
sphingomyelin (d18:2/23:1)*	isoursodeoxycholate	-0.064837	0.641362	0.892563
sphingomyelin (d18:2/23:1)*	isovalerate (C5)	-0.0667429	0.631571	0.888349
sphingomyelin (d18:2/23:1)*	isovalerylcarnitine (C5)	-0.192224	0.163763	0.562579
sphingomyelin (d18:2/23:1)*	isovalerylglycine	0.230341	0.0938039	0.448778
sphingomyelin (d18:2/23:1)*	kynurenate	0.0111683	0.936116	0.985144
sphingomyelin (d18:2/23:1)*	kynurenine	0.0259577	0.852196	0.962693
sphingomyelin (d18:2/23:1)*	lactate	-0.243987	0.0754111	0.408272
sphingomyelin (d18:2/23:1)*	lactosyl-N-behenoyl-sphingosine (d18:1/22:0)*	0.502497	0.000107967	0.00755102
sphingomyelin (d18:2/23:1)*	lactosyl-N-nervonoyl-sphingosine (d18:1/24:1)*	0.434343	0.00103216	0.0371446
sphingomyelin (d18:2/23:1)*	lactosyl-N-palmitoyl-sphingosine (d18:1/16:0)	0.0954831	0.492203	0.824939
sphingomyelin (d18:2/23:1)*	laurate (12:0)	0.192834	0.162405	0.560845
sphingomyelin (d18:2/23:1)*	laurylcarnitine (C12)	-0.0533257	0.701745	0.915516
sphingomyelin (d18:2/23:1)*	leucine	-0.230341	0.0938039	0.448778
sphingomyelin (d18:2/23:1)*	leucylalanine	-0.0245139	0.860332	0.964854
sphingomyelin (d18:2/23:1)*	leucylglycine	0.0131691	0.924702	0.982167
sphingomyelin (d18:2/23:1)*	levulinate (4-oxovalerate)	0.00932994	0.946615	0.987451
sphingomyelin (d18:2/23:1)*	lignoceroyl sphingomyelin (d18:1/24:0)	0.371755	0.0056424	0.108253
sphingomyelin (d18:2/23:1)*	lignoceroylcarnitine (C24)*	0.179188	0.194814	0.600621
sphingomyelin (d18:2/23:1)*	linoleate (18:2n6)	0.272575	0.046144	0.326834
sphingomyelin (d18:2/23:1)*	linolenate (18:3n3 or 3n6)	0.467353	0.000366717	0.018301
sphingomyelin (d18:2/23:1)*	linoleoyl ethanolamide	0.0726129	0.601811	0.876432
sphingomyelin (d18:2/23:1)*	linoleoyl-arachidonoyl-glycerol (18:2/20:4) [1]*	3.8117e-05	0.999782	0.999808
sphingomyelin (d18:2/23:1)*	linoleoyl-arachidonoyl-glycerol (18:2/20:4) [2]*	0.180103	0.192507	0.597662
sphingomyelin (d18:2/23:1)*	linoleoyl-docosahexaenoyl-glycerol (18:2/22:6) [2]*	0.135811	0.327483	0.722219
sphingomyelin (d18:2/23:1)*	linoleoyl-linolenoyl-glycerol (18:2/18:3) [2]*	0.164399	0.234867	0.642843
sphingomyelin (d18:2/23:1)*	linoleoyl-linoleoyl-glycerol (18:2/18:2) [1]*	-0.0367829	0.791731	0.945035
sphingomyelin (d18:2/23:1)*	linoleoyl-linoleoyl-glycerol (18:2/18:2) [2]*	0.0844292	0.543855	0.850719
sphingomyelin (d18:2/23:1)*	linoleoylcarnitine (C18:2)*	-0.071012	0.609866	0.879778
sphingomyelin (d18:2/23:1)*	linoleoylcholine*	0.103604	0.455954	0.806237
sphingomyelin (d18:2/23:1)*	lithocholate sulfate (1)	0.031714	0.819916	0.95327
sphingomyelin (d18:2/23:1)*	lysine	0.0157423	0.910045	0.978289
sphingomyelin (d18:2/23:1)*	malate	-0.127273	0.359084	0.745176
sphingomyelin (d18:2/23:1)*	maleate	-0.0210025	0.88018	0.970181
sphingomyelin (d18:2/23:1)*	maltose	-0.0125405	0.928287	0.983157
sphingomyelin (d18:2/23:1)*	maltotetraose	0.21487	0.118688	0.494764
sphingomyelin (d18:2/23:1)*	maltotriose	0.140133	0.312175	0.71061
sphingomyelin (d18:2/23:1)*	mannitol/sorbitol	-0.0443301	0.750263	0.932009
sphingomyelin (d18:2/23:1)*	mannonate*	0.173471	0.209678	0.617145
sphingomyelin (d18:2/23:1)*	mannose	0.183305	0.184587	0.588127
sphingomyelin (d18:2/23:1)*	margarate (17:0)	0.438231	0.000918602	0.034429
sphingomyelin (d18:2/23:1)*	margaroylcarnitine (C17)*	0.432743	0.00108248	0.0383059
sphingomyelin (d18:2/23:1)*	metabolonic lactone sulfate	-0.0707833	0.611021	0.880199
sphingomyelin (d18:2/23:1)*	methionine	-0.419478	0.00159177	0.0494295
sphingomyelin (d18:2/23:1)*	methionine sulfone	0.0253478	0.855631	0.963561
sphingomyelin (d18:2/23:1)*	methionine sulfoxide	0.140309	0.311564	0.710037
sphingomyelin (d18:2/23:1)*	methyl glucopyranoside (alpha + beta)	0.215323	0.117894	0.493327
sphingomyelin (d18:2/23:1)*	methyl indole-3-acetate	0.221617	0.10728	0.475203
sphingomyelin (d18:2/23:1)*	methyl-4-hydroxybenzoate sulfate	0.268052	0.0500301	0.338948
sphingomyelin (d18:2/23:1)*	myo-inositol	0.097389	0.483564	0.820514
sphingomyelin (d18:2/23:1)*	myristate (14:0)	0.438689	0.000906009	0.0341105
sphingomyelin (d18:2/23:1)*	myristoleate (14:1n5)	0.378235	0.00480229	0.0986444
sphingomyelin (d18:2/23:1)*	myristoleoylcarnitine (C14:1)*	-0.0583572	0.6751	0.905953
sphingomyelin (d18:2/23:1)*	myristoyl dihydrosphingomyelin (d18:0/14:0)*	0.642615	1.61656e-07	3.88232e-05
sphingomyelin (d18:2/23:1)*	myristoyl-linoleoyl-glycerol (14:0/18:2) [1]*	0.19997	0.147121	0.539031
sphingomyelin (d18:2/23:1)*	myristoyl-linoleoyl-glycerol (14:0/18:2) [2]*	0.0908234	0.513661	0.836104
sphingomyelin (d18:2/23:1)*	myristoylcarnitine (C14)	0.184906	0.180716	0.583569
sphingomyelin (d18:2/23:1)*	N,N,N-trimethyl-5-aminovalerate	0.119192	0.390644	0.766472
sphingomyelin (d18:2/23:1)*	N,N,N-trimethyl-alanylproline betaine (TMAP)	-0.157233	0.256181	0.663721
sphingomyelin (d18:2/23:1)*	N,N-dimethyl-5-aminovalerate	-0.0493553	0.723028	0.923177
sphingomyelin (d18:2/23:1)*	N,N-dimethyl-pro-pro	-0.116447	0.401724	0.773534
sphingomyelin (d18:2/23:1)*	N,N-dimethylalanine	0.153576	0.267543	0.673726
sphingomyelin (d18:2/23:1)*	N-(2-furoyl)glycine	-0.030592	0.826186	0.955106
sphingomyelin (d18:2/23:1)*	N-acetyl-1-methylhistidine*	0.0499328	0.719918	0.922095
sphingomyelin (d18:2/23:1)*	N-acetyl-2-aminoadipate	0.232476	0.0907164	0.442394
sphingomyelin (d18:2/23:1)*	N-acetyl-2-aminooctanoate*	-0.0494378	0.722583	0.92303
sphingomyelin (d18:2/23:1)*	N-acetyl-aspartyl-glutamate (NAAG)	-0.20648	0.134133	0.519383
sphingomyelin (d18:2/23:1)*	N-acetyl-beta-alanine	0.101887	0.463495	0.810178
sphingomyelin (d18:2/23:1)*	N-acetyl-isoputreanine	0.207395	0.132379	0.516467
sphingomyelin (d18:2/23:1)*	N-acetylalanine	0.0609491	0.661524	0.900556
sphingomyelin (d18:2/23:1)*	N-acetylarginine	0.175681	0.203839	0.610748
sphingomyelin (d18:2/23:1)*	N-acetylasparagine	0.152049	0.272389	0.678
sphingomyelin (d18:2/23:1)*	N-acetylaspartate (NAA)	0.128188	0.355611	0.742565
sphingomyelin (d18:2/23:1)*	N-acetylcarnosine	-0.339813	0.0119377	0.166045
sphingomyelin (d18:2/23:1)*	N-acetylcitrulline	0.030831	0.824849	0.954722
sphingomyelin (d18:2/23:1)*	N-acetylglucosamine/N-acetylgalactosamine	-0.0437202	0.75359	0.933139
sphingomyelin (d18:2/23:1)*	N-acetylglucosaminylasparagine	0.0408233	0.769452	0.93814
sphingomyelin (d18:2/23:1)*	N-acetylglutamate	0.0290071	0.835062	0.957579
sphingomyelin (d18:2/23:1)*	N-acetylglutamine	0.135201	0.32968	0.7238
sphingomyelin (d18:2/23:1)*	N-acetylglycine	0.0294645	0.832499	0.956825
sphingomyelin (d18:2/23:1)*	N-acetylhistidine	0.109586	0.430212	0.791502
sphingomyelin (d18:2/23:1)*	N-acetylisoleucine	-0.0653707	0.638614	0.89143
sphingomyelin (d18:2/23:1)*	N-acetylkynurenine (2)	-0.0520645	0.708482	0.918043
sphingomyelin (d18:2/23:1)*	N-acetylleucine	0.0989899	0.476369	0.816836
sphingomyelin (d18:2/23:1)*	N-acetylmethionine	0.0192491	0.890118	0.972976
sphingomyelin (d18:2/23:1)*	N-acetylneuraminate	0.304974	0.0249375	0.243975
sphingomyelin (d18:2/23:1)*	N-acetylphenylalanine	-0.123004	0.375558	0.756297
sphingomyelin (d18:2/23:1)*	N-acetylproline	0.105927	0.445859	0.800436
sphingomyelin (d18:2/23:1)*	N-acetylputrescine	0.200991	0.145024	0.535876
sphingomyelin (d18:2/23:1)*	N-acetylserine	0.0217648	0.875864	0.969071
sphingomyelin (d18:2/23:1)*	N-acetyltaurine	0.167143	0.227037	0.635164
sphingomyelin (d18:2/23:1)*	N-acetyltheanine	0.179778	0.193323	0.598692
sphingomyelin (d18:2/23:1)*	N-acetylthreonine	0.0245855	0.859929	0.96479
sphingomyelin (d18:2/23:1)*	N-acetyltryptophan	-0.0558414	0.688376	0.910839
sphingomyelin (d18:2/23:1)*	N-acetyltyrosine	0.030303	0.827803	0.95552
sphingomyelin (d18:2/23:1)*	N-acetylvaline	0.055384	0.690799	0.911731
sphingomyelin (d18:2/23:1)*	N-behenoyl-sphingadienine (d18:2/22:0)*	0.322203	0.0174993	0.20385
sphingomyelin (d18:2/23:1)*	N-carbamoylalanine	0.163394	0.23778	0.645915
sphingomyelin (d18:2/23:1)*	N-carbamoylvaline	0.0512322	0.71294	0.919457
sphingomyelin (d18:2/23:1)*	N-delta-acetylornithine	0.072003	0.604874	0.877684
sphingomyelin (d18:2/23:1)*	N-formylanthranilic acid	0.0142585	0.918494	0.980615
sphingomyelin (d18:2/23:1)*	N-formylmethionine	-0.0595769	0.668698	0.903526
sphingomyelin (d18:2/23:1)*	N-formylphenylalanine	0.169278	0.221073	0.628975
sphingomyelin (d18:2/23:1)*	N-methylhydroxyproline	0.00522243	0.970103	0.993008
sphingomyelin (d18:2/23:1)*	N-methylpipecolate	-0.0373928	0.788357	0.944053
sphingomyelin (d18:2/23:1)*	N-methylproline	0.113093	0.415511	0.782271
sphingomyelin (d18:2/23:1)*	N-methyltaurine	0.105134	0.44929	0.802489
sphingomyelin (d18:2/23:1)*	N-oleoylserine	0.0444063	0.749848	0.931865
sphingomyelin (d18:2/23:1)*	N-oleoyltaurine	0.172368	0.212632	0.620504
sphingomyelin (d18:2/23:1)*	N-oxalyl glycine (NOG)	0.144542	0.29704	0.698506
sphingomyelin (d18:2/23:1)*	N-palmitoyl-heptadecasphingosine (d17:1/16:0)*	0.756127	3.82048e-11	2.3744e-08
sphingomyelin (d18:2/23:1)*	N-palmitoyl-sphingadienine (d18:2/16:0)*	0.435182	0.00100665	0.0365731
sphingomyelin (d18:2/23:1)*	N-palmitoyl-sphinganine (d18:0/16:0)	0.423594	0.00141458	0.0457815
sphingomyelin (d18:2/23:1)*	N-palmitoyl-sphingosine (d18:1/16:0)	0.643377	1.54613e-07	3.74977e-05
sphingomyelin (d18:2/23:1)*	N-palmitoylglycine	0.249628	0.0686978	0.391761
sphingomyelin (d18:2/23:1)*	N-palmitoylserine	-0.0402045	0.772853	0.939298
sphingomyelin (d18:2/23:1)*	N-stearoyl-sphingadienine (d18:2/18:0)*	0.520793	5.40913e-05	0.00450958
sphingomyelin (d18:2/23:1)*	N-stearoyl-sphinganine (d18:0/18:0)*	0.26396	0.053771	0.350856
sphingomyelin (d18:2/23:1)*	N-stearoyl-sphingosine (d18:1/18:0)*	0.448447	0.000671801	0.0278901
sphingomyelin (d18:2/23:1)*	N-stearoylserine*	0.378769	0.00473827	0.0978306
sphingomyelin (d18:2/23:1)*	N-stearoyltaurine	0.0559982	0.687546	0.910505
sphingomyelin (d18:2/23:1)*	N1-Methyl-2-pyridone-5-carboxamide	-0.0523347	0.707037	0.917438
sphingomyelin (d18:2/23:1)*	N1-Methyl-4-pyridone-3-carboxamide	-0.0949495	0.494637	0.826142
sphingomyelin (d18:2/23:1)*	1-methyladenosine	0.183991	0.18292	0.586178
sphingomyelin (d18:2/23:1)*	N1-methylinosine	0.0131504	0.924809	0.982167
sphingomyelin (d18:2/23:1)*	N2,N2-dimethylguanosine	0.038765	0.78078	0.941614
sphingomyelin (d18:2/23:1)*	N2,N5-diacetylornithine	0.115533	0.405458	0.776101
sphingomyelin (d18:2/23:1)*	N2-acetyl,N6-methyllysine	-0.11107	0.423956	0.787607
sphingomyelin (d18:2/23:1)*	N2-methylguanosine	0.106181	0.444762	0.799881
sphingomyelin (d18:2/23:1)*	N4-acetylcytidine	-0.0590433	0.671496	0.904536
sphingomyelin (d18:2/23:1)*	N6,N6,N6-trimethyllysine	-0.255346	0.0623892	0.375505
sphingomyelin (d18:2/23:1)*	N6,N6-dimethyllysine	-0.209072	0.129208	0.51202
sphingomyelin (d18:2/23:1)*	N6-acetyllysine	-0.0681151	0.624559	0.885518
sphingomyelin (d18:2/23:1)*	N6-carbamoylthreonyladenosine	-0.0444063	0.749848	0.931865
sphingomyelin (d18:2/23:1)*	N6-methyladenosine	0.0015628	0.991052	0.997887
sphingomyelin (d18:2/23:1)*	N6-methyllysine	-0.176901	0.200667	0.607199
sphingomyelin (d18:2/23:1)*	N6-succinyladenosine	-0.092353	0.506565	0.832412
sphingomyelin (d18:2/23:1)*	nervonoylcarnitine (C24:1)*	0.0381316	0.784275	0.94282
sphingomyelin (d18:2/23:1)*	nicotinamide	-0.130932	0.345319	0.735304
sphingomyelin (d18:2/23:1)*	nonadecanoate (19:0)	0.395693	0.00306036	0.075049
sphingomyelin (d18:2/23:1)*	nonanoylcarnitine (C9)	0.0699043	0.615467	0.881955
sphingomyelin (d18:2/23:1)*	O-acetylhomoserine	-0.299867	0.027597	0.256526
sphingomyelin (d18:2/23:1)*	o-cresol sulfate	-0.0788942	0.570666	0.86306
sphingomyelin (d18:2/23:1)*	O-sulfo-L-tyrosine	0.0513436	0.712342	0.919211
sphingomyelin (d18:2/23:1)*	octadecadienedioate (C18:2-DC)*	-0.17774	0.198506	0.604803
sphingomyelin (d18:2/23:1)*	octadecanedioate (C18)	0.0527921	0.704593	0.916591
sphingomyelin (d18:2/23:1)*	octadecanedioylcarnitine (C18-DC)*	0.115304	0.406394	0.776557
sphingomyelin (d18:2/23:1)*	octadecenedioate (C18:1-DC)	-0.0802363	0.564109	0.860106
sphingomyelin (d18:2/23:1)*	octadecenedioylcarnitine (C18:1-DC)*	-0.0235182	0.865952	0.966419
sphingomyelin (d18:2/23:1)*	octanoylcarnitine (C8)	-0.0711645	0.609097	0.879427
sphingomyelin (d18:2/23:1)*	oleate/vaccenate (18:1)	0.292548	0.0318183	0.274467
sphingomyelin (d18:2/23:1)*	oleoyl ethanolamide	0.201067	0.144868	0.535656
sphingomyelin (d18:2/23:1)*	oleoyl-arachidonoyl-glycerol (18:1/20:4) [1]*	0.250314	0.0679149	0.389967
sphingomyelin (d18:2/23:1)*	oleoyl-arachidonoyl-glycerol (18:1/20:4) [2]*	0.24635	0.0725381	0.401405
sphingomyelin (d18:2/23:1)*	oleoyl-linolenoyl-glycerol (18:1/18:3) [2]*	0.16199	0.241891	0.649921
sphingomyelin (d18:2/23:1)*	oleoyl-linoleoyl-glycerol (18:1/18:2) [1]	0.137641	0.320946	0.717302
sphingomyelin (d18:2/23:1)*	oleoyl-linoleoyl-glycerol (18:1/18:2) [2]	0.187574	0.174394	0.57585
sphingomyelin (d18:2/23:1)*	oleoyl-oleoyl-glycerol (18:1/18:1) [1]*	0.307947	0.0234911	0.236942
sphingomyelin (d18:2/23:1)*	oleoyl-oleoyl-glycerol (18:1/18:1) [2]*	0.316562	0.0196932	0.216638
sphingomyelin (d18:2/23:1)*	oleoylcarnitine (C18:1)	0.107986	0.437019	0.795459
sphingomyelin (d18:2/23:1)*	oleoylcholine	0.137422	0.321722	0.71787
sphingomyelin (d18:2/23:1)*	ornithine	-0.163636	0.237075	0.645079
sphingomyelin (d18:2/23:1)*	orotate	-0.286449	0.0357344	0.289768
sphingomyelin (d18:2/23:1)*	orotidine	-0.00865256	0.950486	0.988392
sphingomyelin (d18:2/23:1)*	oxalate (ethanedioate)	0.182847	0.185704	0.589462
sphingomyelin (d18:2/23:1)*	oxindolylalanine	-0.0916714	0.509721	0.834128
sphingomyelin (d18:2/23:1)*	p-cresol glucuronide*	0.23531	0.0867402	0.43416
sphingomyelin (d18:2/23:1)*	p-cresol sulfate	0.313589	0.0209404	0.223762
sphingomyelin (d18:2/23:1)*	palmitate (16:0)	0.319535	0.0185096	0.209742
sphingomyelin (d18:2/23:1)*	palmitoleate (16:1n7)	0.322966	0.0172194	0.202125
sphingomyelin (d18:2/23:1)*	palmitoleoyl-arachidonoyl-glycerol (16:1/20:4) [2]*	0.0742138	0.593803	0.873126
sphingomyelin (d18:2/23:1)*	palmitoleoyl-linoleoyl-glycerol (16:1/18:2) [1]*	0.204345	0.138293	0.525898
sphingomyelin (d18:2/23:1)*	palmitoleoylcarnitine (C16:1)*	0.21944	0.110866	0.481497
sphingomyelin (d18:2/23:1)*	palmitoyl dihydrosphingomyelin (d18:0/16:0)*	0.539089	2.60159e-05	0.00255868
sphingomyelin (d18:2/23:1)*	palmitoyl ethanolamide	0.254812	0.0629576	0.376993
sphingomyelin (d18:2/23:1)*	palmitoyl sphingomyelin (d18:1/16:0)	0.773432	7.12033e-12	5.24405e-09
sphingomyelin (d18:2/23:1)*	palmitoyl-arachidonoyl-glycerol (16:0/20:4) [1]*	0.0643502	0.643873	0.893629
sphingomyelin (d18:2/23:1)*	palmitoyl-arachidonoyl-glycerol (16:0/20:4) [2]*	0.214924	0.118592	0.494632
sphingomyelin (d18:2/23:1)*	palmitoyl-linolenoyl-glycerol (16:0/18:3) [2]*	0.0436889	0.753761	0.933283
sphingomyelin (d18:2/23:1)*	palmitoyl-linoleoyl-glycerol (16:0/18:2) [1]*	0.220659	0.108846	0.477935
sphingomyelin (d18:2/23:1)*	palmitoyl-linoleoyl-glycerol (16:0/18:2) [2]*	0.153192	0.268756	0.67487
sphingomyelin (d18:2/23:1)*	palmitoyl-oleoyl-glycerol (16:0/18:1) [1]*	0.180179	0.192315	0.597363
sphingomyelin (d18:2/23:1)*	palmitoyl-oleoyl-glycerol (16:0/18:1) [2]*	0.205031	0.136945	0.523765
sphingomyelin (d18:2/23:1)*	palmitoyl-sphingosine-phosphoethanolamine (d18:1/16:0)	0.479322	0.000245401	0.0137445
sphingomyelin (d18:2/23:1)*	palmitoylcarnitine (C16)	0.212274	0.123315	0.502494
sphingomyelin (d18:2/23:1)*	palmitoylcholine	0.145879	0.292547	0.694753
sphingomyelin (d18:2/23:1)*	pantoate	-0.0151327	0.913514	0.979213
sphingomyelin (d18:2/23:1)*	pantothenate (Vitamin B5)	0.0450924	0.746111	0.930657
sphingomyelin (d18:2/23:1)*	paraxanthine	0.201677	0.143628	0.533895
sphingomyelin (d18:2/23:1)*	pentadecanoate (15:0)	0.556852	1.22581e-05	0.00140853
sphingomyelin (d18:2/23:1)*	pentose acid*	0.219516	0.110739	0.481277
sphingomyelin (d18:2/23:1)*	perfluorohexanesulfonic acid	0.160587	0.246047	0.654006
sphingomyelin (d18:2/23:1)*	perfluorooctanesulfonate (PFOS)	0.334477	0.0134346	0.176913
sphingomyelin (d18:2/23:1)*	perfluorooctanoate (PFOA)	-0.140537	0.310768	0.709487
sphingomyelin (d18:2/23:1)*	phenol glucuronide	0.0328017	0.813847	0.951349
sphingomyelin (d18:2/23:1)*	phenol sulfate	-0.0309891	0.823965	0.954491
sphingomyelin (d18:2/23:1)*	phenylacetate	0.205231	0.136555	0.523268
sphingomyelin (d18:2/23:1)*	phenylacetylcarnitine	0.327741	0.0155516	0.191471
sphingomyelin (d18:2/23:1)*	phenylacetylglutamate	0.409841	0.00208632	0.0588794
sphingomyelin (d18:2/23:1)*	phenylacetylglutamine	0.324261	0.0167524	0.199227
sphingomyelin (d18:2/23:1)*	phenylalanine	-0.102344	0.46148	0.809047
sphingomyelin (d18:2/23:1)*	phenylalanylhydroxyproline*	0.190315	0.16807	0.567774
sphingomyelin (d18:2/23:1)*	phenyllactate (PLA)	-0.316867	0.0195689	0.215965
sphingomyelin (d18:2/23:1)*	phenylpyruvate	-0.123461	0.373772	0.755006
sphingomyelin (d18:2/23:1)*	phosphate	0.147017	0.288758	0.691577
sphingomyelin (d18:2/23:1)*	phosphoethanolamine (PE)	0.19596	0.155573	0.551249
sphingomyelin (d18:2/23:1)*	phytanate	0.26335	0.0543476	0.35265
sphingomyelin (d18:2/23:1)*	picolinate	-0.158902	0.251105	0.658681
sphingomyelin (d18:2/23:1)*	picolinoylglycine	-0.018563	0.894012	0.97404
sphingomyelin (d18:2/23:1)*	pimeloylcarnitine/3-methyladipoylcarnitine (C7-DC)	0.333472	0.0137337	0.178916
sphingomyelin (d18:2/23:1)*	pipecolate	-0.133219	0.336885	0.729479
sphingomyelin (d18:2/23:1)*	piperine	0.0498189	0.720531	0.922232
sphingomyelin (d18:2/23:1)*	pregnanediol-3-glucuronide	-0.0716981	0.606408	0.878283
sphingomyelin (d18:2/23:1)*	pregnen-diol disulfate*	-0.22874	0.0961728	0.453609
sphingomyelin (d18:2/23:1)*	pregnenediol sulfate (C21H34O5S)*	-0.274099	0.044891	0.32271
sphingomyelin (d18:2/23:1)*	pregnenetriol disulfate*	-0.191462	0.165473	0.56445
sphingomyelin (d18:2/23:1)*	pregnenetriol sulfate*	-0.320602	0.0180997	0.207293
sphingomyelin (d18:2/23:1)*	pregnenolone sulfate	-0.246122	0.0728123	0.402048
sphingomyelin (d18:2/23:1)*	pristanate	0.199176	0.148767	0.541605
sphingomyelin (d18:2/23:1)*	prolylhydroxyproline	0.0242043	0.862079	0.965362
sphingomyelin (d18:2/23:1)*	proline	-0.0838956	0.546413	0.851808
sphingomyelin (d18:2/23:1)*	prolylglycine	-0.0451687	0.745696	0.930491
sphingomyelin (d18:2/23:1)*	propionylcarnitine (C3)	-0.0805413	0.562624	0.859423
sphingomyelin (d18:2/23:1)*	propionylglycine (C3)	0.205112	0.136788	0.52352
sphingomyelin (d18:2/23:1)*	pseudouridine	0.00209644	0.987996	0.997244
sphingomyelin (d18:2/23:1)*	pyridoxal	0.122775	0.376453	0.756869
sphingomyelin (d18:2/23:1)*	pyridoxate	-0.0272537	0.844905	0.960478
sphingomyelin (d18:2/23:1)*	pyrraline	0.115237	0.40667	0.776762
sphingomyelin (d18:2/23:1)*	pyruvate	-0.210063	0.127362	0.50906
sphingomyelin (d18:2/23:1)*	quinate	0.182847	0.185704	0.589462
sphingomyelin (d18:2/23:1)*	quinolinate	-0.0319039	0.818855	0.952956
sphingomyelin (d18:2/23:1)*	retinal	0.109519	0.430499	0.791717
sphingomyelin (d18:2/23:1)*	retinol (Vitamin A)	0.0799314	0.565596	0.860727
sphingomyelin (d18:2/23:1)*	ribitol	0.0277111	0.842335	0.959769
sphingomyelin (d18:2/23:1)*	ribonate	0.02085	0.881043	0.970434
sphingomyelin (d18:2/23:1)*	S-1-pyrroline-5-carboxylate	0.156394	0.258758	0.666052
sphingomyelin (d18:2/23:1)*	S-adenosylhomocysteine (SAH)	-0.229901	0.0944502	0.45014
sphingomyelin (d18:2/23:1)*	S-allylcysteine	-0.0789639	0.570324	0.862926
sphingomyelin (d18:2/23:1)*	S-carboxyethylcysteine	-0.023442	0.866383	0.96654
sphingomyelin (d18:2/23:1)*	S-carboxymethyl-L-cysteine	0.166107	0.229972	0.638046
sphingomyelin (d18:2/23:1)*	S-methylcysteine	-0.048218	0.729163	0.925136
sphingomyelin (d18:2/23:1)*	S-methylcysteine sulfoxide	0.0820659	0.555228	0.856021
sphingomyelin (d18:2/23:1)*	salicylate	0.0319039	0.818855	0.952956
sphingomyelin (d18:2/23:1)*	sarcosine	-0.12895	0.352734	0.740599
sphingomyelin (d18:2/23:1)*	sebacate (C10-DC)	0.0222985	0.872845	0.968224
sphingomyelin (d18:2/23:1)*	serine	0.0349533	0.801876	0.947768
sphingomyelin (d18:2/23:1)*	serotonin	0.0994473	0.474323	0.815757
sphingomyelin (d18:2/23:1)*	spermidine	-0.0383838	0.782883	0.94233
sphingomyelin (d18:2/23:1)*	sphingadienine	0.123766	0.372584	0.754252
sphingomyelin (d18:2/23:1)*	sphinganine	0.344235	0.0108085	0.157019
sphingomyelin (d18:2/23:1)*	sphinganine-1-phosphate	0.336535	0.0128392	0.172691
sphingomyelin (d18:2/23:1)*	sphingomyelin (d17:1/14:0, d16:1/15:0)*	0.753764	4.75427e-11	2.90472e-08
sphingomyelin (d18:2/23:1)*	sphingomyelin (d17:1/16:0, d18:1/15:0, d16:1/17:0)*	0.767334	1.30848e-11	9.04605e-09
sphingomyelin (d18:2/23:1)*	sphingomyelin (d17:2/16:0, d18:2/15:0)*	0.813532	7.67095e-14	8.83497e-11
sphingomyelin (d18:2/23:1)*	sphingomyelin (d18:0/18:0, d19:0/17:0)*	0.358948	0.00768813	0.129252
sphingomyelin (d18:2/23:1)*	sphingomyelin (d18:0/20:0, d16:0/22:0)*	0.426034	0.00131812	0.0436699
sphingomyelin (d18:2/23:1)*	sphingomyelin (d18:1/14:0, d16:1/16:0)*	0.617229	6.66262e-07	0.000127985
sphingomyelin (d18:2/23:1)*	sphingomyelin (d18:1/17:0, d17:1/18:0, d19:1/16:0)	0.781513	3.0867e-12	2.47907e-09
sphingomyelin (d18:2/23:1)*	sphingomyelin (d18:1/18:1, d18:2/18:0)	0.42855	0.00122485	0.0416165
sphingomyelin (d18:2/23:1)*	sphingomyelin (d18:1/19:0, d19:1/18:0)*	0.739661	1.66916e-10	9.20112e-08
sphingomyelin (d18:2/23:1)*	sphingomyelin (d18:1/20:0, d16:1/22:0)*	0.378235	0.00480229	0.0986444
sphingomyelin (d18:2/23:1)*	sphingomyelin (d18:1/20:1, d18:2/20:0)*	0.485801	0.000196211	0.0117052
sphingomyelin (d18:2/23:1)*	sphingomyelin (d18:1/20:2, d18:2/20:1, d16:1/22:2)*	0.485268	0.000199893	0.0118569
sphingomyelin (d18:2/23:1)*	sphingomyelin (d18:1/21:0, d17:1/22:0, d16:1/23:0)*	0.74149	1.42471e-10	7.95076e-08
sphingomyelin (d18:2/23:1)*	sphingomyelin (d18:1/22:1, d18:2/22:0, d16:1/24:1)*	0.498151	0.000126505	0.00847942
sphingomyelin (d18:2/23:1)*	sphingomyelin (d18:1/22:2, d18:2/22:1, d16:1/24:2)*	0.685153	1.09797e-08	3.7641e-06
sphingomyelin (d18:2/23:1)*	sphingomyelin (d18:1/24:1, d18:2/24:0)*	0.68866	8.62048e-09	3.01644e-06
sphingomyelin (d18:2/23:1)*	sphingomyelin (d18:1/25:0, d19:0/24:1, d20:1/23:0, d19:1/24:0)*	0.652754	8.84779e-08	2.32952e-05
sphingomyelin (d18:2/23:1)*	sphingomyelin (d18:2/14:0, d18:1/14:1)*	0.67227	2.5967e-08	8.02768e-06
sphingomyelin (d18:2/23:1)*	sphingomyelin (d18:2/16:0, d18:1/16:1)*	0.485268	0.000199893	0.0118569
sphingomyelin (d18:2/23:1)*	sphingomyelin (d18:2/18:1)*	0.579874	4.32403e-06	0.000605767
sphingomyelin (d18:2/23:1)*	sphingomyelin (d18:2/21:0, d16:2/23:0)*	0.835868	3.72566e-15	5.54059e-12
sphingomyelin (d18:2/23:1)*	sphingomyelin (d18:2/23:0, d18:1/23:1, d17:1/24:1)*	0.887402	4.0163e-19	1.20116e-15
sphingomyelin (d18:2/24:1, d18:1/24:2)*	Liver fat (%)	-0.165777	0.230911	0.638949
sphingomyelin (d18:2/24:1, d18:1/24:2)*	Sodium (mmol/L)	-0.00845431	0.951619	0.988623
sphingomyelin (d18:2/24:1, d18:1/24:2)*	Potassium (mmol/L)	0.0885778	0.524168	0.841291
sphingomyelin (d18:2/24:1, d18:1/24:2)*	Creatinine (mg/dL)	-0.319783	0.0184134	0.209187
sphingomyelin (d18:2/24:1, d18:1/24:2)*	Urea (BUN) (mg/dL)	0.0479917	0.730386	0.925516
sphingomyelin (d18:2/24:1, d18:1/24:2)*	Uric acid (mg/dL)	-0.246853	0.0719379	0.399961
sphingomyelin (d18:2/24:1, d18:1/24:2)*	ALT (IU/L)	-0.274757	0.044359	0.321099
sphingomyelin (d18:2/24:1, d18:1/24:2)*	AST (IU/L)	-0.237804	0.0833556	0.427033
sphingomyelin (d18:2/24:1, d18:1/24:2)*	GGT (U/L)	-0.454974	0.000547246	0.0241866
sphingomyelin (d18:2/24:1, d18:1/24:2)*	Alkaline phosphatase (IU/L)	-0.160195	0.247216	0.655123
sphingomyelin (d18:2/24:1, d18:1/24:2)*	Total Bilirubin (mg/dL)	-0.018229	0.895909	0.974701
sphingomyelin (d18:2/24:1, d18:1/24:2)*	Albumin (g/dL)	-0.167009	0.227414	0.635569
sphingomyelin (d18:2/24:1, d18:1/24:2)*	Creatine Kinase (U/L)	-0.3237	0.0169534	0.200451
sphingomyelin (d18:2/24:1, d18:1/24:2)*	Total cholesterol (mg/dL)	0.481206	0.000230048	0.0131347
sphingomyelin (d18:2/24:1, d18:1/24:2)*	High Density Lipoprotein (mg/dL)	0.297956	0.0286512	0.26115
sphingomyelin (d18:2/24:1, d18:1/24:2)*	Low Density Lipoprotein (mg/dL)	0.497484	0.000129599	0.00864076
sphingomyelin (d18:2/24:1, d18:1/24:2)*	Triglycerides (mg/dL)	-0.154377	0.265027	0.671609
sphingomyelin (d18:2/24:1, d18:1/24:2)*	Glucose (mg/dL)	0.147962	0.285637	0.688995
sphingomyelin (d18:2/24:1, d18:1/24:2)*	Insulin (mg/dL)	-0.164916	0.233377	0.641439
sphingomyelin (d18:2/24:1, d18:1/24:2)*	Weight (kg)	-0.0629741	0.650992	0.896523
sphingomyelin (d18:2/24:1, d18:1/24:2)*	Body mass index (kg/m2)	0.178879	0.195597	0.601533
sphingomyelin (d18:2/24:1, d18:1/24:2)*	Heart rate (bpm)	0.0771792	0.579095	0.86662
sphingomyelin (d18:2/24:1, d18:1/24:2)*	Systolic blood pressure (mmHg)	0.147235	0.288036	0.690967
sphingomyelin (d18:2/24:1, d18:1/24:2)*	Diastolic blood pressure (mmHg)	0.0663881	0.633389	0.88919
sphingomyelin (d18:2/24:1, d18:1/24:2)*	Waist circumference (cm)	0.133071	0.337425	0.729879
sphingomyelin (d18:2/24:1, d18:1/24:2)*	Hip circumference (cm)	0.271056	0.0474203	0.330957
sphingomyelin (d18:2/24:1, d18:1/24:2)*	Trunk fat mass (kg/m2)	0.119502	0.389404	0.765638
sphingomyelin (d18:2/24:1, d18:1/24:2)*	Trunk fat free mass (kg/m2)	-0.309088	0.0229552	0.234177
sphingomyelin (d18:2/24:1, d18:1/24:2)*	Trunk total body water (%)	-0.294787	0.0304734	0.26899
sphingomyelin (d18:2/24:1, d18:1/24:2)*	Left arm fat mass (kg/m2)	0.286223	0.0358875	0.290345
sphingomyelin (d18:2/24:1, d18:1/24:2)*	Left arm fat free mass (kg/m2)	-0.302589	0.0261515	0.249873
sphingomyelin (d18:2/24:1, d18:1/24:2)*	Left arm total body water (%)	-0.294787	0.0304734	0.26899
sphingomyelin (d18:2/24:1, d18:1/24:2)*	Right arm fat mass (kg/m2)	0.300574	0.0272152	0.254753
sphingomyelin (d18:2/24:1, d18:1/24:2)*	Right arm fat free mass (kg/m2)	-0.330991	0.014497	0.184306
sphingomyelin (d18:2/24:1, d18:1/24:2)*	Right arm total body water (%)	-0.294787	0.0304734	0.26899
sphingomyelin (d18:2/24:1, d18:1/24:2)*	Left leg fat mass (kg/m2)	0.338323	0.0123407	0.169172
sphingomyelin (d18:2/24:1, d18:1/24:2)*	Left leg fat free mass (kg/m2)	-0.350888	0.00928321	0.144161
sphingomyelin (d18:2/24:1, d18:1/24:2)*	Left leg total body water (%)	-0.294787	0.0304734	0.26899
sphingomyelin (d18:2/24:1, d18:1/24:2)*	Right leg fat mass (kg/m2)	0.323711	0.0169494	0.200416
sphingomyelin (d18:2/24:1, d18:1/24:2)*	Right leg fat free mass (kg/m2)	-0.355023	0.00843226	0.136284
sphingomyelin (d18:2/24:1, d18:1/24:2)*	Right leg total body water (%)	-0.294787	0.0304734	0.26899
sphingomyelin (d18:2/24:1, d18:1/24:2)*	(14 or 15)-methylpalmitate (a17:0 or i17:0)	0.223785	0.1038	0.468626
sphingomyelin (d18:2/24:1, d18:1/24:2)*	(16 or 17)-methylstearate (a19:0 or i19:0)	0.153421	0.268034	0.674141
sphingomyelin (d18:2/24:1, d18:1/24:2)*	(2 or 3)-decenoate (10:1n7 or n8)	0.198247	0.15071	0.544253
sphingomyelin (d18:2/24:1, d18:1/24:2)*	(N(1) + N(8))-acetylspermidine	0.118125	0.394931	0.769199
sphingomyelin (d18:2/24:1, d18:1/24:2)*	(S)-3-hydroxybutyrylcarnitine	0.240023	0.0804319	0.419778
sphingomyelin (d18:2/24:1, d18:1/24:2)*	1,2,3-benzenetriol sulfate (2)	-0.0794063	0.56816	0.861916
sphingomyelin (d18:2/24:1, d18:1/24:2)*	1,2-dilinoleoyl-GPC (18:2/18:2)	0.137107	0.322844	0.718709
sphingomyelin (d18:2/24:1, d18:1/24:2)*	1,2-dilinoleoyl-GPE (18:2/18:2)*	0.00202658	0.988396	0.997311
sphingomyelin (d18:2/24:1, d18:1/24:2)*	1,2-dipalmitoyl-GPC (16:0/16:0)	0.526129	4.3883e-05	0.00383512
sphingomyelin (d18:2/24:1, d18:1/24:2)*	1,3,7-trimethylurate	0.0951201	0.493858	0.825768
sphingomyelin (d18:2/24:1, d18:1/24:2)*	1,3-dimethylurate	0.206026	0.135008	0.52074
sphingomyelin (d18:2/24:1, d18:1/24:2)*	1,5-anhydroglucitol (1,5-AG)	-0.136573	0.324749	0.720163
sphingomyelin (d18:2/24:1, d18:1/24:2)*	1,7-dimethylurate	0.20991	0.127645	0.509543
sphingomyelin (d18:2/24:1, d18:1/24:2)*	1-(1-enyl-oleoyl)-GPE (P-18:1)*	0.36802	0.00618299	0.114337
sphingomyelin (d18:2/24:1, d18:1/24:2)*	1-(1-enyl-palmitoyl)-2-arachidonoyl-GPC (P-16:0/20:4)*	0.0300743	0.829083	0.955895
sphingomyelin (d18:2/24:1, d18:1/24:2)*	1-(1-enyl-palmitoyl)-2-arachidonoyl-GPE (P-16:0/20:4)*	0.122241	0.378547	0.758372
sphingomyelin (d18:2/24:1, d18:1/24:2)*	1-(1-enyl-palmitoyl)-2-linoleoyl-GPC (P-16:0/18:2)*	0.125138	0.367265	0.750714
sphingomyelin (d18:2/24:1, d18:1/24:2)*	1-(1-enyl-palmitoyl)-2-linoleoyl-GPE (P-16:0/18:2)*	0.0174957	0.900074	0.975678
sphingomyelin (d18:2/24:1, d18:1/24:2)*	1-(1-enyl-palmitoyl)-2-oleoyl-GPC (P-16:0/18:1)*	0.474443	0.000289577	0.0154727
sphingomyelin (d18:2/24:1, d18:1/24:2)*	1-(1-enyl-palmitoyl)-2-oleoyl-GPE (P-16:0/18:1)*	0.161426	0.243557	0.651566
sphingomyelin (d18:2/24:1, d18:1/24:2)*	1-(1-enyl-palmitoyl)-2-palmitoleoyl-GPC (P-16:0/16:1)*	0.466438	0.000377924	0.0186761
sphingomyelin (d18:2/24:1, d18:1/24:2)*	1-(1-enyl-palmitoyl)-2-palmitoyl-GPC (P-16:0/16:0)*	0.495788	0.000137768	0.00905255
sphingomyelin (d18:2/24:1, d18:1/24:2)*	1-(1-enyl-palmitoyl)-GPC (P-16:0)*	0.244444	0.0748481	0.406973
sphingomyelin (d18:2/24:1, d18:1/24:2)*	1-(1-enyl-palmitoyl)-GPE (P-16:0)*	0.323042	0.0171916	0.201979
sphingomyelin (d18:2/24:1, d18:1/24:2)*	1-(1-enyl-stearoyl)-2-arachidonoyl-GPE (P-18:0/20:4)*	0.125367	0.366383	0.750186
sphingomyelin (d18:2/24:1, d18:1/24:2)*	1-(1-enyl-stearoyl)-2-linoleoyl-GPE (P-18:0/18:2)*	0.0360206	0.795954	0.946274
sphingomyelin (d18:2/24:1, d18:1/24:2)*	1-(1-enyl-stearoyl)-2-oleoyl-GPE (P-18:0/18:1)	0.104784	0.450812	0.803288
sphingomyelin (d18:2/24:1, d18:1/24:2)*	1-(1-enyl-stearoyl)-GPE (P-18:0)*	0.180332	0.191933	0.596867
sphingomyelin (d18:2/24:1, d18:1/24:2)*	1-arachidonoyl-GPC* (20:4)*	0.130246	0.347875	0.73702
sphingomyelin (d18:2/24:1, d18:1/24:2)*	1-arachidonoyl-GPE (20:4n6)*	0.0306842	0.82567	0.954905
sphingomyelin (d18:2/24:1, d18:1/24:2)*	1-arachidonoyl-GPI* (20:4)*	0.352392	0.00896553	0.141197
sphingomyelin (d18:2/24:1, d18:1/24:2)*	1-arachidonylglycerol (20:4)	0.150832	0.27629	0.681415
sphingomyelin (d18:2/24:1, d18:1/24:2)*	1-carboxyethylisoleucine	-0.340095	0.0118628	0.165513
sphingomyelin (d18:2/24:1, d18:1/24:2)*	1-carboxyethylleucine	-0.337526	0.0125607	0.170688
sphingomyelin (d18:2/24:1, d18:1/24:2)*	1-carboxyethylphenylalanine	-0.341795	0.0114196	0.161937
sphingomyelin (d18:2/24:1, d18:1/24:2)*	1-carboxyethyltyrosine	-0.316606	0.0196752	0.216566
sphingomyelin (d18:2/24:1, d18:1/24:2)*	1-carboxyethylvaline	-0.271279	0.0472314	0.330337
sphingomyelin (d18:2/24:1, d18:1/24:2)*	1-dihomo-linolenylglycerol (20:3)	0.180484	0.191551	0.596492
sphingomyelin (d18:2/24:1, d18:1/24:2)*	1-docosahexaenoylglycerol (22:6)	0.330146	0.014765	0.186102
sphingomyelin (d18:2/24:1, d18:1/24:2)*	1-lignoceroyl-GPC (24:0)	0.184947	0.180616	0.583522
sphingomyelin (d18:2/24:1, d18:1/24:2)*	1-linolenoyl-GPC (18:3)*	-0.11416	0.411095	0.779662
sphingomyelin (d18:2/24:1, d18:1/24:2)*	1-linoleoyl-2-arachidonoyl-GPC (18:2/20:4n6)*	0.132457	0.339682	0.731351
sphingomyelin (d18:2/24:1, d18:1/24:2)*	1-linoleoyl-2-arachidonoyl-GPE (18:2/20:4)*	-0.0160485	0.908303	0.977877
sphingomyelin (d18:2/24:1, d18:1/24:2)*	1-linoleoyl-2-linolenoyl-GPC (18:2/18:3)*	0.137869	0.320135	0.716743
sphingomyelin (d18:2/24:1, d18:1/24:2)*	1-linoleoyl-GPC (18:2)	0.0444063	0.749848	0.931865
sphingomyelin (d18:2/24:1, d18:1/24:2)*	1-linoleoyl-GPE (18:2)*	-0.100667	0.468892	0.813008
sphingomyelin (d18:2/24:1, d18:1/24:2)*	1-linoleoyl-GPG (18:2)*	-0.176596	0.201456	0.608062
sphingomyelin (d18:2/24:1, d18:1/24:2)*	1-linoleoyl-GPI* (18:2)*	0.298723	0.0282238	0.259417
sphingomyelin (d18:2/24:1, d18:1/24:2)*	1-linoleoylglycerol (18:2)	0.0834382	0.548611	0.852922
sphingomyelin (d18:2/24:1, d18:1/24:2)*	1-methyl-4-imidazoleacetate	0.0580522	0.676704	0.906483
sphingomyelin (d18:2/24:1, d18:1/24:2)*	1-methyl-5-imidazoleacetate	-0.102268	0.461815	0.80928
sphingomyelin (d18:2/24:1, d18:1/24:2)*	1-methyl-5-imidazolelactate	-0.0398323	0.7749	0.939823
sphingomyelin (d18:2/24:1, d18:1/24:2)*	1-methylhistidine	-0.251001	0.0671392	0.387924
sphingomyelin (d18:2/24:1, d18:1/24:2)*	1-methylnicotinamide	-0.0556127	0.689587	0.911284
sphingomyelin (d18:2/24:1, d18:1/24:2)*	1-methylurate	0.0176515	0.899189	0.97542
sphingomyelin (d18:2/24:1, d18:1/24:2)*	1-methylxanthine	0.027025	0.846191	0.96083
sphingomyelin (d18:2/24:1, d18:1/24:2)*	1-myristoyl-2-arachidonoyl-GPC (14:0/20:4)*	-0.0163522	0.906575	0.977422
sphingomyelin (d18:2/24:1, d18:1/24:2)*	1-myristoyl-2-palmitoyl-GPC (14:0/16:0)	-0.0178006	0.898341	0.975241
sphingomyelin (d18:2/24:1, d18:1/24:2)*	1-myristoylglycerol (14:0)	-0.178824	0.195736	0.601766
sphingomyelin (d18:2/24:1, d18:1/24:2)*	1-oleoyl-2-arachidonoyl-GPE (18:1/20:4)*	0.191919	0.164445	0.563221
sphingomyelin (d18:2/24:1, d18:1/24:2)*	1-oleoyl-2-docosahexaenoyl-GPC (18:1/22:6)*	0.396989	0.00295684	0.073547
sphingomyelin (d18:2/24:1, d18:1/24:2)*	1-oleoyl-2-linoleoyl-GPE (18:1/18:2)*	0.0101772	0.941775	0.986277
sphingomyelin (d18:2/24:1, d18:1/24:2)*	1-oleoyl-GPC (18:1)	0.183915	0.183105	0.586476
sphingomyelin (d18:2/24:1, d18:1/24:2)*	1-oleoyl-GPE (18:1)	-0.11012	0.427956	0.790035
sphingomyelin (d18:2/24:1, d18:1/24:2)*	1-oleoyl-GPG (18:1)*	-0.137128	0.32277	0.718709
sphingomyelin (d18:2/24:1, d18:1/24:2)*	1-oleoyl-GPI (18:1)	0.11843	0.393704	0.768421
sphingomyelin (d18:2/24:1, d18:1/24:2)*	1-oleoyl-GPS (18:1)	0.152043	0.272406	0.678033
sphingomyelin (d18:2/24:1, d18:1/24:2)*	1-oleoylglycerol (18:1)	0.0837431	0.547145	0.852132
sphingomyelin (d18:2/24:1, d18:1/24:2)*	1-palmitoleoyl-2-linolenoyl-GPC (16:1/18:3)*	0.161532	0.243243	0.651317
sphingomyelin (d18:2/24:1, d18:1/24:2)*	1-palmitoleoyl-GPC* (16:1)*	0.119192	0.390644	0.766472
sphingomyelin (d18:2/24:1, d18:1/24:2)*	1-palmitoleoylglycerol (16:1)*	-0.0165296	0.905566	0.9772
sphingomyelin (d18:2/24:1, d18:1/24:2)*	1-palmitoyl-2-arachidonoyl-GPC (16:0/20:4n6)	0.183991	0.18292	0.586178
sphingomyelin (d18:2/24:1, d18:1/24:2)*	1-palmitoyl-2-arachidonoyl-GPE (16:0/20:4)*	0.135963	0.326935	0.721766
sphingomyelin (d18:2/24:1, d18:1/24:2)*	1-palmitoyl-2-arachidonoyl-GPI (16:0/20:4)*	0.12003	0.387295	0.764155
sphingomyelin (d18:2/24:1, d18:1/24:2)*	1-palmitoyl-2-dihomo-linolenoyl-GPC (16:0/20:3n3 or 6)*	0.0420431	0.762761	0.935952
sphingomyelin (d18:2/24:1, d18:1/24:2)*	1-palmitoyl-2-docosahexaenoyl-GPC (16:0/22:6)	0.366495	0.00641633	0.116808
sphingomyelin (d18:2/24:1, d18:1/24:2)*	1-palmitoyl-2-docosahexaenoyl-GPE (16:0/22:6)*	0.26396	0.053771	0.350856
sphingomyelin (d18:2/24:1, d18:1/24:2)*	1-palmitoyl-2-linoleoyl-GPC (16:0/18:2)	0.217839	0.11356	0.486073
sphingomyelin (d18:2/24:1, d18:1/24:2)*	1-palmitoyl-2-linoleoyl-GPE (16:0/18:2)	0.00400229	0.977086	0.994562
sphingomyelin (d18:2/24:1, d18:1/24:2)*	1-palmitoyl-2-linoleoyl-GPI (16:0/18:2)	0.166914	0.227683	0.63579
sphingomyelin (d18:2/24:1, d18:1/24:2)*	1-palmitoyl-2-oleoyl-GPC (16:0/18:1)	0.152582	0.270689	0.676496
sphingomyelin (d18:2/24:1, d18:1/24:2)*	1-palmitoyl-2-oleoyl-GPE (16:0/18:1)	-0.0418144	0.764015	0.936368
sphingomyelin (d18:2/24:1, d18:1/24:2)*	1-palmitoyl-2-oleoyl-GPI (16:0/18:1)*	0.21418	0.119905	0.49677
sphingomyelin (d18:2/24:1, d18:1/24:2)*	1-palmitoyl-2-palmitoleoyl-GPC (16:0/16:1)*	-0.0123118	0.929591	0.983464
sphingomyelin (d18:2/24:1, d18:1/24:2)*	1-palmitoyl-2-stearoyl-GPC (16:0/18:0)	0.366648	0.00639266	0.116565
sphingomyelin (d18:2/24:1, d18:1/24:2)*	1-palmitoyl-2-stearoyl-GPE (16:0/18:0)*	-0.165958	0.230395	0.638494
sphingomyelin (d18:2/24:1, d18:1/24:2)*	1-palmitoyl-GPC (16:0)	0.211511	0.124699	0.504584
sphingomyelin (d18:2/24:1, d18:1/24:2)*	1-palmitoyl-GPE (16:0)	0.249933	0.068349	0.390958
sphingomyelin (d18:2/24:1, d18:1/24:2)*	1-palmitoyl-GPG (16:0)*	-0.206175	0.134721	0.520228
sphingomyelin (d18:2/24:1, d18:1/24:2)*	1-palmitoyl-GPI* (16:0)	0.2587	0.0589103	0.365825
sphingomyelin (d18:2/24:1, d18:1/24:2)*	1-palmitoylglycerol (16:0)	0.140995	0.30918	0.708245
sphingomyelin (d18:2/24:1, d18:1/24:2)*	1-ribosyl-imidazoleacetate*	0.0578998	0.677507	0.90681
sphingomyelin (d18:2/24:1, d18:1/24:2)*	1-stearoyl-2-arachidonoyl-GPC (18:0/20:4)	0.0869449	0.531874	0.845096
sphingomyelin (d18:2/24:1, d18:1/24:2)*	1-stearoyl-2-arachidonoyl-GPE (18:0/20:4)	0.124376	0.370214	0.75274
sphingomyelin (d18:2/24:1, d18:1/24:2)*	1-stearoyl-2-arachidonoyl-GPI (18:0/20:4)	0.341109	0.0115967	0.163281
sphingomyelin (d18:2/24:1, d18:1/24:2)*	1-stearoyl-2-arachidonoyl-GPS (18:0/20:4)	0.0357946	0.797207	0.946636
sphingomyelin (d18:2/24:1, d18:1/24:2)*	1-stearoyl-2-docosahexaenoyl-GPC (18:0/22:6)	0.269144	0.0490679	0.336119
sphingomyelin (d18:2/24:1, d18:1/24:2)*	1-stearoyl-2-docosahexaenoyl-GPE (18:0/22:6)*	0.169278	0.221073	0.628975
sphingomyelin (d18:2/24:1, d18:1/24:2)*	1-stearoyl-2-linoleoyl-GPC (18:0/18:2)*	0.157156	0.256414	0.663948
sphingomyelin (d18:2/24:1, d18:1/24:2)*	1-stearoyl-2-linoleoyl-GPE (18:0/18:2)*	-0.0341147	0.806537	0.949102
sphingomyelin (d18:2/24:1, d18:1/24:2)*	1-stearoyl-2-linoleoyl-GPI (18:0/18:2)	0.381056	0.00447234	0.0944657
sphingomyelin (d18:2/24:1, d18:1/24:2)*	1-stearoyl-2-oleoyl-GPC (18:0/18:1)	0.0362493	0.794687	0.945871
sphingomyelin (d18:2/24:1, d18:1/24:2)*	1-stearoyl-2-oleoyl-GPE (18:0/18:1)	-0.191538	0.165301	0.564206
sphingomyelin (d18:2/24:1, d18:1/24:2)*	1-stearoyl-2-oleoyl-GPI (18:0/18:1)*	0.207547	0.132088	0.516075
sphingomyelin (d18:2/24:1, d18:1/24:2)*	1-stearoyl-2-oleoyl-GPS (18:0/18:1)	0.171565	0.214805	0.622679
sphingomyelin (d18:2/24:1, d18:1/24:2)*	1-stearoyl-GPC (18:0)	0.23987	0.0806302	0.420227
sphingomyelin (d18:2/24:1, d18:1/24:2)*	1-stearoyl-GPE (18:0)	0.254279	0.0635301	0.3786
sphingomyelin (d18:2/24:1, d18:1/24:2)*	1-stearoyl-GPG (18:0)	-0.167032	0.227351	0.635565
sphingomyelin (d18:2/24:1, d18:1/24:2)*	1-stearoyl-GPI (18:0)	0.266324	0.0515835	0.344005
sphingomyelin (d18:2/24:1, d18:1/24:2)*	10-heptadecenoate (17:1n7)	0.387383	0.00380374	0.0856756
sphingomyelin (d18:2/24:1, d18:1/24:2)*	10-nonadecenoate (19:1n9)	0.285916	0.0360953	0.291116
sphingomyelin (d18:2/24:1, d18:1/24:2)*	10-undecenoate (11:1n1)	-0.0467696	0.737001	0.927719
sphingomyelin (d18:2/24:1, d18:1/24:2)*	11-ketoetiocholanolone glucuronide	0.0665987	0.632309	0.888697
sphingomyelin (d18:2/24:1, d18:1/24:2)*	11beta-hydroxyandrosterone glucuronide	-0.123842	0.372287	0.754007
sphingomyelin (d18:2/24:1, d18:1/24:2)*	11beta-hydroxyetiocholanolone glucuronide*	0.0671173	0.629655	0.887536
sphingomyelin (d18:2/24:1, d18:1/24:2)*	12,13-DiHOME	-0.00011436	0.999345	0.999748
sphingomyelin (d18:2/24:1, d18:1/24:2)*	12-HETE	0.173045	0.210814	0.618633
sphingomyelin (d18:2/24:1, d18:1/24:2)*	13-HODE + 9-HODE	0.163026	0.238851	0.646927
sphingomyelin (d18:2/24:1, d18:1/24:2)*	16a-hydroxy DHEA 3-sulfate	-0.099676	0.473303	0.815286
sphingomyelin (d18:2/24:1, d18:1/24:2)*	17alpha-hydroxypregnanolone glucuronide	-0.214056	0.120125	0.497217
sphingomyelin (d18:2/24:1, d18:1/24:2)*	17alpha-hydroxypregnenolone 3-sulfate	-0.279783	0.0404629	0.307481
sphingomyelin (d18:2/24:1, d18:1/24:2)*	2'-deoxyuridine	0.0362493	0.794687	0.945871
sphingomyelin (d18:2/24:1, d18:1/24:2)*	2'-O-methyluridine	0.0832095	0.549711	0.85352
sphingomyelin (d18:2/24:1, d18:1/24:2)*	2,3-dihydroxy-2-methylbutyrate	-0.202748	0.141468	0.530713
sphingomyelin (d18:2/24:1, d18:1/24:2)*	2,3-dihydroxy-5-methylthio-4-pentenoate (DMTPA)*	-0.212426	0.123039	0.502082
sphingomyelin (d18:2/24:1, d18:1/24:2)*	2,3-dihydroxyisovalerate	-0.115087	0.407285	0.777155
sphingomyelin (d18:2/24:1, d18:1/24:2)*	2,4-di-tert-butylphenol	0.281189	0.0394251	0.303625
sphingomyelin (d18:2/24:1, d18:1/24:2)*	2,6-dihydroxybenzoic acid	-0.0108634	0.937857	0.985484
sphingomyelin (d18:2/24:1, d18:1/24:2)*	2-acetamidophenol sulfate	-0.0714204	0.607807	0.878977
sphingomyelin (d18:2/24:1, d18:1/24:2)*	2-aminoadipate	-0.350334	0.00940279	0.145132
sphingomyelin (d18:2/24:1, d18:1/24:2)*	2-aminobutyrate	-0.0540118	0.69809	0.914282
sphingomyelin (d18:2/24:1, d18:1/24:2)*	2-aminoheptanoate	-0.13421	0.33327	0.726681
sphingomyelin (d18:2/24:1, d18:1/24:2)*	2-aminooctanoate	-0.181094	0.19003	0.594587
sphingomyelin (d18:2/24:1, d18:1/24:2)*	2-aminophenol sulfate	-0.240709	0.0795446	0.417781
sphingomyelin (d18:2/24:1, d18:1/24:2)*	2-arachidonoylglycerol (20:4)	-0.00228472	0.986918	0.996951
sphingomyelin (d18:2/24:1, d18:1/24:2)*	2-hydroxy-3-methylvalerate	-0.403621	0.00247407	0.0657276
sphingomyelin (d18:2/24:1, d18:1/24:2)*	2-hydroxy-4-(methylthio)butanoic acid	-0.290414	0.0331462	0.279703
sphingomyelin (d18:2/24:1, d18:1/24:2)*	2-hydroxyarachidate*	-0.267315	0.050688	0.341117
sphingomyelin (d18:2/24:1, d18:1/24:2)*	2-hydroxybehenate	0.0320564	0.818004	0.952643
sphingomyelin (d18:2/24:1, d18:1/24:2)*	2-hydroxybutyrate/2-hydroxyisobutyrate	-0.0392986	0.777839	0.940728
sphingomyelin (d18:2/24:1, d18:1/24:2)*	2-hydroxydecanoate	-0.255803	0.0619053	0.374073
sphingomyelin (d18:2/24:1, d18:1/24:2)*	2-hydroxyglutarate	0.308634	0.0231675	0.235225
sphingomyelin (d18:2/24:1, d18:1/24:2)*	2-hydroxyhippurate (salicylurate)	-0.16356	0.237296	0.645319
sphingomyelin (d18:2/24:1, d18:1/24:2)*	2-hydroxylaurate	-0.194816	0.158047	0.554704
sphingomyelin (d18:2/24:1, d18:1/24:2)*	2-hydroxynervonate*	0.323423	0.0170533	0.201052
sphingomyelin (d18:2/24:1, d18:1/24:2)*	2-hydroxyoctanoate	-0.234305	0.0881336	0.436887
sphingomyelin (d18:2/24:1, d18:1/24:2)*	2-hydroxypalmitate	0.350257	0.00941933	0.145267
sphingomyelin (d18:2/24:1, d18:1/24:2)*	2-hydroxyphenylacetate	-0.0184105	0.894878	0.974294
sphingomyelin (d18:2/24:1, d18:1/24:2)*	2-hydroxyphytanate*	-0.0842767	0.544586	0.851013
sphingomyelin (d18:2/24:1, d18:1/24:2)*	2-hydroxysebacate	-0.0703402	0.613261	0.881108
sphingomyelin (d18:2/24:1, d18:1/24:2)*	2-hydroxystearate	0.247494	0.0711796	0.397964
sphingomyelin (d18:2/24:1, d18:1/24:2)*	2-isopropylmalate	-0.0773453	0.578276	0.866238
sphingomyelin (d18:2/24:1, d18:1/24:2)*	2-keto-3-deoxy-gluconate	-0.0909853	0.512907	0.835758
sphingomyelin (d18:2/24:1, d18:1/24:2)*	2-ketocaprylate	-0.148085	0.285233	0.688628
sphingomyelin (d18:2/24:1, d18:1/24:2)*	2-linoleoylglycerol (18:2)	0.125407	0.366227	0.750186
sphingomyelin (d18:2/24:1, d18:1/24:2)*	2-methoxyhydroquinone sulfate (1)	-0.28145	0.0392353	0.303117
sphingomyelin (d18:2/24:1, d18:1/24:2)*	2-methoxyhydroquinone sulfate (2)	-0.244434	0.0748607	0.407023
sphingomyelin (d18:2/24:1, d18:1/24:2)*	2-methoxyresorcinol sulfate	-0.0693244	0.618408	0.883123
sphingomyelin (d18:2/24:1, d18:1/24:2)*	2-methylbutyrylcarnitine (C5)	-0.384563	0.00409004	0.0895821
sphingomyelin (d18:2/24:1, d18:1/24:2)*	2-methylserine	-0.00606176	0.965301	0.991855
sphingomyelin (d18:2/24:1, d18:1/24:2)*	2-naphthol sulfate	0.0285496	0.837628	0.958325
sphingomyelin (d18:2/24:1, d18:1/24:2)*	2-O-methylascorbic acid	-0.102954	0.4588	0.807638
sphingomyelin (d18:2/24:1, d18:1/24:2)*	2-oleoylglycerol (18:1)	0.0591971	0.670689	0.904314
sphingomyelin (d18:2/24:1, d18:1/24:2)*	2-oxoarginine*	-0.101658	0.464504	0.810592
sphingomyelin (d18:2/24:1, d18:1/24:2)*	2-palmitoleoyl-GPC* (16:1)*	0.066133	0.634697	0.889635
sphingomyelin (d18:2/24:1, d18:1/24:2)*	2-palmitoyl-GPC* (16:0)*	0.18361	0.183845	0.587329
sphingomyelin (d18:2/24:1, d18:1/24:2)*	2-piperidinone	-0.172784	0.211514	0.619289
sphingomyelin (d18:2/24:1, d18:1/24:2)*	2-stearoyl-GPE (18:0)*	0.104784	0.450812	0.803288
sphingomyelin (d18:2/24:1, d18:1/24:2)*	21-hydroxypregnenolone disulfate	-0.162112	0.241533	0.649633
sphingomyelin (d18:2/24:1, d18:1/24:2)*	21-hydroxypregnenolone monosulfate (1)	-0.218635	0.112213	0.48388
sphingomyelin (d18:2/24:1, d18:1/24:2)*	2R,3R-dihydroxybutyrate	-0.222337	0.106116	0.472953
sphingomyelin (d18:2/24:1, d18:1/24:2)*	3,4-dihydroxybutyrate	-0.0247379	0.859069	0.964513
sphingomyelin (d18:2/24:1, d18:1/24:2)*	3,5-dichloro-2,6-dihydroxybenzoic acid	0.107757	0.437996	0.795918
sphingomyelin (d18:2/24:1, d18:1/24:2)*	3,7-dimethylurate	-0.167482	0.226083	0.634256
sphingomyelin (d18:2/24:1, d18:1/24:2)*	3-(3-amino-3-carboxypropyl)uridine*	-0.0015628	0.991052	0.997887
sphingomyelin (d18:2/24:1, d18:1/24:2)*	3-(3-hydroxyphenyl)propionate	-0.000496051	0.99716	0.999241
sphingomyelin (d18:2/24:1, d18:1/24:2)*	3-(3-hydroxyphenyl)propionate sulfate	0.100684	0.468815	0.813008
sphingomyelin (d18:2/24:1, d18:1/24:2)*	3-(4-hydroxyphenyl)lactate (HPLA)	-0.300705	0.0271447	0.254362
sphingomyelin (d18:2/24:1, d18:1/24:2)*	3-acetylphenol sulfate	-0.259467	0.0581378	0.363669
sphingomyelin (d18:2/24:1, d18:1/24:2)*	3-amino-2-piperidone	-0.305584	0.0246348	0.242447
sphingomyelin (d18:2/24:1, d18:1/24:2)*	3-aminoisobutyrate	0.212502	0.122902	0.501855
sphingomyelin (d18:2/24:1, d18:1/24:2)*	3-bromo-5-chloro-2,6-dihydroxybenzoic acid*	0.0556127	0.689587	0.911284
sphingomyelin (d18:2/24:1, d18:1/24:2)*	3-carboxy-4-methyl-5-pentyl-2-furanpropionate (3-CMPFP)	0.098685	0.477735	0.817462
sphingomyelin (d18:2/24:1, d18:1/24:2)*	3-carboxy-4-methyl-5-propyl-2-furanpropanoate (CMPF)	0.0925862	0.505488	0.831952
sphingomyelin (d18:2/24:1, d18:1/24:2)*	3-decenoylcarnitine	-0.136061	0.326584	0.721606
sphingomyelin (d18:2/24:1, d18:1/24:2)*	3-ethylcatechol sulfate (1)	0.0284727	0.83806	0.958452
sphingomyelin (d18:2/24:1, d18:1/24:2)*	3-formylindole	-0.0821422	0.554859	0.855862
sphingomyelin (d18:2/24:1, d18:1/24:2)*	3-hydroxy-2-ethylpropionate	-0.193139	0.161729	0.559855
sphingomyelin (d18:2/24:1, d18:1/24:2)*	3-hydroxy-2-methylpyridine sulfate	-0.301215	0.0268726	0.253245
sphingomyelin (d18:2/24:1, d18:1/24:2)*	3-hydroxy-3-methylglutarate	-0.16013	0.247413	0.65531
sphingomyelin (d18:2/24:1, d18:1/24:2)*	3-hydroxyadipate	-0.0361106	0.795455	0.946126
sphingomyelin (d18:2/24:1, d18:1/24:2)*	3-hydroxybutyrate (BHBA)	0.174614	0.206643	0.613921
sphingomyelin (d18:2/24:1, d18:1/24:2)*	3-hydroxybutyroylglycine	0.27656	0.0429277	0.315962
sphingomyelin (d18:2/24:1, d18:1/24:2)*	3-hydroxydecanoate	0.0726129	0.601811	0.876432
sphingomyelin (d18:2/24:1, d18:1/24:2)*	3-hydroxydecanoylcarnitine	-0.0279398	0.841051	0.959396
sphingomyelin (d18:2/24:1, d18:1/24:2)*	3-hydroxydodecanedioate*	0.256458	0.0612176	0.372106
sphingomyelin (d18:2/24:1, d18:1/24:2)*	3-hydroxyhexanoate	-0.0334286	0.810355	0.95016
sphingomyelin (d18:2/24:1, d18:1/24:2)*	3-hydroxyhexanoylcarnitine (1)	-0.145686	0.293194	0.695425
sphingomyelin (d18:2/24:1, d18:1/24:2)*	3-hydroxyhippurate	0.0973128	0.483908	0.820668
sphingomyelin (d18:2/24:1, d18:1/24:2)*	3-hydroxyhippurate sulfate	0.229142	0.0955736	0.452324
sphingomyelin (d18:2/24:1, d18:1/24:2)*	3-hydroxyisobutyrate	-0.186659	0.176543	0.578461
sphingomyelin (d18:2/24:1, d18:1/24:2)*	3-hydroxylaurate	0.0951782	0.493593	0.825568
sphingomyelin (d18:2/24:1, d18:1/24:2)*	3-hydroxyoctanoate	-0.0630837	0.650424	0.896228
sphingomyelin (d18:2/24:1, d18:1/24:2)*	3-hydroxyoctanoylcarnitine (1)	-0.0601868	0.665506	0.902244
sphingomyelin (d18:2/24:1, d18:1/24:2)*	3-hydroxyoctanoylcarnitine (2)	-0.0511912	0.71316	0.919457
sphingomyelin (d18:2/24:1, d18:1/24:2)*	3-hydroxyoleoylcarnitine	0.280533	0.0399066	0.305446
sphingomyelin (d18:2/24:1, d18:1/24:2)*	3-hydroxypyridine sulfate	0.0454736	0.744037	0.929989
sphingomyelin (d18:2/24:1, d18:1/24:2)*	3-hydroxystachydrine*	0.280686	0.0397938	0.305056
sphingomyelin (d18:2/24:1, d18:1/24:2)*	3-indoleglyoxylic acid	-0.0614065	0.659139	0.899661
sphingomyelin (d18:2/24:1, d18:1/24:2)*	3-indoxyl sulfate	0.0383838	0.782883	0.94233
sphingomyelin (d18:2/24:1, d18:1/24:2)*	3-methoxycatechol sulfate (1)	-0.0896131	0.51931	0.838873
sphingomyelin (d18:2/24:1, d18:1/24:2)*	3-methoxycatechol sulfate (2)	-0.24774	0.0708892	0.397234
sphingomyelin (d18:2/24:1, d18:1/24:2)*	3-methoxytyramine sulfate	-0.0850005	0.541123	0.849624
sphingomyelin (d18:2/24:1, d18:1/24:2)*	3-methoxytyrosine	0.160358	0.24673	0.654608
sphingomyelin (d18:2/24:1, d18:1/24:2)*	3-methyl catechol sulfate (1)	-0.04494	0.746941	0.930905
sphingomyelin (d18:2/24:1, d18:1/24:2)*	3-methyl-2-oxobutyrate	-0.210139	0.127221	0.508883
sphingomyelin (d18:2/24:1, d18:1/24:2)*	3-methyl-2-oxovalerate	-0.404231	0.00243341	0.0650464
sphingomyelin (d18:2/24:1, d18:1/24:2)*	3-methyladipate	0.166101	0.22999	0.638046
sphingomyelin (d18:2/24:1, d18:1/24:2)*	3-methylcytidine	-0.221121	0.108089	0.476511
sphingomyelin (d18:2/24:1, d18:1/24:2)*	3-methylglutaconate	0.127044	0.359955	0.745717
sphingomyelin (d18:2/24:1, d18:1/24:2)*	3-methylglutarylcarnitine (2)	0.232628	0.0904989	0.441922
sphingomyelin (d18:2/24:1, d18:1/24:2)*	3-methylhistidine	-0.0598056	0.6675	0.903032
sphingomyelin (d18:2/24:1, d18:1/24:2)*	3-methylxanthine	-0.139318	0.315028	0.712776
sphingomyelin (d18:2/24:1, d18:1/24:2)*	3-phenylpropionate (hydrocinnamate)	0.0917477	0.509367	0.833923
sphingomyelin (d18:2/24:1, d18:1/24:2)*	3-phosphoglycerate	-0.141224	0.308388	0.707562
sphingomyelin (d18:2/24:1, d18:1/24:2)*	3-sulfo-L-alanine	0.0514642	0.711696	0.919078
sphingomyelin (d18:2/24:1, d18:1/24:2)*	3-ureidopropionate	-0.136497	0.325022	0.720344
sphingomyelin (d18:2/24:1, d18:1/24:2)*	3b-hydroxy-5-cholenoic acid	0.0464539	0.738713	0.928356
sphingomyelin (d18:2/24:1, d18:1/24:2)*	3beta,7alpha-dihydroxy-5-cholestenoate	-0.00369735	0.978831	0.995022
sphingomyelin (d18:2/24:1, d18:1/24:2)*	3beta-hydroxy-5-cholestenoate	0.00438346	0.974904	0.994041
sphingomyelin (d18:2/24:1, d18:1/24:2)*	4-acetamidobutanoate	0.0914427	0.510782	0.834704
sphingomyelin (d18:2/24:1, d18:1/24:2)*	4-acetylcatechol sulfate (1)	-0.140564	0.310675	0.709487
sphingomyelin (d18:2/24:1, d18:1/24:2)*	4-acetylphenyl sulfate	-0.279089	0.0409837	0.309414
sphingomyelin (d18:2/24:1, d18:1/24:2)*	4-allylcatechol sulfate	-0.260072	0.0575329	0.361972
sphingomyelin (d18:2/24:1, d18:1/24:2)*	4-allylphenol sulfate	0.29171	0.0323346	0.276562
sphingomyelin (d18:2/24:1, d18:1/24:2)*	4-chlorobenzoic acid	0.199009	0.149114	0.542119
sphingomyelin (d18:2/24:1, d18:1/24:2)*	4-cholesten-3-one	0.263427	0.0542752	0.352383
sphingomyelin (d18:2/24:1, d18:1/24:2)*	4-ethylcatechol sulfate	0.0161997	0.907442	0.977666
sphingomyelin (d18:2/24:1, d18:1/24:2)*	4-ethylphenyl sulfate	-0.0979226	0.481159	0.819335
sphingomyelin (d18:2/24:1, d18:1/24:2)*	4-guanidinobutanoate	-0.363855	0.00683865	0.121183
sphingomyelin (d18:2/24:1, d18:1/24:2)*	4-hydroxy-2-oxoglutaric acid	0.141833	0.306282	0.70595
sphingomyelin (d18:2/24:1, d18:1/24:2)*	4-hydroxychlorothalonil	0.160739	0.245593	0.653547
sphingomyelin (d18:2/24:1, d18:1/24:2)*	4-hydroxycoumarin	0.309257	0.022877	0.233829
sphingomyelin (d18:2/24:1, d18:1/24:2)*	4-hydroxyglutamate	-0.251458	0.066626	0.386683
sphingomyelin (d18:2/24:1, d18:1/24:2)*	4-hydroxyhippurate	0.148542	0.283731	0.687493
sphingomyelin (d18:2/24:1, d18:1/24:2)*	4-hydroxyphenylacetate	0.153653	0.267303	0.673521
sphingomyelin (d18:2/24:1, d18:1/24:2)*	4-hydroxyphenylacetylglutamine	0.261388	0.0562366	0.358353
sphingomyelin (d18:2/24:1, d18:1/24:2)*	4-hydroxyphenylpyruvate	-0.218906	0.111758	0.482955
sphingomyelin (d18:2/24:1, d18:1/24:2)*	4-imidazoleacetate	-0.024552	0.860117	0.964854
sphingomyelin (d18:2/24:1, d18:1/24:2)*	4-methoxyphenol sulfate	0.086366	0.534619	0.846557
sphingomyelin (d18:2/24:1, d18:1/24:2)*	4-methyl-2-oxopentanoate	-0.431828	0.00111221	0.0390112
sphingomyelin (d18:2/24:1, d18:1/24:2)*	4-methylcatechol sulfate	0.0549266	0.693227	0.912544
sphingomyelin (d18:2/24:1, d18:1/24:2)*	4-methylguaiacol sulfate	-0.00410711	0.976486	0.994456
sphingomyelin (d18:2/24:1, d18:1/24:2)*	4-methylhexanoylglutamine	-0.00137316	0.992137	0.998203
sphingomyelin (d18:2/24:1, d18:1/24:2)*	4-methylnonanoylcarnitine	-0.0110697	0.936679	0.985277
sphingomyelin (d18:2/24:1, d18:1/24:2)*	4-oxo-retinoic acid	-0.0200114	0.885795	0.971701
sphingomyelin (d18:2/24:1, d18:1/24:2)*	4-vinylcatechol sulfate	-0.109205	0.431827	0.792438
sphingomyelin (d18:2/24:1, d18:1/24:2)*	4-vinylphenol sulfate	-0.243758	0.0756938	0.408863
sphingomyelin (d18:2/24:1, d18:1/24:2)*	5,6-dihydrothymine	0.0630837	0.650424	0.896228
sphingomyelin (d18:2/24:1, d18:1/24:2)*	5,6-dihydrouracil	0.0573661	0.680318	0.907836
sphingomyelin (d18:2/24:1, d18:1/24:2)*	5,6-dihydrouridine	0.0184105	0.894878	0.974294
sphingomyelin (d18:2/24:1, d18:1/24:2)*	5-(galactosylhydroxy)-L-lysine	0.0843852	0.544066	0.850894
sphingomyelin (d18:2/24:1, d18:1/24:2)*	5-acetylamino-6-amino-3-methyluracil	0.294149	0.0308517	0.270486
sphingomyelin (d18:2/24:1, d18:1/24:2)*	5-acetylamino-6-formylamino-3-methyluracil	0.273885	0.0450656	0.323291
sphingomyelin (d18:2/24:1, d18:1/24:2)*	5-dodecenoate (12:1n7)	0.307185	0.023855	0.238731
sphingomyelin (d18:2/24:1, d18:1/24:2)*	5-dodecenoylcarnitine (C12:1)	0.0875548	0.528989	0.843665
sphingomyelin (d18:2/24:1, d18:1/24:2)*	5-hydroxyhexanoate	0.140764	0.309981	0.708879
sphingomyelin (d18:2/24:1, d18:1/24:2)*	5-hydroxyindole sulfate	0.0247474	0.859016	0.964513
sphingomyelin (d18:2/24:1, d18:1/24:2)*	5-hydroxylysine	0.072308	0.603342	0.877054
sphingomyelin (d18:2/24:1, d18:1/24:2)*	5-methylthioadenosine (MTA)	-0.00354488	0.979704	0.995215
sphingomyelin (d18:2/24:1, d18:1/24:2)*	5-methyluridine (ribothymidine)	-0.206404	0.134279	0.519617
sphingomyelin (d18:2/24:1, d18:1/24:2)*	5-oxoproline	-0.0591195	0.671096	0.904443
sphingomyelin (d18:2/24:1, d18:1/24:2)*	5alpha-androstan-3alpha,17alpha-diol monosulfate	-0.350832	0.00929526	0.144258
sphingomyelin (d18:2/24:1, d18:1/24:2)*	5alpha-androstan-3alpha,17beta-diol 17-glucuronide	-0.312521	0.0214045	0.226148
sphingomyelin (d18:2/24:1, d18:1/24:2)*	5alpha-androstan-3alpha,17beta-diol disulfate	-0.396471	0.00299784	0.0741952
sphingomyelin (d18:2/24:1, d18:1/24:2)*	5alpha-androstan-3alpha,17beta-diol monosulfate (1)	-0.137259	0.322301	0.718283
sphingomyelin (d18:2/24:1, d18:1/24:2)*	5alpha-androstan-3alpha,17beta-diol monosulfate (2)	-0.431586	0.00112018	0.0391968
sphingomyelin (d18:2/24:1, d18:1/24:2)*	5alpha-androstan-3beta,17alpha-diol disulfate	-0.196001	0.155483	0.551207
sphingomyelin (d18:2/24:1, d18:1/24:2)*	5alpha-androstan-3beta,17beta-diol disulfate	-0.24574	0.0732711	0.403211
sphingomyelin (d18:2/24:1, d18:1/24:2)*	5alpha-androstan-3beta,17beta-diol monosulfate (2)	-0.179735	0.193431	0.598743
sphingomyelin (d18:2/24:1, d18:1/24:2)*	5alpha-pregnan-3beta,20alpha-diol disulfate	-0.0522584	0.707444	0.917587
sphingomyelin (d18:2/24:1, d18:1/24:2)*	5alpha-pregnan-3beta,20alpha-diol monosulfate (2)	-0.0530208	0.703372	0.91615
sphingomyelin (d18:2/24:1, d18:1/24:2)*	5alpha-pregnan-3beta,20beta-diol monosulfate (1)	-0.0115495	0.933941	0.984568
sphingomyelin (d18:2/24:1, d18:1/24:2)*	5alpha-pregnan-diol disulfate	0.00564248	0.9677	0.992436
sphingomyelin (d18:2/24:1, d18:1/24:2)*	6-bromotryptophan	-0.292929	0.0315859	0.2736
sphingomyelin (d18:2/24:1, d18:1/24:2)*	6-hydroxyindole sulfate	0.0186392	0.893579	0.973972
sphingomyelin (d18:2/24:1, d18:1/24:2)*	6-oxopiperidine-2-carboxylate	-0.130398	0.347306	0.736689
sphingomyelin (d18:2/24:1, d18:1/24:2)*	7-HOCA	0.0226796	0.87069	0.967672
sphingomyelin (d18:2/24:1, d18:1/24:2)*	7-dehydrocholesterol	-0.0135886	0.922311	0.981669
sphingomyelin (d18:2/24:1, d18:1/24:2)*	7-ketodeoxycholate	0.154494	0.26466	0.671317
sphingomyelin (d18:2/24:1, d18:1/24:2)*	7-methylguanine	0.100057	0.471604	0.81451
sphingomyelin (d18:2/24:1, d18:1/24:2)*	7-methylurate	-0.00781861	0.955253	0.989398
sphingomyelin (d18:2/24:1, d18:1/24:2)*	7-methylxanthine	-0.189453	0.170039	0.570573
sphingomyelin (d18:2/24:1, d18:1/24:2)*	8-methoxykynurenate	0.040064	0.773625	0.939452
sphingomyelin (d18:2/24:1, d18:1/24:2)*	9,10-DiHOME	-0.0933486	0.501974	0.830051
sphingomyelin (d18:2/24:1, d18:1/24:2)*	9-hydroxystearate	0.319385	0.0185677	0.210079
sphingomyelin (d18:2/24:1, d18:1/24:2)*	acetoacetate	0.259518	0.0580867	0.363592
sphingomyelin (d18:2/24:1, d18:1/24:2)*	acetylcarnitine (C2)	0.179417	0.194235	0.59985
sphingomyelin (d18:2/24:1, d18:1/24:2)*	acisoga	0.144807	0.296149	0.697714
sphingomyelin (d18:2/24:1, d18:1/24:2)*	aconitate [cis or trans]	-0.18643	0.177083	0.579218
sphingomyelin (d18:2/24:1, d18:1/24:2)*	adenine	0.102725	0.459804	0.808105
sphingomyelin (d18:2/24:1, d18:1/24:2)*	adenosine 3',5'-cyclic monophosphate (cAMP)	-0.0408359	0.769383	0.93814
sphingomyelin (d18:2/24:1, d18:1/24:2)*	AMP	0.0699447	0.615262	0.881805
sphingomyelin (d18:2/24:1, d18:1/24:2)*	adipoylcarnitine (C6-DC)	0.168376	0.22358	0.6316
sphingomyelin (d18:2/24:1, d18:1/24:2)*	adrenate (22:4n6)	0.129026	0.352447	0.740407
sphingomyelin (d18:2/24:1, d18:1/24:2)*	alanine	-0.32632	0.0160328	0.194519
sphingomyelin (d18:2/24:1, d18:1/24:2)*	allantoin	-0.162264	0.241084	0.649166
sphingomyelin (d18:2/24:1, d18:1/24:2)*	alpha-CMBHC glucuronide	0.0217801	0.875778	0.969071
sphingomyelin (d18:2/24:1, d18:1/24:2)*	alpha-hydroxycaproate	-0.261907	0.0557321	0.356789
sphingomyelin (d18:2/24:1, d18:1/24:2)*	alpha-hydroxyisocaproate	-0.339966	0.0118972	0.165749
sphingomyelin (d18:2/24:1, d18:1/24:2)*	alpha-hydroxyisovalerate	-0.331046	0.0144796	0.18414
sphingomyelin (d18:2/24:1, d18:1/24:2)*	alpha-ketobutyrate	0.0206229	0.88233	0.970748
sphingomyelin (d18:2/24:1, d18:1/24:2)*	alpha-ketoglutaramate*	0.00949114	0.945694	0.987156
sphingomyelin (d18:2/24:1, d18:1/24:2)*	alpha-ketoglutarate	-0.141681	0.306808	0.706425
sphingomyelin (d18:2/24:1, d18:1/24:2)*	alpha-tocopherol	0.257633	0.0599998	0.368708
sphingomyelin (d18:2/24:1, d18:1/24:2)*	andro steroid monosulfate C19H28O6S (1)*	-0.121631	0.380949	0.759982
sphingomyelin (d18:2/24:1, d18:1/24:2)*	androstenediol (3alpha, 17alpha) monosulfate (2)	-0.322737	0.017303	0.202662
sphingomyelin (d18:2/24:1, d18:1/24:2)*	androstenediol (3alpha, 17alpha) monosulfate (3)	-0.327235	0.0157215	0.192477
sphingomyelin (d18:2/24:1, d18:1/24:2)*	androstenediol (3beta,17beta) disulfate (1)	-0.250086	0.0681751	0.390599
sphingomyelin (d18:2/24:1, d18:1/24:2)*	androstenediol (3beta,17beta) disulfate (2)	-0.288431	0.0344201	0.28468
sphingomyelin (d18:2/24:1, d18:1/24:2)*	androstenediol (3beta,17beta) monosulfate (1)	-0.27166	0.0469094	0.329343
sphingomyelin (d18:2/24:1, d18:1/24:2)*	androstenediol (3beta,17beta) monosulfate (2)	0.114814	0.408404	0.777984
sphingomyelin (d18:2/24:1, d18:1/24:2)*	androsterone glucuronide	-0.300476	0.0272674	0.254991
sphingomyelin (d18:2/24:1, d18:1/24:2)*	androsterone sulfate	-0.199314	0.148479	0.541137
sphingomyelin (d18:2/24:1, d18:1/24:2)*	anthranilate	0.155327	0.262062	0.669127
sphingomyelin (d18:2/24:1, d18:1/24:2)*	arabitol/xylitol	-0.0524109	0.706629	0.917283
sphingomyelin (d18:2/24:1, d18:1/24:2)*	arabonate/xylonate	0.230646	0.0933579	0.447864
sphingomyelin (d18:2/24:1, d18:1/24:2)*	arachidate (20:0)	-0.0714694	0.60756	0.878811
sphingomyelin (d18:2/24:1, d18:1/24:2)*	arachidonate (20:4n6)	0.328531	0.0152894	0.189767
sphingomyelin (d18:2/24:1, d18:1/24:2)*	arachidonoylcarnitine (C20:4)	-0.0184105	0.894878	0.974294
sphingomyelin (d18:2/24:1, d18:1/24:2)*	arachidonoylcholine	0.152365	0.27138	0.677135
sphingomyelin (d18:2/24:1, d18:1/24:2)*	arachidoylcarnitine (C20)*	0.0935951	0.500841	0.829528
sphingomyelin (d18:2/24:1, d18:1/24:2)*	argininate*	-0.0620926	0.655568	0.898104
sphingomyelin (d18:2/24:1, d18:1/24:2)*	arginine	-0.274176	0.0448291	0.322505
sphingomyelin (d18:2/24:1, d18:1/24:2)*	ascorbic acid 2-sulfate	0.106385	0.443886	0.799303
sphingomyelin (d18:2/24:1, d18:1/24:2)*	ascorbic acid 3-sulfate*	-0.138403	0.318248	0.715295
sphingomyelin (d18:2/24:1, d18:1/24:2)*	asparagine	-0.207471	0.132233	0.516268
sphingomyelin (d18:2/24:1, d18:1/24:2)*	aspartate	-0.180865	0.190599	0.59526
sphingomyelin (d18:2/24:1, d18:1/24:2)*	behenate (22:0)*	-0.111645	0.421548	0.786111
sphingomyelin (d18:2/24:1, d18:1/24:2)*	behenoyl dihydrosphingomyelin (d18:0/22:0)*	0.236821	0.0846766	0.429827
sphingomyelin (d18:2/24:1, d18:1/24:2)*	behenoyl sphingomyelin (d18:1/22:0)*	0.269221	0.0490013	0.335901
sphingomyelin (d18:2/24:1, d18:1/24:2)*	behenoylcarnitine (C22)*	0.0628669	0.651548	0.896686
sphingomyelin (d18:2/24:1, d18:1/24:2)*	benzoate	-0.156852	0.25735	0.664758
sphingomyelin (d18:2/24:1, d18:1/24:2)*	beta-alanine	-0.216771	0.115383	0.489167
sphingomyelin (d18:2/24:1, d18:1/24:2)*	beta-citrylglutamate	0.027025	0.846191	0.96083
sphingomyelin (d18:2/24:1, d18:1/24:2)*	beta-cryptoxanthin	0.373966	0.00534235	0.104837
sphingomyelin (d18:2/24:1, d18:1/24:2)*	beta-hydroxyisovalerate	-0.147627	0.28674	0.689916
sphingomyelin (d18:2/24:1, d18:1/24:2)*	beta-hydroxyisovaleroylcarnitine	-0.204803	0.137393	0.524386
sphingomyelin (d18:2/24:1, d18:1/24:2)*	beta-sitosterol	0.23836	0.0826145	0.425236
sphingomyelin (d18:2/24:1, d18:1/24:2)*	betaine	-0.101429	0.465515	0.811139
sphingomyelin (d18:2/24:1, d18:1/24:2)*	bilirubin (E,E)*	0.0315228	0.820984	0.953533
sphingomyelin (d18:2/24:1, d18:1/24:2)*	bilirubin (E,Z or Z,E)*	0.0514961	0.711525	0.918958
sphingomyelin (d18:2/24:1, d18:1/24:2)*	bilirubin	0.0724605	0.602576	0.876726
sphingomyelin (d18:2/24:1, d18:1/24:2)*	bilirubin degradation product, C16H18N2O5 (1)	0.193625	0.160654	0.558425
sphingomyelin (d18:2/24:1, d18:1/24:2)*	bilirubin degradation product, C16H18N2O5 (2)	0.125367	0.366383	0.750186
sphingomyelin (d18:2/24:1, d18:1/24:2)*	bilirubin degradation product, C16H18N2O5 (3)	0.141986	0.305757	0.705526
sphingomyelin (d18:2/24:1, d18:1/24:2)*	bilirubin degradation product, C16H18N2O5 (4)	0.16943	0.220651	0.628578
sphingomyelin (d18:2/24:1, d18:1/24:2)*	bilirubin degradation product, C17H18N2O4 (1)	0.143968	0.298985	0.699941
sphingomyelin (d18:2/24:1, d18:1/24:2)*	bilirubin degradation product, C17H18N2O4 (2)	0.129484	0.350728	0.739154
sphingomyelin (d18:2/24:1, d18:1/24:2)*	bilirubin degradation product, C17H18N2O4 (3)	0.118887	0.391866	0.767305
sphingomyelin (d18:2/24:1, d18:1/24:2)*	bilirubin degradation product, C17H20N2O5 (1)	0.112941	0.416145	0.782629
sphingomyelin (d18:2/24:1, d18:1/24:2)*	bilirubin degradation product, C17H20N2O5 (2)	0.10951	0.430534	0.791717
sphingomyelin (d18:2/24:1, d18:1/24:2)*	biliverdin	0.0403659	0.771965	0.938909
sphingomyelin (d18:2/24:1, d18:1/24:2)*	branched chain 14:0 dicarboxylic acid	0.186514	0.176886	0.57895
sphingomyelin (d18:2/24:1, d18:1/24:2)*	branched-chain fatty acid 18:0 (2)	-0.163811	0.236567	0.644701
sphingomyelin (d18:2/24:1, d18:1/24:2)*	branched-chain, straight-chain, or cyclopropyl 10:1 fatty acid (1)*	-0.132685	0.338841	0.730772
sphingomyelin (d18:2/24:1, d18:1/24:2)*	branched-chain, straight-chain, or cyclopropyl 12:1 fatty acid*	0.118811	0.392172	0.767531
sphingomyelin (d18:2/24:1, d18:1/24:2)*	butyrate/isobutyrate (4:0)	0.219059	0.111503	0.48251
sphingomyelin (d18:2/24:1, d18:1/24:2)*	butyrylcarnitine (C4)	-0.211893	0.124006	0.503587
sphingomyelin (d18:2/24:1, d18:1/24:2)*	C-glycosyltryptophan	0.238117	0.0829378	0.426071
sphingomyelin (d18:2/24:1, d18:1/24:2)*	caffeine	0.0792453	0.568947	0.862278
sphingomyelin (d18:2/24:1, d18:1/24:2)*	campesterol	0.0917708	0.50926	0.833923
sphingomyelin (d18:2/24:1, d18:1/24:2)*	caprate (10:0)	-0.066133	0.634697	0.889635
sphingomyelin (d18:2/24:1, d18:1/24:2)*	caproate (6:0)	0.0369354	0.790888	0.944805
sphingomyelin (d18:2/24:1, d18:1/24:2)*	caprylate (8:0)	-0.182161	0.187388	0.59153
sphingomyelin (d18:2/24:1, d18:1/24:2)*	carboxyethyl-GABA	0.0770345	0.579809	0.866889
sphingomyelin (d18:2/24:1, d18:1/24:2)*	carnitine	-0.254355	0.063448	0.37839
sphingomyelin (d18:2/24:1, d18:1/24:2)*	carotene diol (1)	0.293158	0.0314471	0.272983
sphingomyelin (d18:2/24:1, d18:1/24:2)*	carotene diol (2)	0.323804	0.016916	0.200178
sphingomyelin (d18:2/24:1, d18:1/24:2)*	carotene diol (3)	-0.0503526	0.717661	0.921158
sphingomyelin (d18:2/24:1, d18:1/24:2)*	catechol sulfate	0.0739851	0.594944	0.87367
sphingomyelin (d18:2/24:1, d18:1/24:2)*	ceramide (d16:1/24:1, d18:1/22:1)*	0.137183	0.322573	0.718492
sphingomyelin (d18:2/24:1, d18:1/24:2)*	ceramide (d18:1/14:0, d16:1/16:0)*	0.0655232	0.63783	0.891139
sphingomyelin (d18:2/24:1, d18:1/24:2)*	ceramide (d18:1/17:0, d17:1/18:0)*	0.131999	0.341367	0.732539
sphingomyelin (d18:2/24:1, d18:1/24:2)*	ceramide (d18:1/20:0, d16:1/22:0, d20:1/18:0)*	-0.111873	0.420592	0.785491
sphingomyelin (d18:2/24:1, d18:1/24:2)*	ceramide (d18:2/24:1, d18:1/24:2)*	0.350715	0.00932045	0.144446
sphingomyelin (d18:2/24:1, d18:1/24:2)*	cerotoylcarnitine (C26)*	0.00323995	0.98145	0.995589
sphingomyelin (d18:2/24:1, d18:1/24:2)*	chenodeoxycholate	0.0810904	0.559955	0.858195
sphingomyelin (d18:2/24:1, d18:1/24:2)*	cholate	0.1506	0.277036	0.682079
sphingomyelin (d18:2/24:1, d18:1/24:2)*	cholesterol	0.541528	2.35205e-05	0.00236789
sphingomyelin (d18:2/24:1, d18:1/24:2)*	cholesterol sulfate	-0.223556	0.104163	0.469301
sphingomyelin (d18:2/24:1, d18:1/24:2)*	cholic acid glucuronide	0.0565642	0.684551	0.909461
sphingomyelin (d18:2/24:1, d18:1/24:2)*	choline	-0.0575948	0.679113	0.907435
sphingomyelin (d18:2/24:1, d18:1/24:2)*	phosphocholine	-0.162264	0.241084	0.649166
sphingomyelin (d18:2/24:1, d18:1/24:2)*	cinnamoylglycine	0.237208	0.0841545	0.428865
sphingomyelin (d18:2/24:1, d18:1/24:2)*	cis-3,4-methyleneheptanoate	0.256347	0.0613343	0.372356
sphingomyelin (d18:2/24:1, d18:1/24:2)*	cis-3,4-methyleneheptanoylcarnitine	0.214866	0.118695	0.494764
sphingomyelin (d18:2/24:1, d18:1/24:2)*	cis-4-decenoate (10:1n6)*	0.179874	0.193082	0.598315
sphingomyelin (d18:2/24:1, d18:1/24:2)*	cis-4-decenoylcarnitine (C10:1)	0.0109396	0.937422	0.985364
sphingomyelin (d18:2/24:1, d18:1/24:2)*	citrate	-0.15365	0.267312	0.673521
sphingomyelin (d18:2/24:1, d18:1/24:2)*	citrulline	0.0425005	0.760257	0.935166
sphingomyelin (d18:2/24:1, d18:1/24:2)*	corticosterone	-0.0636615	0.647432	0.895006
sphingomyelin (d18:2/24:1, d18:1/24:2)*	cortisol	-0.0465409	0.738242	0.928128
sphingomyelin (d18:2/24:1, d18:1/24:2)*	cortisone	-0.203583	0.139802	0.528068
sphingomyelin (d18:2/24:1, d18:1/24:2)*	cortolone glucuronide (1)	-0.0174195	0.900507	0.975763
sphingomyelin (d18:2/24:1, d18:1/24:2)*	creatine	0.357347	0.00798447	0.132184
sphingomyelin (d18:2/24:1, d18:1/24:2)*	creatinine	-0.335468	0.013145	0.174918
sphingomyelin (d18:2/24:1, d18:1/24:2)*	cyclo(leu-pro)	-0.0749037	0.590366	0.871603
sphingomyelin (d18:2/24:1, d18:1/24:2)*	cys-gly, oxidized	-0.393253	0.00326397	0.0779895
sphingomyelin (d18:2/24:1, d18:1/24:2)*	cystathionine	-0.125977	0.364038	0.748487
sphingomyelin (d18:2/24:1, d18:1/24:2)*	cysteine	0.0932723	0.502325	0.830243
sphingomyelin (d18:2/24:1, d18:1/24:2)*	cysteine s-sulfate	0.118201	0.394624	0.768983
sphingomyelin (d18:2/24:1, d18:1/24:2)*	cysteine sulfinic acid	0.0746541	0.591609	0.872256
sphingomyelin (d18:2/24:1, d18:1/24:2)*	cysteine-glutathione disulfide	0.293387	0.0313089	0.27246
sphingomyelin (d18:2/24:1, d18:1/24:2)*	cysteinylglycine	-0.25809	0.0595309	0.367524
sphingomyelin (d18:2/24:1, d18:1/24:2)*	cysteinylglycine disulfide*	-0.304974	0.0249375	0.243975
sphingomyelin (d18:2/24:1, d18:1/24:2)*	cystine	-0.0277111	0.842335	0.959769
sphingomyelin (d18:2/24:1, d18:1/24:2)*	cytidine	0.00118163	0.993234	0.99835
sphingomyelin (d18:2/24:1, d18:1/24:2)*	cytosine	-0.0923252	0.506694	0.832575
sphingomyelin (d18:2/24:1, d18:1/24:2)*	decadienedioic acid (C10:2-DC)	0.289346	0.0338272	0.282473
sphingomyelin (d18:2/24:1, d18:1/24:2)*	decanoylcarnitine (C10)	0.0197827	0.887092	0.972087
sphingomyelin (d18:2/24:1, d18:1/24:2)*	dehydroepiandrosterone sulfate (DHEA-S)	-0.285992	0.0360436	0.290933
sphingomyelin (d18:2/24:1, d18:1/24:2)*	deoxycarnitine	-0.441433	0.00083366	0.0322502
sphingomyelin (d18:2/24:1, d18:1/24:2)*	deoxycholate	0.0124079	0.929043	0.983366
sphingomyelin (d18:2/24:1, d18:1/24:2)*	deoxycholic acid 12-sulfate*	0.00743339	0.957456	0.989934
sphingomyelin (d18:2/24:1, d18:1/24:2)*	deoxycholic acid glucuronide	0.0117019	0.933071	0.984304
sphingomyelin (d18:2/24:1, d18:1/24:2)*	diacylglycerol (14:0/18:1, 16:0/16:1) [1]*	-0.178324	0.197011	0.603295
sphingomyelin (d18:2/24:1, d18:1/24:2)*	diacylglycerol (14:0/18:1, 16:0/16:1) [2]*	-0.227368	0.0982396	0.457658
sphingomyelin (d18:2/24:1, d18:1/24:2)*	diacylglycerol (16:1/18:2 [2], 16:0/18:3 [1])*	-0.114694	0.408898	0.778239
sphingomyelin (d18:2/24:1, d18:1/24:2)*	dihomolinoleate (20:2n6)	0.375491	0.00514365	0.102611
sphingomyelin (d18:2/24:1, d18:1/24:2)*	dihomolinolenate (20:3n3 or 3n6)	0.282257	0.0386519	0.300874
sphingomyelin (d18:2/24:1, d18:1/24:2)*	dihomo-linolenoyl-choline	0.0885962	0.524081	0.841248
sphingomyelin (d18:2/24:1, d18:1/24:2)*	dihomo-linolenoylcarnitine (C20:3n3 or 6)*	-0.0543168	0.696467	0.913695
sphingomyelin (d18:2/24:1, d18:1/24:2)*	dihomo-linoleoylcarnitine (C20:2)*	0.238651	0.0822301	0.424162
sphingomyelin (d18:2/24:1, d18:1/24:2)*	dihydrocaffeate sulfate (2)	0.0221845	0.87349	0.96849
sphingomyelin (d18:2/24:1, d18:1/24:2)*	dihydroferulate	-0.131181	0.344394	0.734683
sphingomyelin (d18:2/24:1, d18:1/24:2)*	dihydroorotate	-0.202668	0.141628	0.530882
sphingomyelin (d18:2/24:1, d18:1/24:2)*	dimethyl sulfone	0.0655232	0.63783	0.891139
sphingomyelin (d18:2/24:1, d18:1/24:2)*	dimethylarginine (ADMA + SDMA)	0.154946	0.263249	0.67016
sphingomyelin (d18:2/24:1, d18:1/24:2)*	dimethylglycine	-0.0567562	0.683537	0.909044
sphingomyelin (d18:2/24:1, d18:1/24:2)*	dimethylguanidino valeric acid (DMGV)*	-0.0412341	0.767197	0.937429
sphingomyelin (d18:2/24:1, d18:1/24:2)*	docosadienoate (22:2n6)	0.321212	0.0178689	0.20601
sphingomyelin (d18:2/24:1, d18:1/24:2)*	docosadioate (C22-DC)	-0.0689537	0.620291	0.883832
sphingomyelin (d18:2/24:1, d18:1/24:2)*	docosahexaenoate (DHA; 22:6n3)	0.325176	0.0164292	0.197028
sphingomyelin (d18:2/24:1, d18:1/24:2)*	docosahexaenoylcarnitine (C22:6)*	0.156746	0.257675	0.665157
sphingomyelin (d18:2/24:1, d18:1/24:2)*	docosahexaenoylcholine	0.304204	0.0253243	0.245833
sphingomyelin (d18:2/24:1, d18:1/24:2)*	docosapentaenoate (DPA; 22:5n3)	0.346903	0.0101726	0.151832
sphingomyelin (d18:2/24:1, d18:1/24:2)*	docosapentaenoate (n6 DPA; 22:5n6)	0.146179	0.291547	0.693975
sphingomyelin (d18:2/24:1, d18:1/24:2)*	dodecadienoate (12:2)*	0.117667	0.396777	0.770311
sphingomyelin (d18:2/24:1, d18:1/24:2)*	dodecanedioate (C12)	0.159367	0.2497	0.65745
sphingomyelin (d18:2/24:1, d18:1/24:2)*	dodecenedioate (C12:1-DC)*	0.300934	0.0270225	0.253823
sphingomyelin (d18:2/24:1, d18:1/24:2)*	dopamine 3-O-sulfate	-0.227139	0.0985879	0.458307
sphingomyelin (d18:2/24:1, d18:1/24:2)*	ectoine	0.0417381	0.764432	0.936472
sphingomyelin (d18:2/24:1, d18:1/24:2)*	EDTA	-0.113856	0.412354	0.780509
sphingomyelin (d18:2/24:1, d18:1/24:2)*	eicosanedioate (C20-DC)	-0.132533	0.339402	0.731194
sphingomyelin (d18:2/24:1, d18:1/24:2)*	eicosapentaenoate (EPA; 20:5n3)	0.305203	0.0248236	0.243345
sphingomyelin (d18:2/24:1, d18:1/24:2)*	eicosenedioate (C20:1-DC)*	-0.151668	0.273607	0.679174
sphingomyelin (d18:2/24:1, d18:1/24:2)*	eicosenoate (20:1n9 or 1n11)	0.351477	0.00915764	0.142983
sphingomyelin (d18:2/24:1, d18:1/24:2)*	eicosenoylcarnitine (C20:1)*	0.411778	0.00197713	0.0568925
sphingomyelin (d18:2/24:1, d18:1/24:2)*	epiandrosterone sulfate	-0.159748	0.248555	0.656417
sphingomyelin (d18:2/24:1, d18:1/24:2)*	ergothioneine	-0.125443	0.366089	0.749992
sphingomyelin (d18:2/24:1, d18:1/24:2)*	erucate (22:1n9)	0.144502	0.297179	0.698539
sphingomyelin (d18:2/24:1, d18:1/24:2)*	erythritol	0.0703259	0.613333	0.881108
sphingomyelin (d18:2/24:1, d18:1/24:2)*	erythronate*	-0.0745188	0.592283	0.872484
sphingomyelin (d18:2/24:1, d18:1/24:2)*	ethyl beta-glucopyranoside	0.284925	0.0367735	0.293672
sphingomyelin (d18:2/24:1, d18:1/24:2)*	ethylmalonate	-0.144273	0.297952	0.699161
sphingomyelin (d18:2/24:1, d18:1/24:2)*	etiocholanolone glucuronide	-0.034191	0.806113	0.948958
sphingomyelin (d18:2/24:1, d18:1/24:2)*	eugenol sulfate	-0.21871	0.112088	0.483658
sphingomyelin (d18:2/24:1, d18:1/24:2)*	FAD	-0.145885	0.292529	0.694753
sphingomyelin (d18:2/24:1, d18:1/24:2)*	formiminoglutamate	-0.230646	0.0933579	0.447864
sphingomyelin (d18:2/24:1, d18:1/24:2)*	fructose	0.036478	0.79342	0.945532
sphingomyelin (d18:2/24:1, d18:1/24:2)*	fructosyllysine	-0.115533	0.405458	0.776101
sphingomyelin (d18:2/24:1, d18:1/24:2)*	fumarate	-0.193596	0.160719	0.558425
sphingomyelin (d18:2/24:1, d18:1/24:2)*	galactonate	-0.271551	0.0470014	0.329651
sphingomyelin (d18:2/24:1, d18:1/24:2)*	gamma-CEHC	0.00209644	0.987996	0.997244
sphingomyelin (d18:2/24:1, d18:1/24:2)*	gamma-glutamyl-2-aminobutyrate	-0.0517836	0.709985	0.918547
sphingomyelin (d18:2/24:1, d18:1/24:2)*	gamma-glutamyl-alpha-lysine	-0.248027	0.0705525	0.396317
sphingomyelin (d18:2/24:1, d18:1/24:2)*	gamma-glutamyl-epsilon-lysine	-0.0772632	0.578681	0.866423
sphingomyelin (d18:2/24:1, d18:1/24:2)*	gamma-glutamylcitrulline*	0.037774	0.786251	0.943398
sphingomyelin (d18:2/24:1, d18:1/24:2)*	gamma-glutamylglutamate	-0.126739	0.361118	0.746457
sphingomyelin (d18:2/24:1, d18:1/24:2)*	gamma-glutamylglutamine	-0.282485	0.0384879	0.300244
sphingomyelin (d18:2/24:1, d18:1/24:2)*	gamma-glutamylglycine	0.194816	0.158047	0.554704
sphingomyelin (d18:2/24:1, d18:1/24:2)*	gamma-glutamylhistidine	0.0737564	0.596086	0.874069
sphingomyelin (d18:2/24:1, d18:1/24:2)*	gamma-glutamylisoleucine*	-0.356585	0.00812904	0.133621
sphingomyelin (d18:2/24:1, d18:1/24:2)*	gamma-glutamylleucine	-0.328378	0.0153397	0.190086
sphingomyelin (d18:2/24:1, d18:1/24:2)*	gamma-glutamylmethionine	-0.445626	0.000733135	0.0296231
sphingomyelin (d18:2/24:1, d18:1/24:2)*	gamma-glutamylphenylalanine	-0.166228	0.229627	0.637649
sphingomyelin (d18:2/24:1, d18:1/24:2)*	gamma-glutamylthreonine	-0.181399	0.189272	0.59376
sphingomyelin (d18:2/24:1, d18:1/24:2)*	gamma-glutamyltryptophan	-0.0954069	0.492551	0.825112
sphingomyelin (d18:2/24:1, d18:1/24:2)*	gamma-glutamyltyrosine	-0.239108	0.0816272	0.422788
sphingomyelin (d18:2/24:1, d18:1/24:2)*	gamma-glutamylvaline	-0.275091	0.0440916	0.320191
sphingomyelin (d18:2/24:1, d18:1/24:2)*	gamma-tocopherol/beta-tocopherol	0.113169	0.415195	0.782094
sphingomyelin (d18:2/24:1, d18:1/24:2)*	gentisate	0.0674839	0.627781	0.886783
sphingomyelin (d18:2/24:1, d18:1/24:2)*	GlcNAc sulfate conjugate of C21H34O2 steroid	-0.142405	0.304318	0.7043
sphingomyelin (d18:2/24:1, d18:1/24:2)*	gluconate	0.253516	0.0643552	0.380746
sphingomyelin (d18:2/24:1, d18:1/24:2)*	glucose	-0.155708	0.260879	0.668043
sphingomyelin (d18:2/24:1, d18:1/24:2)*	glucuronate	-0.0567562	0.683537	0.909044
sphingomyelin (d18:2/24:1, d18:1/24:2)*	glucuronide of C10H18O2 (7)*	0.267433	0.0505818	0.340813
sphingomyelin (d18:2/24:1, d18:1/24:2)*	glucuronide of C14H22O4 (2)*	0.0244245	0.860837	0.965025
sphingomyelin (d18:2/24:1, d18:1/24:2)*	glucuronide of piperine metabolite C17H21NO3 (3)*	-0.0911259	0.512253	0.835542
sphingomyelin (d18:2/24:1, d18:1/24:2)*	glucuronide of piperine metabolite C17H21NO3 (4)*	-0.219105	0.111425	0.482434
sphingomyelin (d18:2/24:1, d18:1/24:2)*	glucuronide of piperine metabolite C17H21NO3 (5)*	-0.0981677	0.480056	0.818719
sphingomyelin (d18:2/24:1, d18:1/24:2)*	glutamate	-0.19009	0.168583	0.568512
sphingomyelin (d18:2/24:1, d18:1/24:2)*	glutamine	-0.0702497	0.613718	0.881271
sphingomyelin (d18:2/24:1, d18:1/24:2)*	glutamine conjugate of C6H10O2 (1)*	-0.12895	0.352734	0.740599
sphingomyelin (d18:2/24:1, d18:1/24:2)*	glutamine conjugate of C6H10O2 (2)*	0.122241	0.378547	0.758372
sphingomyelin (d18:2/24:1, d18:1/24:2)*	glutamine conjugate of C7H12O2*	0.0548504	0.693631	0.912649
sphingomyelin (d18:2/24:1, d18:1/24:2)*	glutamine_degradant*	-0.353078	0.00882375	0.139896
sphingomyelin (d18:2/24:1, d18:1/24:2)*	glutarylcarnitine (C5-DC)	-0.170132	0.218716	0.626518
sphingomyelin (d18:2/24:1, d18:1/24:2)*	glycerate	0.296207	0.029645	0.265523
sphingomyelin (d18:2/24:1, d18:1/24:2)*	glycerol	0.295597	0.0299983	0.267152
sphingomyelin (d18:2/24:1, d18:1/24:2)*	glycerol 3-phosphate	-0.255117	0.0626323	0.376173
sphingomyelin (d18:2/24:1, d18:1/24:2)*	glycerophosphoethanolamine	0.126892	0.360536	0.746091
sphingomyelin (d18:2/24:1, d18:1/24:2)*	glycerophosphorylcholine (GPC)	-0.000495521	0.997163	0.999241
sphingomyelin (d18:2/24:1, d18:1/24:2)*	glycine	0.215704	0.117229	0.492323
sphingomyelin (d18:2/24:1, d18:1/24:2)*	glycine conjugate of C10H14O2 (1)*	0.0627582	0.652112	0.89693
sphingomyelin (d18:2/24:1, d18:1/24:2)*	glyco-beta-muricholate	-0.155446	0.261691	0.668866
sphingomyelin (d18:2/24:1, d18:1/24:2)*	glycochenodeoxycholate	-0.477263	0.00026323	0.0144544
sphingomyelin (d18:2/24:1, d18:1/24:2)*	glycochenodeoxycholate 3-sulfate	-0.28157	0.0391475	0.302725
sphingomyelin (d18:2/24:1, d18:1/24:2)*	glycochenodeoxycholate glucuronide (1)	-0.206251	0.134574	0.519997
sphingomyelin (d18:2/24:1, d18:1/24:2)*	glycocholate	-0.537259	2.80454e-05	0.00271002
sphingomyelin (d18:2/24:1, d18:1/24:2)*	glycocholenate sulfate*	-0.0784829	0.572682	0.863882
sphingomyelin (d18:2/24:1, d18:1/24:2)*	glycodeoxycholate	-0.353753	0.00868611	0.138681
sphingomyelin (d18:2/24:1, d18:1/24:2)*	glycodeoxycholate 3-sulfate	-0.165085	0.232893	0.640899
sphingomyelin (d18:2/24:1, d18:1/24:2)*	glycohyocholate	-0.324204	0.0167729	0.199423
sphingomyelin (d18:2/24:1, d18:1/24:2)*	glycolithocholate	-0.101705	0.464296	0.810592
sphingomyelin (d18:2/24:1, d18:1/24:2)*	glycolithocholate sulfate*	-0.176444	0.201852	0.60852
sphingomyelin (d18:2/24:1, d18:1/24:2)*	glycosyl ceramide (d18:1/20:0, d16:1/22:0)*	0.228588	0.0964008	0.454081
sphingomyelin (d18:2/24:1, d18:1/24:2)*	glycosyl ceramide (d18:1/23:1, d17:1/24:1)*	0.298189	0.0285204	0.260568
sphingomyelin (d18:2/24:1, d18:1/24:2)*	glycosyl ceramide (d18:2/24:1, d18:1/24:2)*	0.79272	9.11858e-13	8.3239e-10
sphingomyelin (d18:2/24:1, d18:1/24:2)*	glycosyl-N-(2-hydroxynervonoyl)-sphingosine (d18:1/24:1(2OH))*	0.442882	0.000797611	0.0313076
sphingomyelin (d18:2/24:1, d18:1/24:2)*	glycosyl-N-behenoyl-sphingadienine (d18:2/22:0)*	0.431218	0.00113243	0.0394801
sphingomyelin (d18:2/24:1, d18:1/24:2)*	glycosyl-N-behenoyl-sphingosine (d18:1/22:0)*	0.312293	0.0215047	0.226582
sphingomyelin (d18:2/24:1, d18:1/24:2)*	glycosyl-N-nervonoyl-sphingosine (d18:1/24:1)*	0.654202	8.10289e-08	2.16285e-05
sphingomyelin (d18:2/24:1, d18:1/24:2)*	glycosyl-N-palmitoyl-sphingosine (d18:1/16:0)	0.405603	0.00234408	0.0634639
sphingomyelin (d18:2/24:1, d18:1/24:2)*	glycosyl-N-stearoyl-sphingosine (d18:1/18:0)	0.334324	0.0134796	0.177175
sphingomyelin (d18:2/24:1, d18:1/24:2)*	glycoursodeoxycholate	-0.216619	0.115646	0.489593
sphingomyelin (d18:2/24:1, d18:1/24:2)*	glycoursodeoxycholic acid sulfate (1)	-0.144941	0.295695	0.697349
sphingomyelin (d18:2/24:1, d18:1/24:2)*	guaiacol sulfate	0.0250429	0.85735	0.964052
sphingomyelin (d18:2/24:1, d18:1/24:2)*	guanidinoacetate	-0.327768	0.0155424	0.191388
sphingomyelin (d18:2/24:1, d18:1/24:2)*	gulonate*	0.262359	0.0552952	0.355386
sphingomyelin (d18:2/24:1, d18:1/24:2)*	heme	0.0528683	0.704186	0.916482
sphingomyelin (d18:2/24:1, d18:1/24:2)*	heptanoate (7:0)	0.049514	0.722173	0.922847
sphingomyelin (d18:2/24:1, d18:1/24:2)*	heptenedioate (C7:1-DC)*	0.0431103	0.756921	0.934203
sphingomyelin (d18:2/24:1, d18:1/24:2)*	hexadecadienoate (16:2n6)	0.281342	0.0393139	0.303253
sphingomyelin (d18:2/24:1, d18:1/24:2)*	hexadecanedioate (C16)	0.084353	0.54422	0.850894
sphingomyelin (d18:2/24:1, d18:1/24:2)*	hexadecasphingosine (d16:1)*	0.0768058	0.580938	0.867412
sphingomyelin (d18:2/24:1, d18:1/24:2)*	hexadecenedioate (C16:1-DC)*	-0.00834763	0.952229	0.988736
sphingomyelin (d18:2/24:1, d18:1/24:2)*	hexanoylcarnitine (C6)	0.0874786	0.529349	0.843881
sphingomyelin (d18:2/24:1, d18:1/24:2)*	hexanoylglutamine	0.0288546	0.835917	0.957852
sphingomyelin (d18:2/24:1, d18:1/24:2)*	hippurate	0.243682	0.0757882	0.409083
sphingomyelin (d18:2/24:1, d18:1/24:2)*	histidine	-0.112026	0.419955	0.785076
sphingomyelin (d18:2/24:1, d18:1/24:2)*	histidine betaine (hercynine)*	-0.0192016	0.890388	0.973114
sphingomyelin (d18:2/24:1, d18:1/24:2)*	homoarginine	-0.228664	0.0962867	0.453824
sphingomyelin (d18:2/24:1, d18:1/24:2)*	homocitrulline	-0.0987612	0.477393	0.817309
sphingomyelin (d18:2/24:1, d18:1/24:2)*	homostachydrine*	-0.180484	0.191551	0.596492
sphingomyelin (d18:2/24:1, d18:1/24:2)*	homovanillate (HVA)	-0.00217766	0.987531	0.997092
sphingomyelin (d18:2/24:1, d18:1/24:2)*	hydantoin-5-propionate	-0.153955	0.266353	0.672657
sphingomyelin (d18:2/24:1, d18:1/24:2)*	hydroquinone sulfate	-0.23705	0.0843677	0.429241
sphingomyelin (d18:2/24:1, d18:1/24:2)*	hydroxy-CMPF*	0.108748	0.43377	0.79346
sphingomyelin (d18:2/24:1, d18:1/24:2)*	hydroxy-N6,N6,N6-trimethyllysine*	-0.152887	0.269722	0.67573
sphingomyelin (d18:2/24:1, d18:1/24:2)*	hydroxyasparagine	0.207852	0.131508	0.515314
sphingomyelin (d18:2/24:1, d18:1/24:2)*	hydroxypalmitoyl sphingomyelin (d18:1/16:0(OH))	0.610978	9.26558e-07	0.000169677
sphingomyelin (d18:2/24:1, d18:1/24:2)*	hyocholate	-0.00628931	0.963999	0.991543
sphingomyelin (d18:2/24:1, d18:1/24:2)*	hypotaurine	-0.0968553	0.485975	0.82174
sphingomyelin (d18:2/24:1, d18:1/24:2)*	hypoxanthine	0.115456	0.40577	0.776216
sphingomyelin (d18:2/24:1, d18:1/24:2)*	imidazole lactate	0.101124	0.466864	0.811915
sphingomyelin (d18:2/24:1, d18:1/24:2)*	imidazole propionate	-0.226611	0.0993955	0.45998
sphingomyelin (d18:2/24:1, d18:1/24:2)*	iminodiacetate (IDA)	0.0637698	0.646872	0.894672
sphingomyelin (d18:2/24:1, d18:1/24:2)*	indole-3-carboxylate	-0.038246	0.783644	0.942532
sphingomyelin (d18:2/24:1, d18:1/24:2)*	indoleacetate	-0.101811	0.463831	0.81029
sphingomyelin (d18:2/24:1, d18:1/24:2)*	indoleacetoylcarnitine*	0.101048	0.467202	0.8121
sphingomyelin (d18:2/24:1, d18:1/24:2)*	indoleacetylglutamine	-0.0118185	0.932405	0.984129
sphingomyelin (d18:2/24:1, d18:1/24:2)*	indolelactate	-0.185973	0.178167	0.580512
sphingomyelin (d18:2/24:1, d18:1/24:2)*	indolepropionate	-0.0929674	0.50373	0.830976
sphingomyelin (d18:2/24:1, d18:1/24:2)*	indolin-2-one	0.19451	0.158714	0.555737
sphingomyelin (d18:2/24:1, d18:1/24:2)*	inosine	0.0906873	0.514294	0.836354
sphingomyelin (d18:2/24:1, d18:1/24:2)*	isobutyrylcarnitine (C4)	0.0403659	0.771965	0.938909
sphingomyelin (d18:2/24:1, d18:1/24:2)*	isobutyrylglycine (C4)	0.198399	0.15039	0.543778
sphingomyelin (d18:2/24:1, d18:1/24:2)*	isocaproate (i6:0)	-0.108155	0.436295	0.794985
sphingomyelin (d18:2/24:1, d18:1/24:2)*	isocitric lactone	-0.135821	0.327445	0.722219
sphingomyelin (d18:2/24:1, d18:1/24:2)*	isoleucine	-0.456146	0.000527221	0.0235922
sphingomyelin (d18:2/24:1, d18:1/24:2)*	isoleucylglycine	0.0322913	0.816694	0.952266
sphingomyelin (d18:2/24:1, d18:1/24:2)*	isoursodeoxycholate	0.0566038	0.684343	0.90931
sphingomyelin (d18:2/24:1, d18:1/24:2)*	isovalerate (C5)	-0.213646	0.120852	0.49831
sphingomyelin (d18:2/24:1, d18:1/24:2)*	isovalerylcarnitine (C5)	-0.26701	0.0509622	0.341984
sphingomyelin (d18:2/24:1, d18:1/24:2)*	isovalerylglycine	0.019859	0.88666	0.971964
sphingomyelin (d18:2/24:1, d18:1/24:2)*	kynurenate	-0.017267	0.901374	0.975992
sphingomyelin (d18:2/24:1, d18:1/24:2)*	kynurenine	-0.0842767	0.544586	0.851013
sphingomyelin (d18:2/24:1, d18:1/24:2)*	lactate	-0.236745	0.0847798	0.429963
sphingomyelin (d18:2/24:1, d18:1/24:2)*	lactosyl-N-behenoyl-sphingosine (d18:1/22:0)*	0.333638	0.0136839	0.178538
sphingomyelin (d18:2/24:1, d18:1/24:2)*	lactosyl-N-nervonoyl-sphingosine (d18:1/24:1)*	0.680503	1.50552e-08	4.99273e-06
sphingomyelin (d18:2/24:1, d18:1/24:2)*	lactosyl-N-palmitoyl-sphingosine (d18:1/16:0)	0.455155	0.000544099	0.0240985
sphingomyelin (d18:2/24:1, d18:1/24:2)*	laurate (12:0)	0.10425	0.453134	0.804608
sphingomyelin (d18:2/24:1, d18:1/24:2)*	laurylcarnitine (C12)	0.073299	0.598373	0.875034
sphingomyelin (d18:2/24:1, d18:1/24:2)*	leucine	-0.379455	0.00465707	0.0968522
sphingomyelin (d18:2/24:1, d18:1/24:2)*	leucylalanine	-0.0865421	0.533784	0.846131
sphingomyelin (d18:2/24:1, d18:1/24:2)*	leucylglycine	0.0885922	0.5241	0.841267
sphingomyelin (d18:2/24:1, d18:1/24:2)*	levulinate (4-oxovalerate)	-0.122895	0.375983	0.756663
sphingomyelin (d18:2/24:1, d18:1/24:2)*	lignoceroyl sphingomyelin (d18:1/24:0)	0.476425	0.000270825	0.0147369
sphingomyelin (d18:2/24:1, d18:1/24:2)*	lignoceroylcarnitine (C24)*	-0.0406709	0.77029	0.938431
sphingomyelin (d18:2/24:1, d18:1/24:2)*	linoleate (18:2n6)	0.385325	0.00401085	0.0885354
sphingomyelin (d18:2/24:1, d18:1/24:2)*	linolenate (18:3n3 or 3n6)	0.441357	0.000835597	0.032302
sphingomyelin (d18:2/24:1, d18:1/24:2)*	linoleoyl ethanolamide	0.192605	0.162913	0.561512
sphingomyelin (d18:2/24:1, d18:1/24:2)*	linoleoyl-arachidonoyl-glycerol (18:2/20:4) [1]*	-0.119878	0.387903	0.764572
sphingomyelin (d18:2/24:1, d18:1/24:2)*	linoleoyl-arachidonoyl-glycerol (18:2/20:4) [2]*	-0.0354107	0.799337	0.947202
sphingomyelin (d18:2/24:1, d18:1/24:2)*	linoleoyl-docosahexaenoyl-glycerol (18:2/22:6) [2]*	0.0171145	0.90224	0.976214
sphingomyelin (d18:2/24:1, d18:1/24:2)*	linoleoyl-linolenoyl-glycerol (18:2/18:3) [2]*	-0.108443	0.435068	0.794207
sphingomyelin (d18:2/24:1, d18:1/24:2)*	linoleoyl-linoleoyl-glycerol (18:2/18:2) [1]*	-0.00407852	0.976649	0.994456
sphingomyelin (d18:2/24:1, d18:1/24:2)*	linoleoyl-linoleoyl-glycerol (18:2/18:2) [2]*	0.0326663	0.814602	0.951516
sphingomyelin (d18:2/24:1, d18:1/24:2)*	linoleoylcarnitine (C18:2)*	0.116219	0.402655	0.774229
sphingomyelin (d18:2/24:1, d18:1/24:2)*	linoleoylcholine*	0.126055	0.363736	0.748274
sphingomyelin (d18:2/24:1, d18:1/24:2)*	lithocholate sulfate (1)	0.0576721	0.678705	0.907279
sphingomyelin (d18:2/24:1, d18:1/24:2)*	lysine	-0.124376	0.370214	0.75274
sphingomyelin (d18:2/24:1, d18:1/24:2)*	malate	-0.100515	0.469569	0.813345
sphingomyelin (d18:2/24:1, d18:1/24:2)*	maleate	0.0142939	0.918292	0.980542
sphingomyelin (d18:2/24:1, d18:1/24:2)*	maltose	-0.108062	0.436693	0.795227
sphingomyelin (d18:2/24:1, d18:1/24:2)*	maltotetraose	0.138177	0.319046	0.715842
sphingomyelin (d18:2/24:1, d18:1/24:2)*	maltotriose	-0.00125834	0.992795	0.998247
sphingomyelin (d18:2/24:1, d18:1/24:2)*	mannitol/sorbitol	-0.169201	0.221284	0.629149
sphingomyelin (d18:2/24:1, d18:1/24:2)*	mannonate*	0.215171	0.11816	0.493763
sphingomyelin (d18:2/24:1, d18:1/24:2)*	mannose	0.14069	0.310238	0.70909
sphingomyelin (d18:2/24:1, d18:1/24:2)*	margarate (17:0)	0.212274	0.123315	0.502494
sphingomyelin (d18:2/24:1, d18:1/24:2)*	margaroylcarnitine (C17)*	0.0488279	0.725871	0.924037
sphingomyelin (d18:2/24:1, d18:1/24:2)*	metabolonic lactone sulfate	-0.0421193	0.762344	0.935828
sphingomyelin (d18:2/24:1, d18:1/24:2)*	methionine	-0.348275	0.00985839	0.149115
sphingomyelin (d18:2/24:1, d18:1/24:2)*	methionine sulfone	0.0168858	0.90354	0.976584
sphingomyelin (d18:2/24:1, d18:1/24:2)*	methionine sulfoxide	0.12651	0.361993	0.747029
sphingomyelin (d18:2/24:1, d18:1/24:2)*	methyl glucopyranoside (alpha + beta)	0.350867	0.00928769	0.144161
sphingomyelin (d18:2/24:1, d18:1/24:2)*	methyl indole-3-acetate	-0.0154509	0.911703	0.978773
sphingomyelin (d18:2/24:1, d18:1/24:2)*	methyl-4-hydroxybenzoate sulfate	0.145597	0.293494	0.695645
sphingomyelin (d18:2/24:1, d18:1/24:2)*	myo-inositol	0.15586	0.260406	0.667734
sphingomyelin (d18:2/24:1, d18:1/24:2)*	myristate (14:0)	0.278216	0.0416464	0.311576
sphingomyelin (d18:2/24:1, d18:1/24:2)*	myristoleate (14:1n5)	0.368096	0.00617153	0.114238
sphingomyelin (d18:2/24:1, d18:1/24:2)*	myristoleoylcarnitine (C14:1)*	0.164246	0.235308	0.643331
sphingomyelin (d18:2/24:1, d18:1/24:2)*	myristoyl dihydrosphingomyelin (d18:0/14:0)*	0.404765	0.00239832	0.0644264
sphingomyelin (d18:2/24:1, d18:1/24:2)*	myristoyl-linoleoyl-glycerol (14:0/18:2) [1]*	-0.271556	0.0469971	0.329646
sphingomyelin (d18:2/24:1, d18:1/24:2)*	myristoyl-linoleoyl-glycerol (14:0/18:2) [2]*	-0.305654	0.0246002	0.242272
sphingomyelin (d18:2/24:1, d18:1/24:2)*	myristoylcarnitine (C14)	0.142977	0.302359	0.702685
sphingomyelin (d18:2/24:1, d18:1/24:2)*	N,N,N-trimethyl-5-aminovalerate	-0.101353	0.465852	0.811361
sphingomyelin (d18:2/24:1, d18:1/24:2)*	N,N,N-trimethyl-alanylproline betaine (TMAP)	-0.227978	0.097317	0.455965
sphingomyelin (d18:2/24:1, d18:1/24:2)*	N,N-dimethyl-5-aminovalerate	0.16421	0.235413	0.643531
sphingomyelin (d18:2/24:1, d18:1/24:2)*	N,N-dimethyl-pro-pro	-0.188031	0.173327	0.574484
sphingomyelin (d18:2/24:1, d18:1/24:2)*	N,N-dimethylalanine	0.179878	0.193073	0.598315
sphingomyelin (d18:2/24:1, d18:1/24:2)*	N-(2-furoyl)glycine	-0.237475	0.0837961	0.428115
sphingomyelin (d18:2/24:1, d18:1/24:2)*	N-acetyl-1-methylhistidine*	-0.0424725	0.76041	0.935288
sphingomyelin (d18:2/24:1, d18:1/24:2)*	N-acetyl-2-aminoadipate	0.315647	0.0200701	0.218788
sphingomyelin (d18:2/24:1, d18:1/24:2)*	N-acetyl-2-aminooctanoate*	-0.273947	0.045015	0.323126
sphingomyelin (d18:2/24:1, d18:1/24:2)*	N-acetyl-aspartyl-glutamate (NAAG)	-0.286526	0.0356831	0.289569
sphingomyelin (d18:2/24:1, d18:1/24:2)*	N-acetyl-beta-alanine	-0.0931961	0.502676	0.83047
sphingomyelin (d18:2/24:1, d18:1/24:2)*	N-acetyl-isoputreanine	0.318239	0.0190179	0.212605
sphingomyelin (d18:2/24:1, d18:1/24:2)*	N-acetylalanine	-0.106461	0.443557	0.79914
sphingomyelin (d18:2/24:1, d18:1/24:2)*	N-acetylarginine	0.0441014	0.75151	0.932429
sphingomyelin (d18:2/24:1, d18:1/24:2)*	N-acetylasparagine	0.252525	0.0654407	0.383613
sphingomyelin (d18:2/24:1, d18:1/24:2)*	N-acetylaspartate (NAA)	-0.0697923	0.616035	0.882063
sphingomyelin (d18:2/24:1, d18:1/24:2)*	N-acetylcarnosine	-0.467734	0.000362137	0.0181243
sphingomyelin (d18:2/24:1, d18:1/24:2)*	N-acetylcitrulline	-0.150717	0.276661	0.681815
sphingomyelin (d18:2/24:1, d18:1/24:2)*	N-acetylglucosamine/N-acetylgalactosamine	-0.0473795	0.733698	0.926601
sphingomyelin (d18:2/24:1, d18:1/24:2)*	N-acetylglucosaminylasparagine	-0.0269487	0.84662	0.960939
sphingomyelin (d18:2/24:1, d18:1/24:2)*	N-acetylglutamate	-0.042348	0.761091	0.935423
sphingomyelin (d18:2/24:1, d18:1/24:2)*	N-acetylglutamine	-0.0022489	0.987123	0.996951
sphingomyelin (d18:2/24:1, d18:1/24:2)*	N-acetylglycine	0.314656	0.0204853	0.221184
sphingomyelin (d18:2/24:1, d18:1/24:2)*	N-acetylhistidine	-0.144502	0.297179	0.698539
sphingomyelin (d18:2/24:1, d18:1/24:2)*	N-acetylisoleucine	-0.159825	0.248326	0.656213
sphingomyelin (d18:2/24:1, d18:1/24:2)*	N-acetylkynurenine (2)	-0.386116	0.00393009	0.0874989
sphingomyelin (d18:2/24:1, d18:1/24:2)*	N-acetylleucine	-0.0639222	0.646084	0.894428
sphingomyelin (d18:2/24:1, d18:1/24:2)*	N-acetylmethionine	0.0623976	0.653984	0.897464
sphingomyelin (d18:2/24:1, d18:1/24:2)*	N-acetylneuraminate	0.223175	0.10477	0.470482
sphingomyelin (d18:2/24:1, d18:1/24:2)*	N-acetylphenylalanine	-0.272804	0.0459542	0.326161
sphingomyelin (d18:2/24:1, d18:1/24:2)*	N-acetylproline	-0.022146	0.873708	0.96849
sphingomyelin (d18:2/24:1, d18:1/24:2)*	N-acetylputrescine	0.0901468	0.516815	0.837665
sphingomyelin (d18:2/24:1, d18:1/24:2)*	N-acetylserine	-0.0191729	0.890551	0.973114
sphingomyelin (d18:2/24:1, d18:1/24:2)*	N-acetyltaurine	0.00476463	0.972723	0.993575
sphingomyelin (d18:2/24:1, d18:1/24:2)*	N-acetyltheanine	0.0231058	0.868282	0.967069
sphingomyelin (d18:2/24:1, d18:1/24:2)*	N-acetylthreonine	-0.0774157	0.57793	0.866105
sphingomyelin (d18:2/24:1, d18:1/24:2)*	N-acetyltryptophan	-0.374423	0.00528205	0.104106
sphingomyelin (d18:2/24:1, d18:1/24:2)*	N-acetyltyrosine	-0.0540881	0.697684	0.914111
sphingomyelin (d18:2/24:1, d18:1/24:2)*	N-acetylvaline	-0.0668954	0.63079	0.887964
sphingomyelin (d18:2/24:1, d18:1/24:2)*	N-behenoyl-sphingadienine (d18:2/22:0)*	-0.049514	0.722173	0.922847
sphingomyelin (d18:2/24:1, d18:1/24:2)*	N-carbamoylalanine	0.0689037	0.620545	0.884019
sphingomyelin (d18:2/24:1, d18:1/24:2)*	N-carbamoylvaline	0.0570393	0.682042	0.908586
sphingomyelin (d18:2/24:1, d18:1/24:2)*	N-delta-acetylornithine	0.0360206	0.795954	0.946274
sphingomyelin (d18:2/24:1, d18:1/24:2)*	N-formylanthranilic acid	-0.0484178	0.728084	0.924879
sphingomyelin (d18:2/24:1, d18:1/24:2)*	N-formylmethionine	-0.0944159	0.497076	0.827398
sphingomyelin (d18:2/24:1, d18:1/24:2)*	N-formylphenylalanine	0.0490566	0.724637	0.923657
sphingomyelin (d18:2/24:1, d18:1/24:2)*	N-methylhydroxyproline	0.175009	0.205603	0.612867
sphingomyelin (d18:2/24:1, d18:1/24:2)*	N-methylpipecolate	-0.0435678	0.754422	0.933419
sphingomyelin (d18:2/24:1, d18:1/24:2)*	N-methylproline	0.183381	0.184401	0.587965
sphingomyelin (d18:2/24:1, d18:1/24:2)*	N-methyltaurine	0.0290569	0.834783	0.957579
sphingomyelin (d18:2/24:1, d18:1/24:2)*	N-oleoylserine	0.259691	0.0579129	0.363121
sphingomyelin (d18:2/24:1, d18:1/24:2)*	N-oleoyltaurine	0.307763	0.0235788	0.237442
sphingomyelin (d18:2/24:1, d18:1/24:2)*	N-oxalyl glycine (NOG)	0.219749	0.110351	0.480554
sphingomyelin (d18:2/24:1, d18:1/24:2)*	N-palmitoyl-heptadecasphingosine (d17:1/16:0)*	0.284772	0.0368788	0.294116
sphingomyelin (d18:2/24:1, d18:1/24:2)*	N-palmitoyl-sphingadienine (d18:2/16:0)*	0.320907	0.017984	0.206703
sphingomyelin (d18:2/24:1, d18:1/24:2)*	N-palmitoyl-sphinganine (d18:0/16:0)	0.186812	0.176184	0.578007
sphingomyelin (d18:2/24:1, d18:1/24:2)*	N-palmitoyl-sphingosine (d18:1/16:0)	0.294378	0.0307156	0.269936
sphingomyelin (d18:2/24:1, d18:1/24:2)*	N-palmitoylglycine	0.222489	0.10587	0.472508
sphingomyelin (d18:2/24:1, d18:1/24:2)*	N-palmitoylserine	-0.154609	0.264301	0.671078
sphingomyelin (d18:2/24:1, d18:1/24:2)*	N-stearoyl-sphingadienine (d18:2/18:0)*	0.180789	0.19079	0.595529
sphingomyelin (d18:2/24:1, d18:1/24:2)*	N-stearoyl-sphinganine (d18:0/18:0)*	0.124605	0.369328	0.752184
sphingomyelin (d18:2/24:1, d18:1/24:2)*	N-stearoyl-sphingosine (d18:1/18:0)*	0.102344	0.46148	0.809047
sphingomyelin (d18:2/24:1, d18:1/24:2)*	N-stearoylserine*	0.37732	0.0049138	0.0999338
sphingomyelin (d18:2/24:1, d18:1/24:2)*	N-stearoyltaurine	-0.169748	0.219774	0.62761
sphingomyelin (d18:2/24:1, d18:1/24:2)*	N1-Methyl-2-pyridone-5-carboxamide	-0.264113	0.0536277	0.350334
sphingomyelin (d18:2/24:1, d18:1/24:2)*	N1-Methyl-4-pyridone-3-carboxamide	-0.205031	0.136945	0.523765
sphingomyelin (d18:2/24:1, d18:1/24:2)*	1-methyladenosine	-0.0094149	0.94613	0.987298
sphingomyelin (d18:2/24:1, d18:1/24:2)*	N1-methylinosine	-0.0671241	0.62962	0.887509
sphingomyelin (d18:2/24:1, d18:1/24:2)*	N2,N2-dimethylguanosine	-0.0255003	0.854772	0.963335
sphingomyelin (d18:2/24:1, d18:1/24:2)*	N2,N5-diacetylornithine	0.0331237	0.812053	0.950686
sphingomyelin (d18:2/24:1, d18:1/24:2)*	N2-acetyl,N6-methyllysine	0.0119195	0.931829	0.984003
sphingomyelin (d18:2/24:1, d18:1/24:2)*	N2-methylguanosine	0.208297	0.130666	0.514041
sphingomyelin (d18:2/24:1, d18:1/24:2)*	N4-acetylcytidine	0.0455498	0.743623	0.929883
sphingomyelin (d18:2/24:1, d18:1/24:2)*	N6,N6,N6-trimethyllysine	-0.385782	0.00396399	0.0878695
sphingomyelin (d18:2/24:1, d18:1/24:2)*	N6,N6-dimethyllysine	-0.163331	0.237962	0.646064
sphingomyelin (d18:2/24:1, d18:1/24:2)*	N6-acetyllysine	-0.0521822	0.707852	0.917733
sphingomyelin (d18:2/24:1, d18:1/24:2)*	N6-carbamoylthreonyladenosine	-0.0207738	0.881475	0.970506
sphingomyelin (d18:2/24:1, d18:1/24:2)*	N6-methyladenosine	0.012693	0.927417	0.982891
sphingomyelin (d18:2/24:1, d18:1/24:2)*	N6-methyllysine	-0.0942634	0.497775	0.82771
sphingomyelin (d18:2/24:1, d18:1/24:2)*	N6-succinyladenosine	-0.0976598	0.482342	0.819959
sphingomyelin (d18:2/24:1, d18:1/24:2)*	nervonoylcarnitine (C24:1)*	0.043647	0.753989	0.933283
sphingomyelin (d18:2/24:1, d18:1/24:2)*	nicotinamide	-0.200457	0.146117	0.537391
sphingomyelin (d18:2/24:1, d18:1/24:2)*	nonadecanoate (19:0)	0.102115	0.462487	0.809647
sphingomyelin (d18:2/24:1, d18:1/24:2)*	nonanoylcarnitine (C9)	0.092353	0.506565	0.832412
sphingomyelin (d18:2/24:1, d18:1/24:2)*	O-acetylhomoserine	-0.291481	0.0324766	0.277065
sphingomyelin (d18:2/24:1, d18:1/24:2)*	o-cresol sulfate	0.0423642	0.761003	0.935423
sphingomyelin (d18:2/24:1, d18:1/24:2)*	O-sulfo-L-tyrosine	-0.0439489	0.752342	0.932718
sphingomyelin (d18:2/24:1, d18:1/24:2)*	octadecadienedioate (C18:2-DC)*	0.0662093	0.634306	0.889492
sphingomyelin (d18:2/24:1, d18:1/24:2)*	octadecanedioate (C18)	-0.0460835	0.740724	0.928959
sphingomyelin (d18:2/24:1, d18:1/24:2)*	octadecanedioylcarnitine (C18-DC)*	0.0855727	0.538393	0.848296
sphingomyelin (d18:2/24:1, d18:1/24:2)*	octadecenedioate (C18:1-DC)	-0.0148275	0.915252	0.979646
sphingomyelin (d18:2/24:1, d18:1/24:2)*	octadecenedioylcarnitine (C18:1-DC)*	0.110196	0.427634	0.789834
sphingomyelin (d18:2/24:1, d18:1/24:2)*	octanoylcarnitine (C8)	0.037469	0.787936	0.943899
sphingomyelin (d18:2/24:1, d18:1/24:2)*	oleate/vaccenate (18:1)	0.402096	0.00257838	0.0675049
sphingomyelin (d18:2/24:1, d18:1/24:2)*	oleoyl ethanolamide	0.308634	0.0231675	0.235225
sphingomyelin (d18:2/24:1, d18:1/24:2)*	oleoyl-arachidonoyl-glycerol (18:1/20:4) [1]*	-0.0541643	0.697278	0.913953
sphingomyelin (d18:2/24:1, d18:1/24:2)*	oleoyl-arachidonoyl-glycerol (18:1/20:4) [2]*	-0.0536306	0.70012	0.914983
sphingomyelin (d18:2/24:1, d18:1/24:2)*	oleoyl-linolenoyl-glycerol (18:1/18:3) [2]*	-0.0841447	0.545218	0.851272
sphingomyelin (d18:2/24:1, d18:1/24:2)*	oleoyl-linoleoyl-glycerol (18:1/18:2) [1]	0.0488279	0.725871	0.924037
sphingomyelin (d18:2/24:1, d18:1/24:2)*	oleoyl-linoleoyl-glycerol (18:1/18:2) [2]	0.0372403	0.789201	0.944301
sphingomyelin (d18:2/24:1, d18:1/24:2)*	oleoyl-oleoyl-glycerol (18:1/18:1) [1]*	0.0242043	0.862079	0.965362
sphingomyelin (d18:2/24:1, d18:1/24:2)*	oleoyl-oleoyl-glycerol (18:1/18:1) [2]*	0.0296932	0.831217	0.956499
sphingomyelin (d18:2/24:1, d18:1/24:2)*	oleoylcarnitine (C18:1)	0.211283	0.125117	0.505352
sphingomyelin (d18:2/24:1, d18:1/24:2)*	oleoylcholine	0.171197	0.215806	0.623712
sphingomyelin (d18:2/24:1, d18:1/24:2)*	ornithine	-0.236516	0.0850899	0.430628
sphingomyelin (d18:2/24:1, d18:1/24:2)*	orotate	-0.0588908	0.672296	0.904869
sphingomyelin (d18:2/24:1, d18:1/24:2)*	orotidine	-0.15243	0.271174	0.67691
sphingomyelin (d18:2/24:1, d18:1/24:2)*	oxalate (ethanedioate)	0.294454	0.0306704	0.269687
sphingomyelin (d18:2/24:1, d18:1/24:2)*	oxindolylalanine	-0.228969	0.0958315	0.452876
sphingomyelin (d18:2/24:1, d18:1/24:2)*	p-cresol glucuronide*	0.125415	0.366199	0.750155
sphingomyelin (d18:2/24:1, d18:1/24:2)*	p-cresol sulfate	0.14069	0.310238	0.70909
sphingomyelin (d18:2/24:1, d18:1/24:2)*	palmitate (16:0)	0.323347	0.0170809	0.201259
sphingomyelin (d18:2/24:1, d18:1/24:2)*	palmitoleate (16:1n7)	0.45081	0.00062402	0.0265062
sphingomyelin (d18:2/24:1, d18:1/24:2)*	palmitoleoyl-arachidonoyl-glycerol (16:1/20:4) [2]*	-0.132762	0.338561	0.730608
sphingomyelin (d18:2/24:1, d18:1/24:2)*	palmitoleoyl-linoleoyl-glycerol (16:1/18:2) [1]*	-0.0109396	0.937422	0.985364
sphingomyelin (d18:2/24:1, d18:1/24:2)*	palmitoleoylcarnitine (C16:1)*	0.379989	0.00459476	0.0960694
sphingomyelin (d18:2/24:1, d18:1/24:2)*	palmitoyl dihydrosphingomyelin (d18:0/16:0)*	0.688508	8.71224e-09	3.04658e-06
sphingomyelin (d18:2/24:1, d18:1/24:2)*	palmitoyl ethanolamide	0.136726	0.324204	0.719765
sphingomyelin (d18:2/24:1, d18:1/24:2)*	palmitoyl sphingomyelin (d18:1/16:0)	0.719306	8.93219e-10	4.17185e-07
sphingomyelin (d18:2/24:1, d18:1/24:2)*	palmitoyl-arachidonoyl-glycerol (16:0/20:4) [1]*	-0.147672	0.286592	0.68988
sphingomyelin (d18:2/24:1, d18:1/24:2)*	palmitoyl-arachidonoyl-glycerol (16:0/20:4) [2]*	-0.10567	0.446968	0.801104
sphingomyelin (d18:2/24:1, d18:1/24:2)*	palmitoyl-linolenoyl-glycerol (16:0/18:3) [2]*	-0.197945	0.151345	0.54517
sphingomyelin (d18:2/24:1, d18:1/24:2)*	palmitoyl-linoleoyl-glycerol (16:0/18:2) [1]*	-0.075586	0.586976	0.869942
sphingomyelin (d18:2/24:1, d18:1/24:2)*	palmitoyl-linoleoyl-glycerol (16:0/18:2) [2]*	-0.185211	0.179985	0.582649
sphingomyelin (d18:2/24:1, d18:1/24:2)*	palmitoyl-oleoyl-glycerol (16:0/18:1) [1]*	-0.165618	0.231365	0.639354
sphingomyelin (d18:2/24:1, d18:1/24:2)*	palmitoyl-oleoyl-glycerol (16:0/18:1) [2]*	-0.176596	0.201456	0.608062
sphingomyelin (d18:2/24:1, d18:1/24:2)*	palmitoyl-sphingosine-phosphoethanolamine (d18:1/16:0)	0.602744	1.41538e-06	0.000241239
sphingomyelin (d18:2/24:1, d18:1/24:2)*	palmitoylcarnitine (C16)	0.113169	0.415195	0.782094
sphingomyelin (d18:2/24:1, d18:1/24:2)*	palmitoylcholine	0.159068	0.250601	0.658361
sphingomyelin (d18:2/24:1, d18:1/24:2)*	pantoate	-0.176295	0.202239	0.609108
sphingomyelin (d18:2/24:1, d18:1/24:2)*	pantothenate (Vitamin B5)	-0.148313	0.284481	0.688081
sphingomyelin (d18:2/24:1, d18:1/24:2)*	paraxanthine	0.153802	0.266832	0.673095
sphingomyelin (d18:2/24:1, d18:1/24:2)*	pentadecanoate (15:0)	0.252068	0.0659466	0.384882
sphingomyelin (d18:2/24:1, d18:1/24:2)*	pentose acid*	0.151591	0.273851	0.67935
sphingomyelin (d18:2/24:1, d18:1/24:2)*	perfluorohexanesulfonic acid	0.0298456	0.830363	0.956247
sphingomyelin (d18:2/24:1, d18:1/24:2)*	perfluorooctanesulfonate (PFOS)	0.160435	0.246502	0.65437
sphingomyelin (d18:2/24:1, d18:1/24:2)*	perfluorooctanoate (PFOA)	-0.0979989	0.480816	0.81913
sphingomyelin (d18:2/24:1, d18:1/24:2)*	phenol glucuronide	0.00757874	0.956625	0.989724
sphingomyelin (d18:2/24:1, d18:1/24:2)*	phenol sulfate	-0.0517248	0.7103	0.918632
sphingomyelin (d18:2/24:1, d18:1/24:2)*	phenylacetate	0.165374	0.232063	0.640018
sphingomyelin (d18:2/24:1, d18:1/24:2)*	phenylacetylcarnitine	0.240343	0.0800167	0.418951
sphingomyelin (d18:2/24:1, d18:1/24:2)*	phenylacetylglutamate	0.289878	0.0334864	0.281119
sphingomyelin (d18:2/24:1, d18:1/24:2)*	phenylacetylglutamine	0.167829	0.225108	0.63317
sphingomyelin (d18:2/24:1, d18:1/24:2)*	phenylalanine	-0.26053	0.0570796	0.360714
sphingomyelin (d18:2/24:1, d18:1/24:2)*	phenylalanylhydroxyproline*	0.042898	0.758082	0.934542
sphingomyelin (d18:2/24:1, d18:1/24:2)*	phenyllactate (PLA)	-0.331732	0.0142652	0.182662
sphingomyelin (d18:2/24:1, d18:1/24:2)*	phenylpyruvate	-0.122699	0.376752	0.757079
sphingomyelin (d18:2/24:1, d18:1/24:2)*	phosphate	0.128797	0.353308	0.741052
sphingomyelin (d18:2/24:1, d18:1/24:2)*	phosphoethanolamine (PE)	0.0985325	0.478418	0.817832
sphingomyelin (d18:2/24:1, d18:1/24:2)*	phytanate	-0.132914	0.338002	0.730221
sphingomyelin (d18:2/24:1, d18:1/24:2)*	picolinate	-0.171946	0.213772	0.621633
sphingomyelin (d18:2/24:1, d18:1/24:2)*	picolinoylglycine	-0.293158	0.0314471	0.272983
sphingomyelin (d18:2/24:1, d18:1/24:2)*	pimeloylcarnitine/3-methyladipoylcarnitine (C7-DC)	0.361561	0.00722489	0.124964
sphingomyelin (d18:2/24:1, d18:1/24:2)*	pipecolate	-0.259691	0.0579129	0.363121
sphingomyelin (d18:2/24:1, d18:1/24:2)*	piperine	-0.176215	0.202447	0.609339
sphingomyelin (d18:2/24:1, d18:1/24:2)*	pregnanediol-3-glucuronide	0.106156	0.444872	0.799881
sphingomyelin (d18:2/24:1, d18:1/24:2)*	pregnen-diol disulfate*	-0.244978	0.0741955	0.405516
sphingomyelin (d18:2/24:1, d18:1/24:2)*	pregnenediol sulfate (C21H34O5S)*	-0.294225	0.0308063	0.270329
sphingomyelin (d18:2/24:1, d18:1/24:2)*	pregnenetriol disulfate*	-0.240404	0.079938	0.41871
sphingomyelin (d18:2/24:1, d18:1/24:2)*	pregnenetriol sulfate*	-0.327997	0.0154661	0.190957
sphingomyelin (d18:2/24:1, d18:1/24:2)*	pregnenolone sulfate	-0.282409	0.0385425	0.300449
sphingomyelin (d18:2/24:1, d18:1/24:2)*	pristanate	-0.0625279	0.653307	0.89729
sphingomyelin (d18:2/24:1, d18:1/24:2)*	prolylhydroxyproline	0.072308	0.603342	0.877054
sphingomyelin (d18:2/24:1, d18:1/24:2)*	proline	-0.372746	0.00550612	0.106678
sphingomyelin (d18:2/24:1, d18:1/24:2)*	prolylglycine	-0.193673	0.160551	0.558224
sphingomyelin (d18:2/24:1, d18:1/24:2)*	propionylcarnitine (C3)	-0.216771	0.115383	0.489167
sphingomyelin (d18:2/24:1, d18:1/24:2)*	propionylglycine (C3)	0.187997	0.173407	0.574677
sphingomyelin (d18:2/24:1, d18:1/24:2)*	pseudouridine	0.145721	0.293076	0.695192
sphingomyelin (d18:2/24:1, d18:1/24:2)*	pyridoxal	0.167753	0.225322	0.633406
sphingomyelin (d18:2/24:1, d18:1/24:2)*	pyridoxate	-0.112407	0.418365	0.784001
sphingomyelin (d18:2/24:1, d18:1/24:2)*	pyrraline	-0.0430374	0.75732	0.934282
sphingomyelin (d18:2/24:1, d18:1/24:2)*	pyruvate	-0.230494	0.0935807	0.448325
sphingomyelin (d18:2/24:1, d18:1/24:2)*	quinate	0.25161	0.0664556	0.386225
sphingomyelin (d18:2/24:1, d18:1/24:2)*	quinolinate	-0.0113208	0.935246	0.984918
sphingomyelin (d18:2/24:1, d18:1/24:2)*	retinal	-0.1914	0.165611	0.564649
sphingomyelin (d18:2/24:1, d18:1/24:2)*	retinol (Vitamin A)	-0.210063	0.127362	0.50906
sphingomyelin (d18:2/24:1, d18:1/24:2)*	ribitol	-0.177816	0.198311	0.604585
sphingomyelin (d18:2/24:1, d18:1/24:2)*	ribonate	-0.133753	0.334935	0.728071
sphingomyelin (d18:2/24:1, d18:1/24:2)*	S-1-pyrroline-5-carboxylate	-0.0213836	0.878022	0.969601
sphingomyelin (d18:2/24:1, d18:1/24:2)*	S-adenosylhomocysteine (SAH)	-0.250181	0.0680666	0.39037
sphingomyelin (d18:2/24:1, d18:1/24:2)*	S-allylcysteine	-0.0833529	0.54902	0.85318
sphingomyelin (d18:2/24:1, d18:1/24:2)*	S-carboxyethylcysteine	-0.0760435	0.584709	0.868967
sphingomyelin (d18:2/24:1, d18:1/24:2)*	S-carboxymethyl-L-cysteine	0.137209	0.322481	0.718492
sphingomyelin (d18:2/24:1, d18:1/24:2)*	S-methylcysteine	0.228435	0.0966292	0.454511
sphingomyelin (d18:2/24:1, d18:1/24:2)*	S-methylcysteine sulfoxide	0.334096	0.0135474	0.177669
sphingomyelin (d18:2/24:1, d18:1/24:2)*	salicylate	-0.0609491	0.661524	0.900556
sphingomyelin (d18:2/24:1, d18:1/24:2)*	sarcosine	-0.231713	0.0918098	0.444614
sphingomyelin (d18:2/24:1, d18:1/24:2)*	sebacate (C10-DC)	-0.130246	0.347875	0.73702
sphingomyelin (d18:2/24:1, d18:1/24:2)*	serine	0.251687	0.0663706	0.386021
sphingomyelin (d18:2/24:1, d18:1/24:2)*	serotonin	0.0604917	0.663912	0.901603
sphingomyelin (d18:2/24:1, d18:1/24:2)*	spermidine	-0.138555	0.31771	0.714825
sphingomyelin (d18:2/24:1, d18:1/24:2)*	sphingadienine	0.0790166	0.570066	0.862805
sphingomyelin (d18:2/24:1, d18:1/24:2)*	sphinganine	0.206556	0.133986	0.519148
sphingomyelin (d18:2/24:1, d18:1/24:2)*	sphinganine-1-phosphate	0.177663	0.198702	0.605053
sphingomyelin (d18:2/24:1, d18:1/24:2)*	sphingomyelin (d17:1/14:0, d16:1/15:0)*	0.292091	0.032099	0.275497
sphingomyelin (d18:2/24:1, d18:1/24:2)*	sphingomyelin (d17:1/16:0, d18:1/15:0, d16:1/17:0)*	0.310311	0.0223924	0.231277
sphingomyelin (d18:2/24:1, d18:1/24:2)*	sphingomyelin (d17:2/16:0, d18:2/15:0)*	0.422985	0.00143967	0.0463054
sphingomyelin (d18:2/24:1, d18:1/24:2)*	sphingomyelin (d18:0/18:0, d19:0/17:0)*	0.374119	0.00532218	0.104589
sphingomyelin (d18:2/24:1, d18:1/24:2)*	sphingomyelin (d18:0/20:0, d16:0/22:0)*	0.356813	0.00808544	0.1332
sphingomyelin (d18:2/24:1, d18:1/24:2)*	sphingomyelin (d18:1/14:0, d16:1/16:0)*	0.27936	0.0407802	0.308622
sphingomyelin (d18:2/24:1, d18:1/24:2)*	sphingomyelin (d18:1/17:0, d17:1/18:0, d19:1/16:0)	0.456604	0.000519592	0.0233512
sphingomyelin (d18:2/24:1, d18:1/24:2)*	sphingomyelin (d18:1/18:1, d18:2/18:0)	0.477263	0.00026323	0.0144544
sphingomyelin (d18:2/24:1, d18:1/24:2)*	sphingomyelin (d18:1/19:0, d19:1/18:0)*	0.357576	0.00794154	0.131784
sphingomyelin (d18:2/24:1, d18:1/24:2)*	sphingomyelin (d18:1/20:0, d16:1/22:0)*	0.189175	0.170679	0.571264
sphingomyelin (d18:2/24:1, d18:1/24:2)*	sphingomyelin (d18:1/20:1, d18:2/20:0)*	0.50829	8.71132e-05	0.00642804
sphingomyelin (d18:2/24:1, d18:1/24:2)*	sphingomyelin (d18:1/20:2, d18:2/20:1, d16:1/22:2)*	0.661902	5.0364e-08	1.44096e-05
sphingomyelin (d18:2/24:1, d18:1/24:2)*	sphingomyelin (d18:1/21:0, d17:1/22:0, d16:1/23:0)*	0.329522	0.0149659	0.187436
sphingomyelin (d18:2/24:1, d18:1/24:2)*	sphingomyelin (d18:1/22:1, d18:2/22:0, d16:1/24:1)*	0.508595	8.61254e-05	0.00637427
sphingomyelin (d18:2/24:1, d18:1/24:2)*	sphingomyelin (d18:1/22:2, d18:2/22:1, d16:1/24:2)*	0.743244	1.22259e-10	6.93722e-08
sphingomyelin (d18:2/24:1, d18:1/24:2)*	sphingomyelin (d18:1/24:1, d18:2/24:0)*	0.780217	3.53783e-12	2.77149e-09
sphingomyelin (d18:2/24:1, d18:1/24:2)*	sphingomyelin (d18:1/25:0, d19:0/24:1, d20:1/23:0, d19:1/24:0)*	0.369392	0.00597937	0.112115
sphingomyelin (d18:2/24:1, d18:1/24:2)*	sphingomyelin (d18:2/14:0, d18:1/14:1)*	0.381132	0.0044637	0.0943754
sphingomyelin (d18:2/24:1, d18:1/24:2)*	sphingomyelin (d18:2/16:0, d18:1/16:1)*	0.548694	1.74107e-05	0.00186519
sphingomyelin (d18:2/24:1, d18:1/24:2)*	sphingomyelin (d18:2/18:1)*	0.502192	0.000109182	0.00760944
sphingomyelin (d18:2/24:1, d18:1/24:2)*	sphingomyelin (d18:2/21:0, d16:2/23:0)*	0.452258	0.000596274	0.0256843
sphingomyelin (d18:2/24:1, d18:1/24:2)*	sphingomyelin (d18:2/23:0, d18:1/23:1, d17:1/24:1)*	0.590318	2.62427e-06	0.000401744
sphingomyelin (d18:2/24:1, d18:1/24:2)*	sphingomyelin (d18:2/23:1)*	0.668458	3.32285e-08	9.95973e-06
sphingomyelin (d18:2/24:2)*	Liver fat (%)	-0.383701	0.00418125	0.0908527
sphingomyelin (d18:2/24:2)*	Sodium (mmol/L)	-0.168349	0.223653	0.631674
sphingomyelin (d18:2/24:2)*	Potassium (mmol/L)	0.0452885	0.745044	0.930332
sphingomyelin (d18:2/24:2)*	Creatinine (mg/dL)	-0.562958	9.36899e-06	0.00113268
sphingomyelin (d18:2/24:2)*	Urea (BUN) (mg/dL)	-0.106133	0.444969	0.800008
sphingomyelin (d18:2/24:2)*	Uric acid (mg/dL)	-0.344229	0.0108098	0.157035
sphingomyelin (d18:2/24:2)*	ALT (IU/L)	-0.3854	0.0040031	0.088451
sphingomyelin (d18:2/24:2)*	AST (IU/L)	-0.319929	0.0183573	0.208816
sphingomyelin (d18:2/24:2)*	GGT (U/L)	-0.554274	1.37092e-05	0.00154028
sphingomyelin (d18:2/24:2)*	Alkaline phosphatase (IU/L)	-0.0371119	0.789911	0.94456
sphingomyelin (d18:2/24:2)*	Total Bilirubin (mg/dL)	-0.106933	0.441526	0.7978
sphingomyelin (d18:2/24:2)*	Albumin (g/dL)	-0.245602	0.0734381	0.403737
sphingomyelin (d18:2/24:2)*	Creatine Kinase (U/L)	-0.452722	0.000587627	0.0254324
sphingomyelin (d18:2/24:2)*	Total cholesterol (mg/dL)	0.129346	0.351245	0.739589
sphingomyelin (d18:2/24:2)*	High Density Lipoprotein (mg/dL)	0.195353	0.156882	0.55299
sphingomyelin (d18:2/24:2)*	Low Density Lipoprotein (mg/dL)	0.189568	0.169775	0.570214
sphingomyelin (d18:2/24:2)*	Triglycerides (mg/dL)	-0.382797	0.00427876	0.0920032
sphingomyelin (d18:2/24:2)*	Glucose (mg/dL)	-0.0396803	0.775737	0.940027
sphingomyelin (d18:2/24:2)*	Insulin (mg/dL)	-0.149019	0.282169	0.686378
sphingomyelin (d18:2/24:2)*	Weight (kg)	-0.0952998	0.493039	0.825406
sphingomyelin (d18:2/24:2)*	Body mass index (kg/m2)	0.271331	0.0471876	0.3302
sphingomyelin (d18:2/24:2)*	Heart rate (bpm)	0.0645263	0.642965	0.893195
sphingomyelin (d18:2/24:2)*	Systolic blood pressure (mmHg)	-0.124725	0.36886	0.751976
sphingomyelin (d18:2/24:2)*	Diastolic blood pressure (mmHg)	-0.0625781	0.653046	0.897178
sphingomyelin (d18:2/24:2)*	Waist circumference (cm)	0.010803	0.938202	0.985625
sphingomyelin (d18:2/24:2)*	Hip circumference (cm)	0.285377	0.036463	0.292595
sphingomyelin (d18:2/24:2)*	Trunk fat mass (kg/m2)	0.120227	0.386515	0.763726
sphingomyelin (d18:2/24:2)*	Trunk fat free mass (kg/m2)	-0.405002	0.00238288	0.0641503
sphingomyelin (d18:2/24:2)*	Trunk total body water (%)	-0.393405	0.00325096	0.0777885
sphingomyelin (d18:2/24:2)*	Left arm fat mass (kg/m2)	0.416192	0.00174716	0.0525604
sphingomyelin (d18:2/24:2)*	Left arm fat free mass (kg/m2)	-0.442697	0.000802119	0.0314389
sphingomyelin (d18:2/24:2)*	Left arm total body water (%)	-0.393405	0.00325096	0.0777885
sphingomyelin (d18:2/24:2)*	Right arm fat mass (kg/m2)	0.438276	0.000917365	0.0344183
sphingomyelin (d18:2/24:2)*	Right arm fat free mass (kg/m2)	-0.452338	0.000594789	0.0256452
sphingomyelin (d18:2/24:2)*	Right arm total body water (%)	-0.393405	0.00325096	0.0777885
sphingomyelin (d18:2/24:2)*	Left leg fat mass (kg/m2)	0.427555	0.00126097	0.0424233
sphingomyelin (d18:2/24:2)*	Left leg fat free mass (kg/m2)	-0.407615	0.00221841	0.06124
sphingomyelin (d18:2/24:2)*	Left leg total body water (%)	-0.393405	0.00325096	0.0777885
sphingomyelin (d18:2/24:2)*	Right leg fat mass (kg/m2)	0.413133	0.00190382	0.0556077
sphingomyelin (d18:2/24:2)*	Right leg fat free mass (kg/m2)	-0.385651	0.00397738	0.0880947
sphingomyelin (d18:2/24:2)*	Right leg total body water (%)	-0.393405	0.00325096	0.0777885
sphingomyelin (d18:2/24:2)*	(14 or 15)-methylpalmitate (a17:0 or i17:0)	-0.170497	0.217715	0.625443
sphingomyelin (d18:2/24:2)*	(16 or 17)-methylstearate (a19:0 or i19:0)	-0.197332	0.152641	0.547114
sphingomyelin (d18:2/24:2)*	(2 or 3)-decenoate (10:1n7 or n8)	0.23461	0.0877088	0.436031
sphingomyelin (d18:2/24:2)*	(N(1) + N(8))-acetylspermidine	0.084048	0.545682	0.851436
sphingomyelin (d18:2/24:2)*	(S)-3-hydroxybutyrylcarnitine	0.129865	0.3493	0.738023
sphingomyelin (d18:2/24:2)*	1,2,3-benzenetriol sulfate (2)	0.112909	0.416277	0.782822
sphingomyelin (d18:2/24:2)*	1,2-dilinoleoyl-GPC (18:2/18:2)	0.227749	0.0976623	0.456572
sphingomyelin (d18:2/24:2)*	1,2-dilinoleoyl-GPE (18:2/18:2)*	0.13364	0.335347	0.728508
sphingomyelin (d18:2/24:2)*	1,2-dipalmitoyl-GPC (16:0/16:0)	0.233238	0.0896331	0.44014
sphingomyelin (d18:2/24:2)*	1,3,7-trimethylurate	-0.0130004	0.925664	0.982397
sphingomyelin (d18:2/24:2)*	1,3-dimethylurate	0.0404429	0.771542	0.938796
sphingomyelin (d18:2/24:2)*	1,5-anhydroglucitol (1,5-AG)	-0.0332762	0.811204	0.950438
sphingomyelin (d18:2/24:2)*	1,7-dimethylurate	0.0178769	0.897908	0.975181
sphingomyelin (d18:2/24:2)*	1-(1-enyl-oleoyl)-GPE (P-18:1)*	0.0571374	0.681525	0.908353
sphingomyelin (d18:2/24:2)*	1-(1-enyl-palmitoyl)-2-arachidonoyl-GPC (P-16:0/20:4)*	-0.255956	0.0617447	0.373524
sphingomyelin (d18:2/24:2)*	1-(1-enyl-palmitoyl)-2-arachidonoyl-GPE (P-16:0/20:4)*	-0.00949114	0.945694	0.987156
sphingomyelin (d18:2/24:2)*	1-(1-enyl-palmitoyl)-2-linoleoyl-GPC (P-16:0/18:2)*	0.0594244	0.669497	0.903827
sphingomyelin (d18:2/24:2)*	1-(1-enyl-palmitoyl)-2-linoleoyl-GPE (P-16:0/18:2)*	0.00758529	0.956587	0.989694
sphingomyelin (d18:2/24:2)*	1-(1-enyl-palmitoyl)-2-oleoyl-GPC (P-16:0/18:1)*	0.0800839	0.564852	0.860369
sphingomyelin (d18:2/24:2)*	1-(1-enyl-palmitoyl)-2-oleoyl-GPE (P-16:0/18:1)*	-0.140614	0.310503	0.709228
sphingomyelin (d18:2/24:2)*	1-(1-enyl-palmitoyl)-2-palmitoleoyl-GPC (P-16:0/16:1)*	0.19878	0.149592	0.542766
sphingomyelin (d18:2/24:2)*	1-(1-enyl-palmitoyl)-2-palmitoyl-GPC (P-16:0/16:0)*	0.201601	0.143782	0.534152
sphingomyelin (d18:2/24:2)*	1-(1-enyl-palmitoyl)-GPC (P-16:0)*	-0.0788641	0.570813	0.86306
sphingomyelin (d18:2/24:2)*	1-(1-enyl-palmitoyl)-GPE (P-16:0)*	0.0796265	0.567084	0.861384
sphingomyelin (d18:2/24:2)*	1-(1-enyl-stearoyl)-2-arachidonoyl-GPE (P-18:0/20:4)*	-0.136268	0.325841	0.720909
sphingomyelin (d18:2/24:2)*	1-(1-enyl-stearoyl)-2-linoleoyl-GPE (P-18:0/18:2)*	-0.101582	0.464841	0.810772
sphingomyelin (d18:2/24:2)*	1-(1-enyl-stearoyl)-2-oleoyl-GPE (P-18:0/18:1)	-0.225005	0.101881	0.464837
sphingomyelin (d18:2/24:2)*	1-(1-enyl-stearoyl)-GPE (P-18:0)*	-0.0950257	0.494289	0.825915
sphingomyelin (d18:2/24:2)*	1-arachidonoyl-GPC* (20:4)*	-0.147399	0.287495	0.690507
sphingomyelin (d18:2/24:2)*	1-arachidonoyl-GPE (20:4n6)*	-0.144578	0.296921	0.698319
sphingomyelin (d18:2/24:2)*	1-arachidonoyl-GPI* (20:4)*	0.0657519	0.636655	0.890573
sphingomyelin (d18:2/24:2)*	1-arachidonylglycerol (20:4)	0.0342679	0.805685	0.948816
sphingomyelin (d18:2/24:2)*	1-carboxyethylisoleucine	-0.48347	0.000212765	0.0123866
sphingomyelin (d18:2/24:2)*	1-carboxyethylleucine	-0.329979	0.0148186	0.186427
sphingomyelin (d18:2/24:2)*	1-carboxyethylphenylalanine	-0.3421	0.0113416	0.161275
sphingomyelin (d18:2/24:2)*	1-carboxyethyltyrosine	-0.318702	0.0188347	0.211576
sphingomyelin (d18:2/24:2)*	1-carboxyethylvaline	-0.417496	0.00168395	0.0513234
sphingomyelin (d18:2/24:2)*	1-dihomo-linolenylglycerol (20:3)	0.0412807	0.766941	0.937265
sphingomyelin (d18:2/24:2)*	1-docosahexaenoylglycerol (22:6)	0.113931	0.412044	0.780284
sphingomyelin (d18:2/24:2)*	1-lignoceroyl-GPC (24:0)	0.0712421	0.608706	0.879227
sphingomyelin (d18:2/24:2)*	1-linolenoyl-GPC (18:3)*	-0.361616	0.00721547	0.124852
sphingomyelin (d18:2/24:2)*	1-linoleoyl-2-arachidonoyl-GPC (18:2/20:4n6)*	0.00194397	0.988869	0.997447
sphingomyelin (d18:2/24:2)*	1-linoleoyl-2-arachidonoyl-GPE (18:2/20:4)*	0.143445	0.300761	0.70136
sphingomyelin (d18:2/24:2)*	1-linoleoyl-2-linolenoyl-GPC (18:2/18:3)*	0.0360206	0.795954	0.946274
sphingomyelin (d18:2/24:2)*	1-linoleoyl-GPC (18:2)	-0.0741376	0.594183	0.873318
sphingomyelin (d18:2/24:2)*	1-linoleoyl-GPE (18:2)*	-0.123537	0.373475	0.754811
sphingomyelin (d18:2/24:2)*	1-linoleoyl-GPG (18:2)*	0.0550029	0.692822	0.912424
sphingomyelin (d18:2/24:2)*	1-linoleoyl-GPI* (18:2)*	0.327006	0.0157989	0.193014
sphingomyelin (d18:2/24:2)*	1-linoleoylglycerol (18:2)	-0.0137602	0.921333	0.981311
sphingomyelin (d18:2/24:2)*	1-methyl-4-imidazoleacetate	-0.148466	0.283981	0.687675
sphingomyelin (d18:2/24:2)*	1-methyl-5-imidazoleacetate	-0.28866	0.0342711	0.284181
sphingomyelin (d18:2/24:2)*	1-methyl-5-imidazolelactate	-0.260987	0.0566292	0.359502
sphingomyelin (d18:2/24:2)*	1-methylhistidine	-0.366038	0.00648781	0.117494
sphingomyelin (d18:2/24:2)*	1-methylnicotinamide	-0.185363	0.17962	0.582235
sphingomyelin (d18:2/24:2)*	1-methylurate	-0.197217	0.152885	0.547575
sphingomyelin (d18:2/24:2)*	1-methylxanthine	-0.117515	0.397394	0.77067
sphingomyelin (d18:2/24:2)*	1-myristoyl-2-arachidonoyl-GPC (14:0/20:4)*	-0.215552	0.117495	0.492716
sphingomyelin (d18:2/24:2)*	1-myristoyl-2-palmitoyl-GPC (14:0/16:0)	-0.242157	0.0776966	0.413508
sphingomyelin (d18:2/24:2)*	1-myristoylglycerol (14:0)	-0.392606	0.00332001	0.0788032
sphingomyelin (d18:2/24:2)*	1-oleoyl-2-arachidonoyl-GPE (18:1/20:4)*	0.0180294	0.897042	0.97491
sphingomyelin (d18:2/24:2)*	1-oleoyl-2-docosahexaenoyl-GPC (18:1/22:6)*	0.148771	0.282982	0.686906
sphingomyelin (d18:2/24:2)*	1-oleoyl-2-linoleoyl-GPE (18:1/18:2)*	-0.00171527	0.990179	0.997685
sphingomyelin (d18:2/24:2)*	1-oleoyl-GPC (18:1)	-0.203354	0.140257	0.528853
sphingomyelin (d18:2/24:2)*	1-oleoyl-GPE (18:1)	-0.373814	0.00536258	0.105062
sphingomyelin (d18:2/24:2)*	1-oleoyl-GPG (18:1)*	-0.0738927	0.595405	0.873867
sphingomyelin (d18:2/24:2)*	1-oleoyl-GPI (18:1)	-0.0951782	0.493593	0.825568
sphingomyelin (d18:2/24:2)*	1-oleoyl-GPS (18:1)	0.108785	0.433612	0.79346
sphingomyelin (d18:2/24:2)*	1-oleoylglycerol (18:1)	-0.144197	0.29821	0.69936
sphingomyelin (d18:2/24:2)*	1-palmitoleoyl-2-linolenoyl-GPC (16:1/18:3)*	0.0913604	0.511164	0.834958
sphingomyelin (d18:2/24:2)*	1-palmitoleoyl-GPC* (16:1)*	-0.237278	0.0840597	0.428649
sphingomyelin (d18:2/24:2)*	1-palmitoleoylglycerol (16:1)*	-0.344193	0.0108188	0.157118
sphingomyelin (d18:2/24:2)*	1-palmitoyl-2-arachidonoyl-GPC (16:0/20:4n6)	-0.155098	0.262774	0.66981
sphingomyelin (d18:2/24:2)*	1-palmitoyl-2-arachidonoyl-GPE (16:0/20:4)*	-0.110425	0.42667	0.789235
sphingomyelin (d18:2/24:2)*	1-palmitoyl-2-arachidonoyl-GPI (16:0/20:4)*	-0.12712	0.359664	0.745512
sphingomyelin (d18:2/24:2)*	1-palmitoyl-2-dihomo-linolenoyl-GPC (16:0/20:3n3 or 6)*	-0.232399	0.0908253	0.442632
sphingomyelin (d18:2/24:2)*	1-palmitoyl-2-docosahexaenoyl-GPC (16:0/22:6)	-0.0275586	0.843192	0.960052
sphingomyelin (d18:2/24:2)*	1-palmitoyl-2-docosahexaenoyl-GPE (16:0/22:6)*	-0.00994854	0.943081	0.986633
sphingomyelin (d18:2/24:2)*	1-palmitoyl-2-linoleoyl-GPC (16:0/18:2)	0.0640747	0.645296	0.894118
sphingomyelin (d18:2/24:2)*	1-palmitoyl-2-linoleoyl-GPE (16:0/18:2)	-0.0457023	0.742794	0.929566
sphingomyelin (d18:2/24:2)*	1-palmitoyl-2-linoleoyl-GPI (16:0/18:2)	0.105241	0.448827	0.802128
sphingomyelin (d18:2/24:2)*	1-palmitoyl-2-oleoyl-GPC (16:0/18:1)	-0.356432	0.00815823	0.133882
sphingomyelin (d18:2/24:2)*	1-palmitoyl-2-oleoyl-GPE (16:0/18:1)	-0.323423	0.0170533	0.201052
sphingomyelin (d18:2/24:2)*	1-palmitoyl-2-oleoyl-GPI (16:0/18:1)*	-0.111416	0.422506	0.786694
sphingomyelin (d18:2/24:2)*	1-palmitoyl-2-palmitoleoyl-GPC (16:0/16:1)*	-0.359939	0.00750952	0.127583
sphingomyelin (d18:2/24:2)*	1-palmitoyl-2-stearoyl-GPC (16:0/18:0)	0.118887	0.391866	0.767305
sphingomyelin (d18:2/24:2)*	1-palmitoyl-2-stearoyl-GPE (16:0/18:0)*	-0.235787	0.0860842	0.432732
sphingomyelin (d18:2/24:2)*	1-palmitoyl-GPC (16:0)	-0.119573	0.38912	0.765367
sphingomyelin (d18:2/24:2)*	1-palmitoyl-GPE (16:0)	-0.0306842	0.82567	0.954905
sphingomyelin (d18:2/24:2)*	1-palmitoyl-GPG (16:0)*	-0.339966	0.0118972	0.165749
sphingomyelin (d18:2/24:2)*	1-palmitoyl-GPI* (16:0)	0.133753	0.334935	0.728071
sphingomyelin (d18:2/24:2)*	1-palmitoylglycerol (16:0)	0.00636554	0.963563	0.991441
sphingomyelin (d18:2/24:2)*	1-ribosyl-imidazoleacetate*	-0.0755098	0.587354	0.870138
sphingomyelin (d18:2/24:2)*	1-stearoyl-2-arachidonoyl-GPC (18:0/20:4)	-0.10425	0.453134	0.804608
sphingomyelin (d18:2/24:2)*	1-stearoyl-2-arachidonoyl-GPE (18:0/20:4)	-0.0720793	0.604491	0.877542
sphingomyelin (d18:2/24:2)*	1-stearoyl-2-arachidonoyl-GPI (18:0/20:4)	-0.051801	0.709892	0.918455
sphingomyelin (d18:2/24:2)*	1-stearoyl-2-arachidonoyl-GPS (18:0/20:4)	-0.036252	0.794672	0.945871
sphingomyelin (d18:2/24:2)*	1-stearoyl-2-docosahexaenoyl-GPC (18:0/22:6)	-0.0366305	0.792576	0.945238
sphingomyelin (d18:2/24:2)*	1-stearoyl-2-docosahexaenoyl-GPE (18:0/22:6)*	-0.0854202	0.53912	0.848633
sphingomyelin (d18:2/24:2)*	1-stearoyl-2-linoleoyl-GPC (18:0/18:2)*	0.115304	0.406394	0.776557
sphingomyelin (d18:2/24:2)*	1-stearoyl-2-linoleoyl-GPE (18:0/18:2)*	-0.15769	0.254783	0.662279
sphingomyelin (d18:2/24:2)*	1-stearoyl-2-linoleoyl-GPI (18:0/18:2)	0.229426	0.0951519	0.451414
sphingomyelin (d18:2/24:2)*	1-stearoyl-2-oleoyl-GPC (18:0/18:1)	-0.342024	0.011361	0.161454
sphingomyelin (d18:2/24:2)*	1-stearoyl-2-oleoyl-GPE (18:0/18:1)	-0.438384	0.000914387	0.0343399
sphingomyelin (d18:2/24:2)*	1-stearoyl-2-oleoyl-GPI (18:0/18:1)*	-0.135735	0.327757	0.722458
sphingomyelin (d18:2/24:2)*	1-stearoyl-2-oleoyl-GPS (18:0/18:1)	0.0214599	0.87759	0.96951
sphingomyelin (d18:2/24:2)*	1-stearoyl-GPC (18:0)	0.0149038	0.914818	0.979548
sphingomyelin (d18:2/24:2)*	1-stearoyl-GPE (18:0)	0.00987231	0.943517	0.986728
sphingomyelin (d18:2/24:2)*	1-stearoyl-GPG (18:0)	-0.285502	0.0363772	0.292293
sphingomyelin (d18:2/24:2)*	1-stearoyl-GPI (18:0)	0.178883	0.195587	0.601508
sphingomyelin (d18:2/24:2)*	10-heptadecenoate (17:1n7)	0.0293882	0.832926	0.956952
sphingomyelin (d18:2/24:2)*	10-nonadecenoate (19:1n9)	-0.0653707	0.638614	0.89143
sphingomyelin (d18:2/24:2)*	10-undecenoate (11:1n1)	-0.187498	0.174573	0.576044
sphingomyelin (d18:2/24:2)*	11-ketoetiocholanolone glucuronide	-0.156153	0.259501	0.666802
sphingomyelin (d18:2/24:2)*	11beta-hydroxyandrosterone glucuronide	-0.360244	0.00745529	0.127073
sphingomyelin (d18:2/24:2)*	11beta-hydroxyetiocholanolone glucuronide*	-0.0442103	0.750916	0.932265
sphingomyelin (d18:2/24:2)*	12,13-DiHOME	0.115008	0.407609	0.777358
sphingomyelin (d18:2/24:2)*	12-HETE	-0.0598695	0.667166	0.902941
sphingomyelin (d18:2/24:2)*	13-HODE + 9-HODE	0.255727	0.0619857	0.374304
sphingomyelin (d18:2/24:2)*	16a-hydroxy DHEA 3-sulfate	0.0678102	0.626115	0.886135
sphingomyelin (d18:2/24:2)*	17alpha-hydroxypregnanolone glucuronide	-0.230075	0.094194	0.449613
sphingomyelin (d18:2/24:2)*	17alpha-hydroxypregnenolone 3-sulfate	-0.355517	0.00833542	0.135357
sphingomyelin (d18:2/24:2)*	2'-deoxyuridine	0.0319039	0.818855	0.952956
sphingomyelin (d18:2/24:2)*	2'-O-methyluridine	-0.00888127	0.949179	0.987995
sphingomyelin (d18:2/24:2)*	2,3-dihydroxy-2-methylbutyrate	-0.333225	0.0138081	0.179449
sphingomyelin (d18:2/24:2)*	2,3-dihydroxy-5-methylthio-4-pentenoate (DMTPA)*	-0.288203	0.0345697	0.285337
sphingomyelin (d18:2/24:2)*	2,3-dihydroxyisovalerate	-0.171149	0.215934	0.623882
sphingomyelin (d18:2/24:2)*	2,4-di-tert-butylphenol	0.023442	0.866383	0.96654
sphingomyelin (d18:2/24:2)*	2,6-dihydroxybenzoic acid	0.195731	0.156066	0.551842
sphingomyelin (d18:2/24:2)*	2-acetamidophenol sulfate	-0.114738	0.408718	0.778209
sphingomyelin (d18:2/24:2)*	2-aminoadipate	-0.321136	0.0178976	0.206192
sphingomyelin (d18:2/24:2)*	2-aminobutyrate	-0.230722	0.0932466	0.447624
sphingomyelin (d18:2/24:2)*	2-aminoheptanoate	-0.0752049	0.588869	0.870901
sphingomyelin (d18:2/24:2)*	2-aminooctanoate	-0.0998285	0.472623	0.81504
sphingomyelin (d18:2/24:2)*	2-aminophenol sulfate	-0.296817	0.0292951	0.263878
sphingomyelin (d18:2/24:2)*	2-arachidonoylglycerol (20:4)	-0.0274553	0.843772	0.960238
sphingomyelin (d18:2/24:2)*	2-hydroxy-3-methylvalerate	-0.412388	0.00194383	0.0563083
sphingomyelin (d18:2/24:2)*	2-hydroxy-4-(methylthio)butanoic acid	-0.172632	0.211923	0.619688
sphingomyelin (d18:2/24:2)*	2-hydroxyarachidate*	-0.240175	0.0802341	0.41936
sphingomyelin (d18:2/24:2)*	2-hydroxybehenate	-0.142977	0.302359	0.702685
sphingomyelin (d18:2/24:2)*	2-hydroxybutyrate/2-hydroxyisobutyrate	-0.256642	0.061026	0.371509
sphingomyelin (d18:2/24:2)*	2-hydroxydecanoate	-0.197789	0.151673	0.54566
sphingomyelin (d18:2/24:2)*	2-hydroxyglutarate	0.105775	0.446517	0.800776
sphingomyelin (d18:2/24:2)*	2-hydroxyhippurate (salicylurate)	-0.20831	0.130642	0.513974
sphingomyelin (d18:2/24:2)*	2-hydroxylaurate	-0.149838	0.279504	0.684028
sphingomyelin (d18:2/24:2)*	2-hydroxynervonate*	-0.00461216	0.973595	0.993803
sphingomyelin (d18:2/24:2)*	2-hydroxyoctanoate	-0.0845054	0.54349	0.850534
sphingomyelin (d18:2/24:2)*	2-hydroxypalmitate	0.199466	0.148163	0.540642
sphingomyelin (d18:2/24:2)*	2-hydroxyphenylacetate	-0.181704	0.188517	0.592975
sphingomyelin (d18:2/24:2)*	2-hydroxyphytanate*	-0.22531	0.101405	0.463856
sphingomyelin (d18:2/24:2)*	2-hydroxysebacate	0.0485908	0.72715	0.924457
sphingomyelin (d18:2/24:2)*	2-hydroxystearate	0.103945	0.454464	0.805247
sphingomyelin (d18:2/24:2)*	2-isopropylmalate	-0.190104	0.16855	0.568512
sphingomyelin (d18:2/24:2)*	2-keto-3-deoxy-gluconate	-0.218449	0.112528	0.484397
sphingomyelin (d18:2/24:2)*	2-ketocaprylate	-0.0921288	0.507602	0.83298
sphingomyelin (d18:2/24:2)*	2-linoleoylglycerol (18:2)	0.131926	0.341639	0.732733
sphingomyelin (d18:2/24:2)*	2-methoxyhydroquinone sulfate (1)	-0.266102	0.0517856	0.344745
sphingomyelin (d18:2/24:2)*	2-methoxyhydroquinone sulfate (2)	-0.230744	0.0932157	0.447624
sphingomyelin (d18:2/24:2)*	2-methoxyresorcinol sulfate	0.0633768	0.648906	0.895649
sphingomyelin (d18:2/24:2)*	2-methylbutyrylcarnitine (C5)	-0.396989	0.00295684	0.073547
sphingomyelin (d18:2/24:2)*	2-methylserine	0.020244	0.884477	0.971293
sphingomyelin (d18:2/24:2)*	2-naphthol sulfate	0.0515723	0.711117	0.918858
sphingomyelin (d18:2/24:2)*	2-O-methylascorbic acid	-0.259386	0.0582183	0.363865
sphingomyelin (d18:2/24:2)*	2-oleoylglycerol (18:1)	-0.0537046	0.699726	0.914813
sphingomyelin (d18:2/24:2)*	2-oxoarginine*	-0.0447113	0.748186	0.931389
sphingomyelin (d18:2/24:2)*	2-palmitoleoyl-GPC* (16:1)*	-0.181704	0.188517	0.592975
sphingomyelin (d18:2/24:2)*	2-palmitoyl-GPC* (16:0)*	-0.0143701	0.917858	0.980396
sphingomyelin (d18:2/24:2)*	2-piperidinone	-0.01498	0.914384	0.97941
sphingomyelin (d18:2/24:2)*	2-stearoyl-GPE (18:0)*	-0.107909	0.437344	0.795645
sphingomyelin (d18:2/24:2)*	21-hydroxypregnenolone disulfate	-0.14473	0.296406	0.697949
sphingomyelin (d18:2/24:2)*	21-hydroxypregnenolone monosulfate (1)	-0.171333	0.215435	0.623355
sphingomyelin (d18:2/24:2)*	2R,3R-dihydroxybutyrate	-0.298113	0.028563	0.260737
sphingomyelin (d18:2/24:2)*	3,4-dihydroxybutyrate	-0.0591957	0.670696	0.904314
sphingomyelin (d18:2/24:2)*	3,5-dichloro-2,6-dihydroxybenzoic acid	0.0278635	0.841479	0.959485
sphingomyelin (d18:2/24:2)*	3,7-dimethylurate	-0.2935	0.0312403	0.272258
sphingomyelin (d18:2/24:2)*	3-(3-amino-3-carboxypropyl)uridine*	-0.0998285	0.472623	0.81504
sphingomyelin (d18:2/24:2)*	3-(3-hydroxyphenyl)propionate	-0.0497196	0.721066	0.922506
sphingomyelin (d18:2/24:2)*	3-(3-hydroxyphenyl)propionate sulfate	-0.0694402	0.61782	0.882875
sphingomyelin (d18:2/24:2)*	3-(4-hydroxyphenyl)lactate (HPLA)	-0.24353	0.0759774	0.409504
sphingomyelin (d18:2/24:2)*	3-acetylphenol sulfate	-0.42468	0.00137089	0.0448472
sphingomyelin (d18:2/24:2)*	3-amino-2-piperidone	-0.357804	0.00789881	0.131341
sphingomyelin (d18:2/24:2)*	3-aminoisobutyrate	0.136268	0.325841	0.720909
sphingomyelin (d18:2/24:2)*	3-bromo-5-chloro-2,6-dihydroxybenzoic acid*	-0.127044	0.359955	0.745717
sphingomyelin (d18:2/24:2)*	3-carboxy-4-methyl-5-pentyl-2-furanpropionate (3-CMPFP)	-0.0186392	0.893579	0.973972
sphingomyelin (d18:2/24:2)*	3-carboxy-4-methyl-5-propyl-2-furanpropanoate (CMPF)	0.072308	0.603342	0.877054
sphingomyelin (d18:2/24:2)*	3-decenoylcarnitine	-0.136911	0.323543	0.719309
sphingomyelin (d18:2/24:2)*	3-ethylcatechol sulfate (1)	-0.0863818	0.534545	0.846557
sphingomyelin (d18:2/24:2)*	3-formylindole	-0.137793	0.320406	0.716933
sphingomyelin (d18:2/24:2)*	3-hydroxy-2-ethylpropionate	-0.518963	5.80659e-05	0.00475238
sphingomyelin (d18:2/24:2)*	3-hydroxy-2-methylpyridine sulfate	-0.332399	0.0140596	0.181242
sphingomyelin (d18:2/24:2)*	3-hydroxy-3-methylglutarate	-0.0358681	0.7968	0.946514
sphingomyelin (d18:2/24:2)*	3-hydroxyadipate	0.0393136	0.777756	0.940728
sphingomyelin (d18:2/24:2)*	3-hydroxybutyrate (BHBA)	0.120564	0.385173	0.762748
sphingomyelin (d18:2/24:2)*	3-hydroxybutyroylglycine	0.235543	0.0864193	0.433517
sphingomyelin (d18:2/24:2)*	3-hydroxydecanoate	0.118506	0.393397	0.768215
sphingomyelin (d18:2/24:2)*	3-hydroxydecanoylcarnitine	-0.0580522	0.676704	0.906483
sphingomyelin (d18:2/24:2)*	3-hydroxydodecanedioate*	0.245774	0.0732304	0.403184
sphingomyelin (d18:2/24:2)*	3-hydroxyhexanoate	-0.0478369	0.731223	0.9258
sphingomyelin (d18:2/24:2)*	3-hydroxyhexanoylcarnitine (1)	-0.192152	0.163925	0.562803
sphingomyelin (d18:2/24:2)*	3-hydroxyhippurate	-0.0236707	0.865091	0.966162
sphingomyelin (d18:2/24:2)*	3-hydroxyhippurate sulfate	0.0457491	0.74254	0.929566
sphingomyelin (d18:2/24:2)*	3-hydroxyisobutyrate	-0.298266	0.0284779	0.260426
sphingomyelin (d18:2/24:2)*	3-hydroxylaurate	0.0514199	0.711934	0.919078
sphingomyelin (d18:2/24:2)*	3-hydroxyoctanoate	0.00567944	0.967488	0.992312
sphingomyelin (d18:2/24:2)*	3-hydroxyoctanoylcarnitine (1)	-0.132685	0.338841	0.730772
sphingomyelin (d18:2/24:2)*	3-hydroxyoctanoylcarnitine (2)	-0.102802	0.459469	0.807941
sphingomyelin (d18:2/24:2)*	3-hydroxyoleoylcarnitine	0.0113389	0.935142	0.984918
sphingomyelin (d18:2/24:2)*	3-hydroxypyridine sulfate	-0.099676	0.473303	0.815286
sphingomyelin (d18:2/24:2)*	3-hydroxystachydrine*	0.250334	0.0678931	0.389967
sphingomyelin (d18:2/24:2)*	3-indoleglyoxylic acid	-0.124757	0.368738	0.751814
sphingomyelin (d18:2/24:2)*	3-indoxyl sulfate	-0.177282	0.199683	0.606142
sphingomyelin (d18:2/24:2)*	3-methoxycatechol sulfate (1)	0.00499333	0.971414	0.99329
sphingomyelin (d18:2/24:2)*	3-methoxycatechol sulfate (2)	-0.268503	0.0496305	0.337896
sphingomyelin (d18:2/24:2)*	3-methoxytyramine sulfate	-0.174171	0.207815	0.615089
sphingomyelin (d18:2/24:2)*	3-methoxytyrosine	0.105317	0.448497	0.801935
sphingomyelin (d18:2/24:2)*	3-methyl catechol sulfate (1)	-0.186125	0.177806	0.580117
sphingomyelin (d18:2/24:2)*	3-methyl-2-oxobutyrate	-0.301163	0.0269007	0.253334
sphingomyelin (d18:2/24:2)*	3-methyl-2-oxovalerate	-0.49838	0.000125461	0.0084345
sphingomyelin (d18:2/24:2)*	3-methyladipate	0.0359828	0.796164	0.946404
sphingomyelin (d18:2/24:2)*	3-methylcytidine	-0.291677	0.0323548	0.2767
sphingomyelin (d18:2/24:2)*	3-methylglutaconate	-0.00758529	0.956587	0.989694
sphingomyelin (d18:2/24:2)*	3-methylglutarylcarnitine (2)	0.155022	0.263012	0.670009
sphingomyelin (d18:2/24:2)*	3-methylhistidine	-0.264265	0.0534846	0.349856
sphingomyelin (d18:2/24:2)*	3-methylxanthine	-0.310768	0.0221848	0.23024
sphingomyelin (d18:2/24:2)*	3-phenylpropionate (hydrocinnamate)	0.0312178	0.822687	0.954113
sphingomyelin (d18:2/24:2)*	3-phosphoglycerate	-0.148008	0.285484	0.688856
sphingomyelin (d18:2/24:2)*	3-sulfo-L-alanine	0.192265	0.163673	0.562578
sphingomyelin (d18:2/24:2)*	3-ureidopropionate	-0.147475	0.287243	0.690333
sphingomyelin (d18:2/24:2)*	3b-hydroxy-5-cholenoic acid	-0.00345686	0.980208	0.995363
sphingomyelin (d18:2/24:2)*	3beta,7alpha-dihydroxy-5-cholestenoate	-0.0254241	0.855202	0.96348
sphingomyelin (d18:2/24:2)*	3beta-hydroxy-5-cholestenoate	-0.0251191	0.85692	0.963983
sphingomyelin (d18:2/24:2)*	4-acetamidobutanoate	0.024433	0.860789	0.964979
sphingomyelin (d18:2/24:2)*	4-acetylcatechol sulfate (1)	-0.208311	0.130639	0.513974
sphingomyelin (d18:2/24:2)*	4-acetylphenyl sulfate	-0.247264	0.0714507	0.39864
sphingomyelin (d18:2/24:2)*	4-allylcatechol sulfate	-0.0824471	0.553386	0.855279
sphingomyelin (d18:2/24:2)*	4-allylphenol sulfate	0.0441776	0.751094	0.932265
sphingomyelin (d18:2/24:2)*	4-chlorobenzoic acid	0.200534	0.14596	0.537206
sphingomyelin (d18:2/24:2)*	4-cholesten-3-one	-0.0102535	0.94134	0.986201
sphingomyelin (d18:2/24:2)*	4-ethylcatechol sulfate	0.0132266	0.924374	0.982012
sphingomyelin (d18:2/24:2)*	4-ethylphenyl sulfate	-0.0815323	0.557811	0.857287
sphingomyelin (d18:2/24:2)*	4-guanidinobutanoate	-0.278085	0.0417468	0.311905
sphingomyelin (d18:2/24:2)*	4-hydroxy-2-oxoglutaric acid	0.217991	0.113301	0.485668
sphingomyelin (d18:2/24:2)*	4-hydroxychlorothalonil	0.0204688	0.883203	0.97101
sphingomyelin (d18:2/24:2)*	4-hydroxycoumarin	0.181016	0.190224	0.594786
sphingomyelin (d18:2/24:2)*	4-hydroxyglutamate	-0.331199	0.0144317	0.183868
sphingomyelin (d18:2/24:2)*	4-hydroxyhippurate	0.161044	0.244687	0.652611
sphingomyelin (d18:2/24:2)*	4-hydroxyphenylacetate	0.126665	0.3614	0.746643
sphingomyelin (d18:2/24:2)*	4-hydroxyphenylacetylglutamine	0.109824	0.429209	0.790902
sphingomyelin (d18:2/24:2)*	4-hydroxyphenylpyruvate	-0.114923	0.407958	0.77756
sphingomyelin (d18:2/24:2)*	4-imidazoleacetate	-0.110294	0.427224	0.789636
sphingomyelin (d18:2/24:2)*	4-methoxyphenol sulfate	0.160732	0.245614	0.653587
sphingomyelin (d18:2/24:2)*	4-methyl-2-oxopentanoate	-0.52369	4.83068e-05	0.00413103
sphingomyelin (d18:2/24:2)*	4-methylcatechol sulfate	-0.171793	0.214185	0.622135
sphingomyelin (d18:2/24:2)*	4-methylguaiacol sulfate	-0.250457	0.0677531	0.389546
sphingomyelin (d18:2/24:2)*	4-methylhexanoylglutamine	-0.112637	0.417408	0.783375
sphingomyelin (d18:2/24:2)*	4-methylnonanoylcarnitine	-0.254176	0.0636407	0.378954
sphingomyelin (d18:2/24:2)*	4-oxo-retinoic acid	-0.168134	0.224254	0.632231
sphingomyelin (d18:2/24:2)*	4-vinylcatechol sulfate	-0.148847	0.282732	0.686754
sphingomyelin (d18:2/24:2)*	4-vinylphenol sulfate	-0.0316752	0.820132	0.95327
sphingomyelin (d18:2/24:2)*	5,6-dihydrothymine	0.0745188	0.592283	0.872484
sphingomyelin (d18:2/24:2)*	5,6-dihydrouracil	0.0494378	0.722583	0.92303
sphingomyelin (d18:2/24:2)*	5,6-dihydrouridine	0.00217267	0.98756	0.997092
sphingomyelin (d18:2/24:2)*	5-(galactosylhydroxy)-L-lysine	0.214034	0.120163	0.497217
sphingomyelin (d18:2/24:2)*	5-acetylamino-6-amino-3-methyluracil	0.0851153	0.540575	0.84931
sphingomyelin (d18:2/24:2)*	5-acetylamino-6-formylamino-3-methyluracil	0.204194	0.138592	0.526303
sphingomyelin (d18:2/24:2)*	5-dodecenoate (12:1n7)	0.295979	0.0297771	0.26612
sphingomyelin (d18:2/24:2)*	5-dodecenoylcarnitine (C12:1)	0.0445588	0.749017	0.931612
sphingomyelin (d18:2/24:2)*	5-hydroxyhexanoate	0.0675011	0.627693	0.886684
sphingomyelin (d18:2/24:2)*	5-hydroxyindole sulfate	-0.13571	0.327845	0.722582
sphingomyelin (d18:2/24:2)*	5-hydroxylysine	-0.0209262	0.880612	0.9703
sphingomyelin (d18:2/24:2)*	5-methylthioadenosine (MTA)	-0.178426	0.196751	0.602927
sphingomyelin (d18:2/24:2)*	5-methyluridine (ribothymidine)	-0.274404	0.0446437	0.321925
sphingomyelin (d18:2/24:2)*	5-oxoproline	-0.04494	0.746941	0.930905
sphingomyelin (d18:2/24:2)*	5alpha-androstan-3alpha,17alpha-diol monosulfate	-0.358167	0.00783145	0.130694
sphingomyelin (d18:2/24:2)*	5alpha-androstan-3alpha,17beta-diol 17-glucuronide	-0.372859	0.00549077	0.106537
sphingomyelin (d18:2/24:2)*	5alpha-androstan-3alpha,17beta-diol disulfate	-0.462568	0.000428846	0.0203791
sphingomyelin (d18:2/24:2)*	5alpha-androstan-3alpha,17beta-diol monosulfate (1)	-0.161121	0.244461	0.652387
sphingomyelin (d18:2/24:2)*	5alpha-androstan-3alpha,17beta-diol monosulfate (2)	-0.606102	1.19252e-06	0.000209283
sphingomyelin (d18:2/24:2)*	5alpha-androstan-3beta,17alpha-diol disulfate	-0.354533	0.00852945	0.137284
sphingomyelin (d18:2/24:2)*	5alpha-androstan-3beta,17beta-diol disulfate	-0.41559	0.00177705	0.0531318
sphingomyelin (d18:2/24:2)*	5alpha-androstan-3beta,17beta-diol monosulfate (2)	-0.212595	0.122735	0.501588
sphingomyelin (d18:2/24:2)*	5alpha-pregnan-3beta,20alpha-diol disulfate	0.16882	0.222342	0.630322
sphingomyelin (d18:2/24:2)*	5alpha-pregnan-3beta,20alpha-diol monosulfate (2)	0.101353	0.465852	0.811361
sphingomyelin (d18:2/24:2)*	5alpha-pregnan-3beta,20beta-diol monosulfate (1)	0.117439	0.397702	0.770898
sphingomyelin (d18:2/24:2)*	5alpha-pregnan-diol disulfate	0.138913	0.316452	0.713917
sphingomyelin (d18:2/24:2)*	6-bromotryptophan	-0.207395	0.132379	0.516467
sphingomyelin (d18:2/24:2)*	6-hydroxyindole sulfate	-0.18826	0.172795	0.573821
sphingomyelin (d18:2/24:2)*	6-oxopiperidine-2-carboxylate	-0.0453974	0.744452	0.930155
sphingomyelin (d18:2/24:2)*	7-HOCA	0.107452	0.439301	0.796607
sphingomyelin (d18:2/24:2)*	7-dehydrocholesterol	-0.18538	0.179581	0.582235
sphingomyelin (d18:2/24:2)*	7-ketodeoxycholate	0.242185	0.0776616	0.413508
sphingomyelin (d18:2/24:2)*	7-methylguanine	0.0456261	0.743209	0.929743
sphingomyelin (d18:2/24:2)*	7-methylurate	-0.309831	0.0226116	0.232419
sphingomyelin (d18:2/24:2)*	7-methylxanthine	-0.312245	0.0215257	0.22676
sphingomyelin (d18:2/24:2)*	8-methoxykynurenate	-0.124614	0.369291	0.752184
sphingomyelin (d18:2/24:2)*	9,10-DiHOME	0.172708	0.211718	0.619436
sphingomyelin (d18:2/24:2)*	9-hydroxystearate	0.188747	0.171666	0.5724
sphingomyelin (d18:2/24:2)*	acetoacetate	0.238831	0.0819918	0.4237
sphingomyelin (d18:2/24:2)*	acetylcarnitine (C2)	0.104021	0.454131	0.80514
sphingomyelin (d18:2/24:2)*	acisoga	0.191995	0.164275	0.563082
sphingomyelin (d18:2/24:2)*	aconitate [cis or trans]	-0.249781	0.0685232	0.391318
sphingomyelin (d18:2/24:2)*	adenine	0.142824	0.30288	0.703117
sphingomyelin (d18:2/24:2)*	adenosine 3',5'-cyclic monophosphate (cAMP)	-0.0780958	0.574583	0.864723
sphingomyelin (d18:2/24:2)*	AMP	0.0114732	0.934376	0.984691
sphingomyelin (d18:2/24:2)*	adipoylcarnitine (C6-DC)	0.0972439	0.484218	0.820884
sphingomyelin (d18:2/24:2)*	adrenate (22:4n6)	0.00476463	0.972723	0.993575
sphingomyelin (d18:2/24:2)*	alanine	-0.431447	0.00112481	0.0393004
sphingomyelin (d18:2/24:2)*	allantoin	-0.226529	0.0995202	0.460203
sphingomyelin (d18:2/24:2)*	alpha-CMBHC glucuronide	0.131331	0.343837	0.73422
sphingomyelin (d18:2/24:2)*	alpha-hydroxycaproate	-0.164021	0.23596	0.643981
sphingomyelin (d18:2/24:2)*	alpha-hydroxyisocaproate	-0.397675	0.0029033	0.0726819
sphingomyelin (d18:2/24:2)*	alpha-hydroxyisovalerate	-0.329293	0.01504	0.187912
sphingomyelin (d18:2/24:2)*	alpha-ketobutyrate	-0.104944	0.450115	0.802912
sphingomyelin (d18:2/24:2)*	alpha-ketoglutaramate*	-0.168363	0.223616	0.6316
sphingomyelin (d18:2/24:2)*	alpha-ketoglutarate	-0.332495	0.0140302	0.180973
sphingomyelin (d18:2/24:2)*	alpha-tocopherol	0.0335049	0.80993	0.950059
sphingomyelin (d18:2/24:2)*	andro steroid monosulfate C19H28O6S (1)*	-0.0101772	0.941775	0.986277
sphingomyelin (d18:2/24:2)*	androstenediol (3alpha, 17alpha) monosulfate (2)	-0.246274	0.0726294	0.401591
sphingomyelin (d18:2/24:2)*	androstenediol (3alpha, 17alpha) monosulfate (3)	-0.299562	0.027763	0.257296
sphingomyelin (d18:2/24:2)*	androstenediol (3beta,17beta) disulfate (1)	-0.309472	0.0227772	0.233279
sphingomyelin (d18:2/24:2)*	androstenediol (3beta,17beta) disulfate (2)	-0.289804	0.0335339	0.281339
sphingomyelin (d18:2/24:2)*	androstenediol (3beta,17beta) monosulfate (1)	-0.259691	0.0579129	0.363121
sphingomyelin (d18:2/24:2)*	androstenediol (3beta,17beta) monosulfate (2)	-0.064938	0.640842	0.892379
sphingomyelin (d18:2/24:2)*	androsterone glucuronide	-0.34149	0.011498	0.16253
sphingomyelin (d18:2/24:2)*	androsterone sulfate	-0.181475	0.189083	0.593604
sphingomyelin (d18:2/24:2)*	anthranilate	-0.108367	0.435393	0.794428
sphingomyelin (d18:2/24:2)*	arabitol/xylitol	-0.270212	0.0481425	0.33322
sphingomyelin (d18:2/24:2)*	arabonate/xylonate	0.152811	0.269963	0.675932
sphingomyelin (d18:2/24:2)*	arachidate (20:0)	-0.171107	0.216049	0.623896
sphingomyelin (d18:2/24:2)*	arachidonate (20:4n6)	0.0670478	0.63001	0.88768
sphingomyelin (d18:2/24:2)*	arachidonoylcarnitine (C20:4)	-0.0940347	0.498823	0.828326
sphingomyelin (d18:2/24:2)*	arachidonoylcholine	0.160066	0.247604	0.655513
sphingomyelin (d18:2/24:2)*	arachidoylcarnitine (C20)*	-0.175181	0.20515	0.612295
sphingomyelin (d18:2/24:2)*	argininate*	-0.0513436	0.712342	0.919211
sphingomyelin (d18:2/24:2)*	arginine	-0.246427	0.0724469	0.401176
sphingomyelin (d18:2/24:2)*	ascorbic acid 2-sulfate	0.0737564	0.596086	0.874069
sphingomyelin (d18:2/24:2)*	ascorbic acid 3-sulfate*	-0.321974	0.017584	0.204336
sphingomyelin (d18:2/24:2)*	asparagine	-0.158148	0.25339	0.661058
sphingomyelin (d18:2/24:2)*	aspartate	-0.211893	0.124006	0.503587
sphingomyelin (d18:2/24:2)*	behenate (22:0)*	0.0167334	0.904407	0.976836
sphingomyelin (d18:2/24:2)*	behenoyl dihydrosphingomyelin (d18:0/22:0)*	-0.0533257	0.701745	0.915516
sphingomyelin (d18:2/24:2)*	behenoyl sphingomyelin (d18:1/22:0)*	0.0190966	0.890984	0.973194
sphingomyelin (d18:2/24:2)*	behenoylcarnitine (C22)*	-0.00411742	0.976427	0.994456
sphingomyelin (d18:2/24:2)*	benzoate	-0.357728	0.00791303	0.131452
sphingomyelin (d18:2/24:2)*	beta-alanine	-0.327692	0.0155679	0.191471
sphingomyelin (d18:2/24:2)*	beta-citrylglutamate	-0.0427292	0.759005	0.934827
sphingomyelin (d18:2/24:2)*	beta-cryptoxanthin	0.397751	0.0028974	0.072598
sphingomyelin (d18:2/24:2)*	beta-hydroxyisovalerate	-0.152506	0.270932	0.676689
sphingomyelin (d18:2/24:2)*	beta-hydroxyisovaleroylcarnitine	-0.325176	0.0164292	0.197028
sphingomyelin (d18:2/24:2)*	beta-sitosterol	0.243546	0.0759568	0.409504
sphingomyelin (d18:2/24:2)*	betaine	0.166533	0.228761	0.636857
sphingomyelin (d18:2/24:2)*	bilirubin (E,E)*	-0.112941	0.416145	0.782629
sphingomyelin (d18:2/24:2)*	bilirubin (E,Z or Z,E)*	0.00285878	0.983632	0.996143
sphingomyelin (d18:2/24:2)*	bilirubin	-0.0489041	0.725459	0.92392
sphingomyelin (d18:2/24:2)*	bilirubin degradation product, C16H18N2O5 (1)	0.120422	0.385738	0.76314
sphingomyelin (d18:2/24:2)*	bilirubin degradation product, C16H18N2O5 (2)	0.0545455	0.695251	0.913272
sphingomyelin (d18:2/24:2)*	bilirubin degradation product, C16H18N2O5 (3)	0.116295	0.402345	0.774
sphingomyelin (d18:2/24:2)*	bilirubin degradation product, C16H18N2O5 (4)	0.0922051	0.507249	0.83278
sphingomyelin (d18:2/24:2)*	bilirubin degradation product, C17H18N2O4 (1)	0.0507338	0.715614	0.920413
sphingomyelin (d18:2/24:2)*	bilirubin degradation product, C17H18N2O4 (2)	0.0304555	0.82695	0.955266
sphingomyelin (d18:2/24:2)*	bilirubin degradation product, C17H18N2O4 (3)	0.0348771	0.802299	0.947903
sphingomyelin (d18:2/24:2)*	bilirubin degradation product, C17H20N2O5 (1)	0.113932	0.412039	0.780284
sphingomyelin (d18:2/24:2)*	bilirubin degradation product, C17H20N2O5 (2)	0.120412	0.385778	0.76314
sphingomyelin (d18:2/24:2)*	biliverdin	-0.10242	0.461144	0.808878
sphingomyelin (d18:2/24:2)*	branched chain 14:0 dicarboxylic acid	0.0893878	0.520365	0.839401
sphingomyelin (d18:2/24:2)*	branched-chain fatty acid 18:0 (2)	-0.0577327	0.678386	0.90722
sphingomyelin (d18:2/24:2)*	branched-chain, straight-chain, or cyclopropyl 10:1 fatty acid (1)*	0.257252	0.0603928	0.369674
sphingomyelin (d18:2/24:2)*	branched-chain, straight-chain, or cyclopropyl 12:1 fatty acid*	-0.0253478	0.855631	0.963561
sphingomyelin (d18:2/24:2)*	butyrate/isobutyrate (4:0)	0.0623213	0.65438	0.897645
sphingomyelin (d18:2/24:2)*	butyrylcarnitine (C4)	-0.467124	0.00036949	0.0183886
sphingomyelin (d18:2/24:2)*	C-glycosyltryptophan	0.221422	0.107598	0.475699
sphingomyelin (d18:2/24:2)*	caffeine	-0.00377358	0.978395	0.994868
sphingomyelin (d18:2/24:2)*	campesterol	0.148946	0.282407	0.686596
sphingomyelin (d18:2/24:2)*	caprate (10:0)	-0.121403	0.381851	0.7606
sphingomyelin (d18:2/24:2)*	caproate (6:0)	0.0567562	0.683537	0.909044
sphingomyelin (d18:2/24:2)*	caprylate (8:0)	-0.019554	0.888389	0.972421
sphingomyelin (d18:2/24:2)*	carboxyethyl-GABA	0.149762	0.279751	0.684287
sphingomyelin (d18:2/24:2)*	carnitine	-0.433352	0.00106305	0.0378438
sphingomyelin (d18:2/24:2)*	carotene diol (1)	-0.0473795	0.733698	0.926601
sphingomyelin (d18:2/24:2)*	carotene diol (2)	0.0228321	0.869828	0.967403
sphingomyelin (d18:2/24:2)*	carotene diol (3)	0.0611778	0.660331	0.900093
sphingomyelin (d18:2/24:2)*	catechol sulfate	0.02085	0.881043	0.970434
sphingomyelin (d18:2/24:2)*	ceramide (d16:1/24:1, d18:1/22:1)*	-0.225081	0.101762	0.464572
sphingomyelin (d18:2/24:2)*	ceramide (d18:1/14:0, d16:1/16:0)*	-0.0921288	0.507602	0.83298
sphingomyelin (d18:2/24:2)*	ceramide (d18:1/17:0, d17:1/18:0)*	-0.2	0.147058	0.538848
sphingomyelin (d18:2/24:2)*	ceramide (d18:1/20:0, d16:1/22:0, d20:1/18:0)*	-0.305127	0.0248615	0.243549
sphingomyelin (d18:2/24:2)*	ceramide (d18:2/24:1, d18:1/24:2)*	0.171717	0.214392	0.62229
sphingomyelin (d18:2/24:2)*	cerotoylcarnitine (C26)*	-0.192834	0.162405	0.560845
sphingomyelin (d18:2/24:2)*	chenodeoxycholate	-0.0288601	0.835886	0.957852
sphingomyelin (d18:2/24:2)*	cholate	-0.0197827	0.887092	0.972087
sphingomyelin (d18:2/24:2)*	cholesterol	0.188565	0.172088	0.572815
sphingomyelin (d18:2/24:2)*	cholesterol sulfate	-0.256718	0.0609466	0.371268
sphingomyelin (d18:2/24:2)*	cholic acid glucuronide	-0.0594457	0.669385	0.903827
sphingomyelin (d18:2/24:2)*	choline	0.0696398	0.616808	0.882463
sphingomyelin (d18:2/24:2)*	phosphocholine	-0.252449	0.0655248	0.38384
sphingomyelin (d18:2/24:2)*	cinnamoylglycine	0.280233	0.0401288	0.306189
sphingomyelin (d18:2/24:2)*	cis-3,4-methyleneheptanoate	0.327773	0.0155407	0.191388
sphingomyelin (d18:2/24:2)*	cis-3,4-methyleneheptanoylcarnitine	0.141224	0.308388	0.707562
sphingomyelin (d18:2/24:2)*	cis-4-decenoate (10:1n6)*	0.480541	0.000235362	0.0133354
sphingomyelin (d18:2/24:2)*	cis-4-decenoylcarnitine (C10:1)	0.279893	0.0403811	0.307152
sphingomyelin (d18:2/24:2)*	citrate	-0.178502	0.196557	0.602758
sphingomyelin (d18:2/24:2)*	citrulline	-0.0466933	0.737415	0.927821
sphingomyelin (d18:2/24:2)*	corticosterone	-0.237821	0.0833332	0.426988
sphingomyelin (d18:2/24:2)*	cortisol	-0.294835	0.030445	0.268841
sphingomyelin (d18:2/24:2)*	cortisone	-0.427864	0.00124968	0.0421743
sphingomyelin (d18:2/24:2)*	cortolone glucuronide (1)	0.0344959	0.804417	0.94843
sphingomyelin (d18:2/24:2)*	creatine	0.12651	0.361993	0.747029
sphingomyelin (d18:2/24:2)*	creatinine	-0.535277	3.04082e-05	0.0028934
sphingomyelin (d18:2/24:2)*	cyclo(leu-pro)	-0.278971	0.0410726	0.30964
sphingomyelin (d18:2/24:2)*	cys-gly, oxidized	-0.341262	0.0115571	0.162995
sphingomyelin (d18:2/24:2)*	cystathionine	-0.239718	0.0808288	0.420736
sphingomyelin (d18:2/24:2)*	cysteine	0.144425	0.297436	0.698741
sphingomyelin (d18:2/24:2)*	cysteine s-sulfate	-0.146789	0.289517	0.692225
sphingomyelin (d18:2/24:2)*	cysteine sulfinic acid	-0.0450319	0.74644	0.930804
sphingomyelin (d18:2/24:2)*	cysteine-glutathione disulfide	0.471164	0.000323194	0.0167002
sphingomyelin (d18:2/24:2)*	cysteinylglycine	-0.143968	0.298985	0.699941
sphingomyelin (d18:2/24:2)*	cysteinylglycine disulfide*	-0.329674	0.0149166	0.187126
sphingomyelin (d18:2/24:2)*	cystine	-0.106385	0.443886	0.799303
sphingomyelin (d18:2/24:2)*	cytidine	-0.0149038	0.914818	0.979548
sphingomyelin (d18:2/24:2)*	cytosine	-0.194283	0.159211	0.556472
sphingomyelin (d18:2/24:2)*	decadienedioic acid (C10:2-DC)	0.277911	0.04188	0.312295
sphingomyelin (d18:2/24:2)*	decanoylcarnitine (C10)	-0.023442	0.866383	0.96654
sphingomyelin (d18:2/24:2)*	dehydroepiandrosterone sulfate (DHEA-S)	-0.217076	0.11486	0.488287
sphingomyelin (d18:2/24:2)*	deoxycarnitine	-0.514465	6.90044e-05	0.005387
sphingomyelin (d18:2/24:2)*	deoxycholate	-0.104417	0.452405	0.80426
sphingomyelin (d18:2/24:2)*	deoxycholic acid 12-sulfate*	0.0583616	0.675077	0.905953
sphingomyelin (d18:2/24:2)*	deoxycholic acid glucuronide	-0.00644178	0.963127	0.991378
sphingomyelin (d18:2/24:2)*	diacylglycerol (14:0/18:1, 16:0/16:1) [1]*	-0.454659	0.000552743	0.0243498
sphingomyelin (d18:2/24:2)*	diacylglycerol (14:0/18:1, 16:0/16:1) [2]*	-0.472576	0.000308305	0.016167
sphingomyelin (d18:2/24:2)*	diacylglycerol (16:1/18:2 [2], 16:0/18:3 [1])*	-0.251992	0.0660312	0.385077
sphingomyelin (d18:2/24:2)*	dihomolinoleate (20:2n6)	0.238956	0.0818278	0.423244
sphingomyelin (d18:2/24:2)*	dihomolinolenate (20:3n3 or 3n6)	0.0707071	0.611406	0.880333
sphingomyelin (d18:2/24:2)*	dihomo-linolenoyl-choline	0.181093	0.190033	0.594587
sphingomyelin (d18:2/24:2)*	dihomo-linolenoylcarnitine (C20:3n3 or 6)*	-0.103716	0.455462	0.805872
sphingomyelin (d18:2/24:2)*	dihomo-linoleoylcarnitine (C20:2)*	0.168287	0.223828	0.631787
sphingomyelin (d18:2/24:2)*	dihydrocaffeate sulfate (2)	-0.086108	0.535845	0.847016
sphingomyelin (d18:2/24:2)*	dihydroferulate	-0.208342	0.130581	0.513974
sphingomyelin (d18:2/24:2)*	dihydroorotate	-0.109205	0.431827	0.792438
sphingomyelin (d18:2/24:2)*	dimethyl sulfone	0.044635	0.748601	0.931516
sphingomyelin (d18:2/24:2)*	dimethylarginine (ADMA + SDMA)	-0.0373166	0.788779	0.944153
sphingomyelin (d18:2/24:2)*	dimethylglycine	0.152659	0.270447	0.676265
sphingomyelin (d18:2/24:2)*	dimethylguanidino valeric acid (DMGV)*	-0.12112	0.382968	0.761313
sphingomyelin (d18:2/24:2)*	docosadienoate (22:2n6)	0.247875	0.0707312	0.396798
sphingomyelin (d18:2/24:2)*	docosadioate (C22-DC)	-0.0558414	0.688376	0.910839
sphingomyelin (d18:2/24:2)*	docosahexaenoate (DHA; 22:6n3)	0.143816	0.299502	0.70038
sphingomyelin (d18:2/24:2)*	docosahexaenoylcarnitine (C22:6)*	0.0557353	0.688938	0.911059
sphingomyelin (d18:2/24:2)*	docosahexaenoylcholine	0.172985	0.210975	0.618796
sphingomyelin (d18:2/24:2)*	docosapentaenoate (DPA; 22:5n3)	0.113932	0.412039	0.780284
sphingomyelin (d18:2/24:2)*	docosapentaenoate (n6 DPA; 22:5n6)	0.0912903	0.51149	0.835097
sphingomyelin (d18:2/24:2)*	dodecadienoate (12:2)*	0.293844	0.0310339	0.271262
sphingomyelin (d18:2/24:2)*	dodecanedioate (C12)	0.234686	0.0876028	0.435816
sphingomyelin (d18:2/24:2)*	dodecenedioate (C12:1-DC)*	0.308862	0.0230605	0.234663
sphingomyelin (d18:2/24:2)*	dopamine 3-O-sulfate	-0.338593	0.0122666	0.1686
sphingomyelin (d18:2/24:2)*	ectoine	0.0168858	0.90354	0.976584
sphingomyelin (d18:2/24:2)*	EDTA	-0.191767	0.164787	0.563547
sphingomyelin (d18:2/24:2)*	eicosanedioate (C20-DC)	-0.0369354	0.790888	0.944805
sphingomyelin (d18:2/24:2)*	eicosapentaenoate (EPA; 20:5n3)	0.0631599	0.650029	0.896066
sphingomyelin (d18:2/24:2)*	eicosenedioate (C20:1-DC)*	0.0803888	0.563366	0.859775
sphingomyelin (d18:2/24:2)*	eicosenoate (20:1n9 or 1n11)	0.0336573	0.809082	0.949871
sphingomyelin (d18:2/24:2)*	eicosenoylcarnitine (C20:1)*	0.0617877	0.657154	0.8988
sphingomyelin (d18:2/24:2)*	epiandrosterone sulfate	-0.164246	0.235308	0.643331
sphingomyelin (d18:2/24:2)*	ergothioneine	-0.470555	0.000329827	0.0169378
sphingomyelin (d18:2/24:2)*	erucate (22:1n9)	-0.0479893	0.730399	0.925516
sphingomyelin (d18:2/24:2)*	erythritol	-0.0408996	0.769033	0.938047
sphingomyelin (d18:2/24:2)*	erythronate*	-0.147246	0.288	0.690897
sphingomyelin (d18:2/24:2)*	ethyl beta-glucopyranoside	0.0676577	0.626893	0.88638
sphingomyelin (d18:2/24:2)*	ethylmalonate	-0.420164	0.00156093	0.0488557
sphingomyelin (d18:2/24:2)*	etiocholanolone glucuronide	-0.0581285	0.676303	0.906356
sphingomyelin (d18:2/24:2)*	eugenol sulfate	-0.26687	0.0510883	0.342491
sphingomyelin (d18:2/24:2)*	FAD	-0.141692	0.30677	0.706425
sphingomyelin (d18:2/24:2)*	formiminoglutamate	-0.292014	0.032146	0.275703
sphingomyelin (d18:2/24:2)*	fructose	-0.0813036	0.55892	0.857727
sphingomyelin (d18:2/24:2)*	fructosyllysine	-0.329598	0.0149413	0.187293
sphingomyelin (d18:2/24:2)*	fumarate	-0.185516	0.179256	0.581835
sphingomyelin (d18:2/24:2)*	galactonate	-0.212506	0.122895	0.501855
sphingomyelin (d18:2/24:2)*	gamma-CEHC	0.0532495	0.702152	0.915698
sphingomyelin (d18:2/24:2)*	gamma-glutamyl-2-aminobutyrate	-0.141776	0.306481	0.706168
sphingomyelin (d18:2/24:2)*	gamma-glutamyl-alpha-lysine	-0.357118	0.00802761	0.132602
sphingomyelin (d18:2/24:2)*	gamma-glutamyl-epsilon-lysine	-0.0993711	0.474664	0.815947
sphingomyelin (d18:2/24:2)*	gamma-glutamylcitrulline*	-0.0626263	0.652796	0.897024
sphingomyelin (d18:2/24:2)*	gamma-glutamylglutamate	-0.293387	0.0313089	0.27246
sphingomyelin (d18:2/24:2)*	gamma-glutamylglutamine	-0.33501	0.013278	0.175789
sphingomyelin (d18:2/24:2)*	gamma-glutamylglycine	0.109434	0.430857	0.791895
sphingomyelin (d18:2/24:2)*	gamma-glutamylhistidine	-0.00476463	0.972723	0.993575
sphingomyelin (d18:2/24:2)*	gamma-glutamylisoleucine*	-0.46964	0.000340007	0.0173144
sphingomyelin (d18:2/24:2)*	gamma-glutamylleucine	-0.521631	5.23545e-05	0.00440276
sphingomyelin (d18:2/24:2)*	gamma-glutamylmethionine	-0.449743	0.000645205	0.027144
sphingomyelin (d18:2/24:2)*	gamma-glutamylphenylalanine	-0.121479	0.38155	0.760395
sphingomyelin (d18:2/24:2)*	gamma-glutamylthreonine	-0.0431103	0.756921	0.934203
sphingomyelin (d18:2/24:2)*	gamma-glutamyltryptophan	-0.129941	0.349014	0.737783
sphingomyelin (d18:2/24:2)*	gamma-glutamyltyrosine	-0.167829	0.225108	0.63317
sphingomyelin (d18:2/24:2)*	gamma-glutamylvaline	-0.435182	0.00100665	0.0365731
sphingomyelin (d18:2/24:2)*	gamma-tocopherol/beta-tocopherol	-0.0982276	0.479788	0.818525
sphingomyelin (d18:2/24:2)*	gentisate	0.0486511	0.726824	0.924408
sphingomyelin (d18:2/24:2)*	GlcNAc sulfate conjugate of C21H34O2 steroid	-0.125034	0.367669	0.751022
sphingomyelin (d18:2/24:2)*	gluconate	0.27753	0.0421734	0.313301
sphingomyelin (d18:2/24:2)*	glucose	-0.213341	0.121396	0.499121
sphingomyelin (d18:2/24:2)*	glucuronate	-0.0999047	0.472283	0.814884
sphingomyelin (d18:2/24:2)*	glucuronide of C10H18O2 (7)*	0.219714	0.110409	0.48073
sphingomyelin (d18:2/24:2)*	glucuronide of C14H22O4 (2)*	-0.180393	0.191779	0.596767
sphingomyelin (d18:2/24:2)*	glucuronide of piperine metabolite C17H21NO3 (3)*	-0.393024	0.00328373	0.0782579
sphingomyelin (d18:2/24:2)*	glucuronide of piperine metabolite C17H21NO3 (4)*	-0.420571	0.00154288	0.0485126
sphingomyelin (d18:2/24:2)*	glucuronide of piperine metabolite C17H21NO3 (5)*	-0.375752	0.00511025	0.102228
sphingomyelin (d18:2/24:2)*	glutamate	-0.361921	0.00716309	0.124288
sphingomyelin (d18:2/24:2)*	glutamine	-0.0486754	0.726693	0.924289
sphingomyelin (d18:2/24:2)*	glutamine conjugate of C6H10O2 (1)*	-0.174767	0.206241	0.613497
sphingomyelin (d18:2/24:2)*	glutamine conjugate of C6H10O2 (2)*	0.161121	0.244461	0.652387
sphingomyelin (d18:2/24:2)*	glutamine conjugate of C7H12O2*	-0.0803888	0.563366	0.859775
sphingomyelin (d18:2/24:2)*	glutamine_degradant*	-0.403316	0.00249463	0.0660436
sphingomyelin (d18:2/24:2)*	glutarylcarnitine (C5-DC)	-0.300162	0.0274369	0.255798
sphingomyelin (d18:2/24:2)*	glycerate	0.133295	0.336606	0.729266
sphingomyelin (d18:2/24:2)*	glycerol	0.207547	0.132088	0.516075
sphingomyelin (d18:2/24:2)*	glycerol 3-phosphate	-0.237965	0.0831409	0.426495
sphingomyelin (d18:2/24:2)*	glycerophosphoethanolamine	-0.130627	0.346454	0.73606
sphingomyelin (d18:2/24:2)*	glycerophosphorylcholine (GPC)	-0.136116	0.326388	0.721349
sphingomyelin (d18:2/24:2)*	glycine	0.216009	0.116699	0.491475
sphingomyelin (d18:2/24:2)*	glycine conjugate of C10H14O2 (1)*	-0.0323579	0.816322	0.95211
sphingomyelin (d18:2/24:2)*	glyco-beta-muricholate	-0.0694743	0.617647	0.882793
sphingomyelin (d18:2/24:2)*	glycochenodeoxycholate	-0.388603	0.00368551	0.0840549
sphingomyelin (d18:2/24:2)*	glycochenodeoxycholate 3-sulfate	-0.271431	0.0471024	0.329932
sphingomyelin (d18:2/24:2)*	glycochenodeoxycholate glucuronide (1)	-0.126663	0.36141	0.746643
sphingomyelin (d18:2/24:2)*	glycocholate	-0.439451	0.000885366	0.0335974
sphingomyelin (d18:2/24:2)*	glycocholenate sulfate*	0.0914427	0.510782	0.834704
sphingomyelin (d18:2/24:2)*	glycodeoxycholate	-0.363363	0.00691999	0.121926
sphingomyelin (d18:2/24:2)*	glycodeoxycholate 3-sulfate	-0.162874	0.239297	0.647428
sphingomyelin (d18:2/24:2)*	glycohyocholate	-0.226625	0.0993743	0.45998
sphingomyelin (d18:2/24:2)*	glycolithocholate	-0.0885163	0.524457	0.841456
sphingomyelin (d18:2/24:2)*	glycolithocholate sulfate*	-0.215476	0.117628	0.492926
sphingomyelin (d18:2/24:2)*	glycosyl ceramide (d18:1/20:0, d16:1/22:0)*	-0.0665142	0.632742	0.888885
sphingomyelin (d18:2/24:2)*	glycosyl ceramide (d18:1/23:1, d17:1/24:1)*	0.0784067	0.573056	0.864035
sphingomyelin (d18:2/24:2)*	glycosyl ceramide (d18:2/24:1, d18:1/24:2)*	0.621346	5.34087e-07	0.000106213
sphingomyelin (d18:2/24:2)*	glycosyl-N-(2-hydroxynervonoyl)-sphingosine (d18:1/24:1(2OH))*	0.163331	0.237962	0.646064
sphingomyelin (d18:2/24:2)*	glycosyl-N-behenoyl-sphingadienine (d18:2/22:0)*	0.263655	0.0540587	0.351643
sphingomyelin (d18:2/24:2)*	glycosyl-N-behenoyl-sphingosine (d18:1/22:0)*	0.264189	0.0535561	0.350137
sphingomyelin (d18:2/24:2)*	glycosyl-N-nervonoyl-sphingosine (d18:1/24:1)*	0.419173	0.00160565	0.049681
sphingomyelin (d18:2/24:2)*	glycosyl-N-palmitoyl-sphingosine (d18:1/16:0)	0.364589	0.00671879	0.119928
sphingomyelin (d18:2/24:2)*	glycosyl-N-stearoyl-sphingosine (d18:1/18:0)	0.0875548	0.528989	0.843665
sphingomyelin (d18:2/24:2)*	glycoursodeoxycholate	-0.206327	0.134427	0.519787
sphingomyelin (d18:2/24:2)*	glycoursodeoxycholic acid sulfate (1)	-0.119157	0.390784	0.766651
sphingomyelin (d18:2/24:2)*	guaiacol sulfate	-0.114465	0.409839	0.77885
sphingomyelin (d18:2/24:2)*	guanidinoacetate	-0.510806	7.92658e-05	0.0059794
sphingomyelin (d18:2/24:2)*	gulonate*	0.0680389	0.624948	0.88564
sphingomyelin (d18:2/24:2)*	heme	-0.115456	0.40577	0.776216
sphingomyelin (d18:2/24:2)*	heptanoate (7:0)	0.082752	0.551914	0.854574
sphingomyelin (d18:2/24:2)*	heptenedioate (C7:1-DC)*	-0.0986087	0.478077	0.817685
sphingomyelin (d18:2/24:2)*	hexadecadienoate (16:2n6)	0.27997	0.0403243	0.306953
sphingomyelin (d18:2/24:2)*	hexadecanedioate (C16)	0.169125	0.221496	0.629429
sphingomyelin (d18:2/24:2)*	hexadecasphingosine (d16:1)*	-0.202058	0.142856	0.532842
sphingomyelin (d18:2/24:2)*	hexadecenedioate (C16:1-DC)*	0.084048	0.545682	0.851436
sphingomyelin (d18:2/24:2)*	hexanoylcarnitine (C6)	0.0957881	0.490816	0.824282
sphingomyelin (d18:2/24:2)*	hexanoylglutamine	0.0784829	0.572682	0.863882
sphingomyelin (d18:2/24:2)*	hippurate	0.158605	0.252002	0.65958
sphingomyelin (d18:2/24:2)*	histidine	-0.00415476	0.976213	0.994368
sphingomyelin (d18:2/24:2)*	histidine betaine (hercynine)*	-0.371154	0.00572655	0.109266
sphingomyelin (d18:2/24:2)*	homoarginine	-0.333105	0.0138446	0.179634
sphingomyelin (d18:2/24:2)*	homocitrulline	-0.291862	0.0322402	0.276117
sphingomyelin (d18:2/24:2)*	homostachydrine*	-0.319001	0.0187175	0.210967
sphingomyelin (d18:2/24:2)*	homovanillate (HVA)	-0.032512	0.815462	0.951815
sphingomyelin (d18:2/24:2)*	hydantoin-5-propionate	-0.112102	0.419636	0.784877
sphingomyelin (d18:2/24:2)*	hydroquinone sulfate	-0.0916714	0.509721	0.834128
sphingomyelin (d18:2/24:2)*	hydroxy-CMPF*	0.0192491	0.890118	0.972976
sphingomyelin (d18:2/24:2)*	hydroxy-N6,N6,N6-trimethyllysine*	-0.215399	0.117761	0.493132
sphingomyelin (d18:2/24:2)*	hydroxyasparagine	0.0922051	0.507249	0.83278
sphingomyelin (d18:2/24:2)*	hydroxypalmitoyl sphingomyelin (d18:1/16:0(OH))	0.486945	0.000188528	0.0113482
sphingomyelin (d18:2/24:2)*	hyocholate	0.0607966	0.66232	0.9009
sphingomyelin (d18:2/24:2)*	hypotaurine	0.00994854	0.943081	0.986633
sphingomyelin (d18:2/24:2)*	hypoxanthine	0.205184	0.136647	0.523309
sphingomyelin (d18:2/24:2)*	imidazole lactate	0.00987231	0.943517	0.986728
sphingomyelin (d18:2/24:2)*	imidazole propionate	-0.176592	0.201468	0.60807
sphingomyelin (d18:2/24:2)*	iminodiacetate (IDA)	0.0782542	0.573805	0.864348
sphingomyelin (d18:2/24:2)*	indole-3-carboxylate	-0.0278742	0.841419	0.959485
sphingomyelin (d18:2/24:2)*	indoleacetate	-0.0694111	0.617968	0.882875
sphingomyelin (d18:2/24:2)*	indoleacetoylcarnitine*	-0.0563751	0.685552	0.909837
sphingomyelin (d18:2/24:2)*	indoleacetylglutamine	-0.105261	0.44874	0.802128
sphingomyelin (d18:2/24:2)*	indolelactate	-0.325557	0.0162962	0.196237
sphingomyelin (d18:2/24:2)*	indolepropionate	0.01498	0.914384	0.97941
sphingomyelin (d18:2/24:2)*	indolin-2-one	-0.0551277	0.692159	0.912271
sphingomyelin (d18:2/24:2)*	inosine	0.162505	0.240377	0.648574
sphingomyelin (d18:2/24:2)*	isobutyrylcarnitine (C4)	-0.0854965	0.538756	0.848465
sphingomyelin (d18:2/24:2)*	isobutyrylglycine (C4)	0.00232514	0.986687	0.996854
sphingomyelin (d18:2/24:2)*	isocaproate (i6:0)	-0.243705	0.0757596	0.409083
sphingomyelin (d18:2/24:2)*	isocitric lactone	-0.120726	0.384531	0.762299
sphingomyelin (d18:2/24:2)*	isoleucine	-0.47429	0.000291067	0.0155339
sphingomyelin (d18:2/24:2)*	isoleucylglycine	0.0689287	0.620418	0.883957
sphingomyelin (d18:2/24:2)*	isoursodeoxycholate	0.0424242	0.760674	0.935288
sphingomyelin (d18:2/24:2)*	isovalerate (C5)	-0.372136	0.00558964	0.107614
sphingomyelin (d18:2/24:2)*	isovalerylcarnitine (C5)	-0.515304	6.68316e-05	0.00525909
sphingomyelin (d18:2/24:2)*	isovalerylglycine	-0.0753573	0.588111	0.8705
sphingomyelin (d18:2/24:2)*	kynurenate	-0.0780255	0.574928	0.864825
sphingomyelin (d18:2/24:2)*	kynurenine	-0.101048	0.467202	0.8121
sphingomyelin (d18:2/24:2)*	lactate	-0.157766	0.25455	0.66209
sphingomyelin (d18:2/24:2)*	lactosyl-N-behenoyl-sphingosine (d18:1/22:0)*	0.21357	0.120988	0.498503
sphingomyelin (d18:2/24:2)*	lactosyl-N-nervonoyl-sphingosine (d18:1/24:1)*	0.412693	0.00192736	0.0559992
sphingomyelin (d18:2/24:2)*	lactosyl-N-palmitoyl-sphingosine (d18:1/16:0)	0.532762	3.36712e-05	0.00312855
sphingomyelin (d18:2/24:2)*	laurate (12:0)	0.0519535	0.709076	0.918224
sphingomyelin (d18:2/24:2)*	laurylcarnitine (C12)	0.0236707	0.865091	0.966162
sphingomyelin (d18:2/24:2)*	leucine	-0.477111	0.000264596	0.0145133
sphingomyelin (d18:2/24:2)*	leucylalanine	-0.272627	0.0461008	0.326704
sphingomyelin (d18:2/24:2)*	leucylglycine	0.0844819	0.543603	0.850665
sphingomyelin (d18:2/24:2)*	levulinate (4-oxovalerate)	-0.359929	0.00751128	0.127601
sphingomyelin (d18:2/24:2)*	lignoceroyl sphingomyelin (d18:1/24:0)	0.197484	0.152318	0.546589
sphingomyelin (d18:2/24:2)*	lignoceroylcarnitine (C24)*	-0.114389	0.410153	0.779036
sphingomyelin (d18:2/24:2)*	linoleate (18:2n6)	0.285763	0.036199	0.291578
sphingomyelin (d18:2/24:2)*	linolenate (18:3n3 or 3n6)	0.210825	0.125955	0.506719
sphingomyelin (d18:2/24:2)*	linoleoyl ethanolamide	0.117439	0.397702	0.770898
sphingomyelin (d18:2/24:2)*	linoleoyl-arachidonoyl-glycerol (18:2/20:4) [1]*	-0.100972	0.46754	0.812254
sphingomyelin (d18:2/24:2)*	linoleoyl-arachidonoyl-glycerol (18:2/20:4) [2]*	-0.0392986	0.777839	0.940728
sphingomyelin (d18:2/24:2)*	linoleoyl-docosahexaenoyl-glycerol (18:2/22:6) [2]*	-0.0562988	0.685955	0.909962
sphingomyelin (d18:2/24:2)*	linoleoyl-linolenoyl-glycerol (18:2/18:3) [2]*	-0.101963	0.463159	0.809998
sphingomyelin (d18:2/24:2)*	linoleoyl-linoleoyl-glycerol (18:2/18:2) [1]*	0.136954	0.323388	0.719133
sphingomyelin (d18:2/24:2)*	linoleoyl-linoleoyl-glycerol (18:2/18:2) [2]*	0.116981	0.399555	0.772126
sphingomyelin (d18:2/24:2)*	linoleoylcarnitine (C18:2)*	0.253059	0.0648544	0.382026
sphingomyelin (d18:2/24:2)*	linoleoylcholine*	0.233852	0.0887676	0.438131
sphingomyelin (d18:2/24:2)*	lithocholate sulfate (1)	0.174084	0.208047	0.615341
sphingomyelin (d18:2/24:2)*	lysine	-0.238574	0.0823309	0.424435
sphingomyelin (d18:2/24:2)*	malate	-0.114999	0.407645	0.777358
sphingomyelin (d18:2/24:2)*	maleate	-0.0308367	0.824818	0.954694
sphingomyelin (d18:2/24:2)*	maltose	-0.121098	0.383057	0.761313
sphingomyelin (d18:2/24:2)*	maltotetraose	-0.0884332	0.524848	0.841687
sphingomyelin (d18:2/24:2)*	maltotriose	-0.0905624	0.514876	0.83674
sphingomyelin (d18:2/24:2)*	mannitol/sorbitol	-0.270745	0.0476851	0.331815
sphingomyelin (d18:2/24:2)*	mannonate*	-0.0228321	0.869828	0.967403
sphingomyelin (d18:2/24:2)*	mannose	0.031599	0.820558	0.953406
sphingomyelin (d18:2/24:2)*	margarate (17:0)	-0.117972	0.395546	0.769513
sphingomyelin (d18:2/24:2)*	margaroylcarnitine (C17)*	-0.351934	0.00906114	0.142079
sphingomyelin (d18:2/24:2)*	metabolonic lactone sulfate	-0.151439	0.274339	0.679767
sphingomyelin (d18:2/24:2)*	methionine	-0.236669	0.0848831	0.430233
sphingomyelin (d18:2/24:2)*	methionine sulfone	-0.141681	0.306808	0.706425
sphingomyelin (d18:2/24:2)*	methionine sulfoxide	-0.0277873	0.841907	0.959631
sphingomyelin (d18:2/24:2)*	methyl glucopyranoside (alpha + beta)	0.325634	0.0162697	0.196014
sphingomyelin (d18:2/24:2)*	methyl indole-3-acetate	-0.123568	0.373354	0.754811
sphingomyelin (d18:2/24:2)*	methyl-4-hydroxybenzoate sulfate	0.179794	0.193283	0.598607
sphingomyelin (d18:2/24:2)*	myo-inositol	0.0294645	0.832499	0.956825
sphingomyelin (d18:2/24:2)*	myristate (14:0)	-0.0141414	0.919161	0.980713
sphingomyelin (d18:2/24:2)*	myristoleate (14:1n5)	0.176977	0.20047	0.606993
sphingomyelin (d18:2/24:2)*	myristoleoylcarnitine (C14:1)*	0.0444826	0.749432	0.93174
sphingomyelin (d18:2/24:2)*	myristoyl dihydrosphingomyelin (d18:0/14:0)*	0.0604917	0.663912	0.901603
sphingomyelin (d18:2/24:2)*	myristoyl-linoleoyl-glycerol (14:0/18:2) [1]*	-0.378707	0.00474565	0.0979512
sphingomyelin (d18:2/24:2)*	myristoyl-linoleoyl-glycerol (14:0/18:2) [2]*	-0.365255	0.00661179	0.118855
sphingomyelin (d18:2/24:2)*	myristoylcarnitine (C14)	-0.0993711	0.474664	0.815947
sphingomyelin (d18:2/24:2)*	N,N,N-trimethyl-5-aminovalerate	-0.428321	0.00123307	0.0418068
sphingomyelin (d18:2/24:2)*	N,N,N-trimethyl-alanylproline betaine (TMAP)	-0.43381	0.00104869	0.0374904
sphingomyelin (d18:2/24:2)*	N,N-dimethyl-5-aminovalerate	0.137223	0.322431	0.718467
sphingomyelin (d18:2/24:2)*	N,N-dimethyl-pro-pro	-0.423671	0.00141148	0.0457274
sphingomyelin (d18:2/24:2)*	N,N-dimethylalanine	0.0224895	0.871765	0.968022
sphingomyelin (d18:2/24:2)*	N-(2-furoyl)glycine	-0.317784	0.0191993	0.213596
sphingomyelin (d18:2/24:2)*	N-acetyl-1-methylhistidine*	-0.122523	0.377441	0.757609
sphingomyelin (d18:2/24:2)*	N-acetyl-2-aminoadipate	0.34454	0.0107341	0.156375
sphingomyelin (d18:2/24:2)*	N-acetyl-2-aminooctanoate*	-0.193825	0.160215	0.557788
sphingomyelin (d18:2/24:2)*	N-acetyl-aspartyl-glutamate (NAAG)	-0.271355	0.0471668	0.330071
sphingomyelin (d18:2/24:2)*	N-acetyl-beta-alanine	-0.1583	0.252927	0.660531
sphingomyelin (d18:2/24:2)*	N-acetyl-isoputreanine	0.299485	0.0278046	0.257457
sphingomyelin (d18:2/24:2)*	N-acetylalanine	-0.105775	0.446517	0.800776
sphingomyelin (d18:2/24:2)*	N-acetylarginine	0.0255003	0.854772	0.963335
sphingomyelin (d18:2/24:2)*	N-acetylasparagine	0.225691	0.100813	0.462633
sphingomyelin (d18:2/24:2)*	N-acetylaspartate (NAA)	0.0311416	0.823113	0.954231
sphingomyelin (d18:2/24:2)*	N-acetylcarnosine	-0.538784	2.63445e-05	0.00258348
sphingomyelin (d18:2/24:2)*	N-acetylcitrulline	-0.0979181	0.481179	0.819349
sphingomyelin (d18:2/24:2)*	N-acetylglucosamine/N-acetylgalactosamine	-0.0230608	0.868536	0.967069
sphingomyelin (d18:2/24:2)*	N-acetylglucosaminylasparagine	-0.123156	0.374962	0.75585
sphingomyelin (d18:2/24:2)*	N-acetylglutamate	0.108824	0.433446	0.793351
sphingomyelin (d18:2/24:2)*	N-acetylglutamine	0.0896893	0.518953	0.838772
sphingomyelin (d18:2/24:2)*	N-acetylglycine	0.322279	0.0174711	0.20368
sphingomyelin (d18:2/24:2)*	N-acetylhistidine	-0.139318	0.315028	0.712776
sphingomyelin (d18:2/24:2)*	N-acetylisoleucine	-0.286144	0.0359403	0.290524
sphingomyelin (d18:2/24:2)*	N-acetylkynurenine (2)	-0.389511	0.00359963	0.0828149
sphingomyelin (d18:2/24:2)*	N-acetylleucine	-0.212807	0.122353	0.50076
sphingomyelin (d18:2/24:2)*	N-acetylmethionine	0.283629	0.0376762	0.297309
sphingomyelin (d18:2/24:2)*	N-acetylneuraminate	-0.0207738	0.881475	0.970506
sphingomyelin (d18:2/24:2)*	N-acetylphenylalanine	-0.131542	0.343057	0.733665
sphingomyelin (d18:2/24:2)*	N-acetylproline	-0.158071	0.253622	0.661249
sphingomyelin (d18:2/24:2)*	N-acetylputrescine	0.0626263	0.652796	0.897024
sphingomyelin (d18:2/24:2)*	N-acetylserine	-0.0467696	0.737001	0.927719
sphingomyelin (d18:2/24:2)*	N-acetyltaurine	0.0321326	0.817579	0.952526
sphingomyelin (d18:2/24:2)*	N-acetyltheanine	0.169243	0.221169	0.629149
sphingomyelin (d18:2/24:2)*	N-acetylthreonine	-0.0888508	0.522885	0.840626
sphingomyelin (d18:2/24:2)*	N-acetyltryptophan	-0.5166	6.35969e-05	0.00506641
sphingomyelin (d18:2/24:2)*	N-acetyltyrosine	-0.0304555	0.82695	0.955266
sphingomyelin (d18:2/24:2)*	N-acetylvaline	-0.154717	0.263963	0.670675
sphingomyelin (d18:2/24:2)*	N-behenoyl-sphingadienine (d18:2/22:0)*	-0.0582047	0.675902	0.906209
sphingomyelin (d18:2/24:2)*	N-carbamoylalanine	-0.223489	0.10427	0.469558
sphingomyelin (d18:2/24:2)*	N-carbamoylvaline	-0.151252	0.27494	0.680372
sphingomyelin (d18:2/24:2)*	N-delta-acetylornithine	-0.0104822	0.940034	0.985924
sphingomyelin (d18:2/24:2)*	N-formylanthranilic acid	-0.0282882	0.839095	0.9589
sphingomyelin (d18:2/24:2)*	N-formylmethionine	-0.0136078	0.922201	0.981588
sphingomyelin (d18:2/24:2)*	N-formylphenylalanine	0.00651801	0.962691	0.991263
sphingomyelin (d18:2/24:2)*	N-methylhydroxyproline	0.234018	0.088535	0.437698
sphingomyelin (d18:2/24:2)*	N-methylpipecolate	-0.184601	0.181448	0.584385
sphingomyelin (d18:2/24:2)*	N-methylproline	0.183076	0.185144	0.588806
sphingomyelin (d18:2/24:2)*	N-methyltaurine	0.113272	0.41477	0.781942
sphingomyelin (d18:2/24:2)*	N-oleoylserine	0.0739089	0.595324	0.873776
sphingomyelin (d18:2/24:2)*	N-oleoyltaurine	0.0537841	0.699302	0.914703
sphingomyelin (d18:2/24:2)*	N-oxalyl glycine (NOG)	0.330062	0.0147921	0.186275
sphingomyelin (d18:2/24:2)*	N-palmitoyl-heptadecasphingosine (d17:1/16:0)*	0.00529827	0.969669	0.992896
sphingomyelin (d18:2/24:2)*	N-palmitoyl-sphingadienine (d18:2/16:0)*	0.145111	0.295123	0.696802
sphingomyelin (d18:2/24:2)*	N-palmitoyl-sphinganine (d18:0/16:0)	-0.116752	0.400484	0.772721
sphingomyelin (d18:2/24:2)*	N-palmitoyl-sphingosine (d18:1/16:0)	-0.00323995	0.98145	0.995589
sphingomyelin (d18:2/24:2)*	N-palmitoylglycine	-0.0117019	0.933071	0.984304
sphingomyelin (d18:2/24:2)*	N-palmitoylserine	-0.400857	0.00266605	0.06892
sphingomyelin (d18:2/24:2)*	N-stearoyl-sphingadienine (d18:2/18:0)*	-0.107223	0.440281	0.797165
sphingomyelin (d18:2/24:2)*	N-stearoyl-sphinganine (d18:0/18:0)*	-0.238346	0.0826339	0.425236
sphingomyelin (d18:2/24:2)*	N-stearoyl-sphingosine (d18:1/18:0)*	-0.246122	0.0728123	0.402048
sphingomyelin (d18:2/24:2)*	N-stearoylserine*	0.253135	0.064771	0.38185
sphingomyelin (d18:2/24:2)*	N-stearoyltaurine	-0.37186	0.00562788	0.1081
sphingomyelin (d18:2/24:2)*	N1-Methyl-2-pyridone-5-carboxamide	-0.375948	0.00508532	0.101906
sphingomyelin (d18:2/24:2)*	N1-Methyl-4-pyridone-3-carboxamide	-0.337679	0.0125183	0.170381
sphingomyelin (d18:2/24:2)*	1-methyladenosine	-0.0777968	0.576053	0.865211
sphingomyelin (d18:2/24:2)*	N1-methylinosine	-0.142291	0.304709	0.704565
sphingomyelin (d18:2/24:2)*	N2,N2-dimethylguanosine	0.0226034	0.871121	0.96775
sphingomyelin (d18:2/24:2)*	N2,N5-diacetylornithine	0.0607204	0.662718	0.901098
sphingomyelin (d18:2/24:2)*	N2-acetyl,N6-methyllysine	0.0702908	0.61351	0.881271
sphingomyelin (d18:2/24:2)*	N2-methylguanosine	0.207231	0.132691	0.516962
sphingomyelin (d18:2/24:2)*	N4-acetylcytidine	0.0707071	0.611406	0.880333
sphingomyelin (d18:2/24:2)*	N6,N6,N6-trimethyllysine	-0.443568	0.000781031	0.0308672
sphingomyelin (d18:2/24:2)*	N6,N6-dimethyllysine	-0.209072	0.129208	0.51202
sphingomyelin (d18:2/24:2)*	N6-acetyllysine	-0.0756623	0.586598	0.869786
sphingomyelin (d18:2/24:2)*	N6-carbamoylthreonyladenosine	0.0362493	0.794687	0.945871
sphingomyelin (d18:2/24:2)*	N6-methyladenosine	0.0959405	0.490122	0.823946
sphingomyelin (d18:2/24:2)*	N6-methyllysine	-0.148847	0.282732	0.686754
sphingomyelin (d18:2/24:2)*	N6-succinyladenosine	-0.150689	0.276749	0.68188
sphingomyelin (d18:2/24:2)*	nervonoylcarnitine (C24:1)*	-0.0171811	0.901862	0.976148
sphingomyelin (d18:2/24:2)*	nicotinamide	-0.27349	0.0453888	0.324235
sphingomyelin (d18:2/24:2)*	nonadecanoate (19:0)	-0.107757	0.437996	0.795918
sphingomyelin (d18:2/24:2)*	nonanoylcarnitine (C9)	0.13202	0.34129	0.732539
sphingomyelin (d18:2/24:2)*	O-acetylhomoserine	-0.234686	0.0876028	0.435816
sphingomyelin (d18:2/24:2)*	o-cresol sulfate	0.0144519	0.917392	0.980251
sphingomyelin (d18:2/24:2)*	O-sulfo-L-tyrosine	-0.264646	0.0531284	0.348713
sphingomyelin (d18:2/24:2)*	octadecadienedioate (C18:2-DC)*	0.305203	0.0248236	0.243345
sphingomyelin (d18:2/24:2)*	octadecanedioate (C18)	-0.00362112	0.979268	0.995063
sphingomyelin (d18:2/24:2)*	octadecanedioylcarnitine (C18-DC)*	0.0822946	0.554122	0.855569
sphingomyelin (d18:2/24:2)*	octadecenedioate (C18:1-DC)	0.19009	0.168583	0.568512
sphingomyelin (d18:2/24:2)*	octadecenedioylcarnitine (C18:1-DC)*	0.148847	0.282732	0.686754
sphingomyelin (d18:2/24:2)*	octanoylcarnitine (C8)	0.0671241	0.62962	0.887509
sphingomyelin (d18:2/24:2)*	oleate/vaccenate (18:1)	0.0880122	0.526831	0.842575
sphingomyelin (d18:2/24:2)*	oleoyl ethanolamide	-0.0143701	0.917858	0.980396
sphingomyelin (d18:2/24:2)*	oleoyl-arachidonoyl-glycerol (18:1/20:4) [1]*	-0.431142	0.00113498	0.039541
sphingomyelin (d18:2/24:2)*	oleoyl-arachidonoyl-glycerol (18:1/20:4) [2]*	-0.395769	0.00305419	0.0749725
sphingomyelin (d18:2/24:2)*	oleoyl-linolenoyl-glycerol (18:1/18:3) [2]*	-0.303975	0.0254402	0.246374
sphingomyelin (d18:2/24:2)*	oleoyl-linoleoyl-glycerol (18:1/18:2) [1]	-0.0784829	0.572682	0.863882
sphingomyelin (d18:2/24:2)*	oleoyl-linoleoyl-glycerol (18:1/18:2) [2]	-0.0976939	0.482189	0.819848
sphingomyelin (d18:2/24:2)*	oleoyl-oleoyl-glycerol (18:1/18:1) [1]*	-0.37267	0.0055165	0.10681
sphingomyelin (d18:2/24:2)*	oleoyl-oleoyl-glycerol (18:1/18:1) [2]*	-0.348809	0.00973847	0.148025
sphingomyelin (d18:2/24:2)*	oleoylcarnitine (C18:1)	-0.074595	0.591903	0.872326
sphingomyelin (d18:2/24:2)*	oleoylcholine	0.120345	0.386045	0.763335
sphingomyelin (d18:2/24:2)*	ornithine	-0.208462	0.130354	0.513514
sphingomyelin (d18:2/24:2)*	orotate	-0.0668954	0.63079	0.887964
sphingomyelin (d18:2/24:2)*	orotidine	-0.27814	0.0417047	0.311796
sphingomyelin (d18:2/24:2)*	oxalate (ethanedioate)	0.29758	0.0288626	0.261983
sphingomyelin (d18:2/24:2)*	oxindolylalanine	-0.388298	0.00371476	0.0844593
sphingomyelin (d18:2/24:2)*	p-cresol glucuronide*	-0.0125453	0.928259	0.983157
sphingomyelin (d18:2/24:2)*	p-cresol sulfate	-0.0166571	0.904841	0.976973
sphingomyelin (d18:2/24:2)*	palmitate (16:0)	0.0337336	0.808657	0.949787
sphingomyelin (d18:2/24:2)*	palmitoleate (16:1n7)	0.159977	0.247869	0.65571
sphingomyelin (d18:2/24:2)*	palmitoleoyl-arachidonoyl-glycerol (16:1/20:4) [2]*	-0.166305	0.22941	0.637447
sphingomyelin (d18:2/24:2)*	palmitoleoyl-linoleoyl-glycerol (16:1/18:2) [1]*	-0.18826	0.172795	0.573821
sphingomyelin (d18:2/24:2)*	palmitoleoylcarnitine (C16:1)*	0.129788	0.349585	0.738306
sphingomyelin (d18:2/24:2)*	palmitoyl dihydrosphingomyelin (d18:0/16:0)*	0.42489	0.00136258	0.0446564
sphingomyelin (d18:2/24:2)*	palmitoyl ethanolamide	-0.209529	0.128354	0.510607
sphingomyelin (d18:2/24:2)*	palmitoyl sphingomyelin (d18:1/16:0)	0.421079	0.00152063	0.0480531
sphingomyelin (d18:2/24:2)*	palmitoyl-arachidonoyl-glycerol (16:0/20:4) [1]*	-0.358123	0.00783966	0.130784
sphingomyelin (d18:2/24:2)*	palmitoyl-arachidonoyl-glycerol (16:0/20:4) [2]*	-0.364777	0.00668853	0.119679
sphingomyelin (d18:2/24:2)*	palmitoyl-linolenoyl-glycerol (16:0/18:3) [2]*	-0.335676	0.0130849	0.174564
sphingomyelin (d18:2/24:2)*	palmitoyl-linoleoyl-glycerol (16:0/18:2) [1]*	-0.294606	0.03058	0.269335
sphingomyelin (d18:2/24:2)*	palmitoyl-linoleoyl-glycerol (16:0/18:2) [2]*	-0.334934	0.0133003	0.175894
sphingomyelin (d18:2/24:2)*	palmitoyl-oleoyl-glycerol (16:0/18:1) [1]*	-0.528874	3.93538e-05	0.00352174
sphingomyelin (d18:2/24:2)*	palmitoyl-oleoyl-glycerol (16:0/18:1) [2]*	-0.531618	3.52586e-05	0.00324099
sphingomyelin (d18:2/24:2)*	palmitoyl-sphingosine-phosphoethanolamine (d18:1/16:0)	0.509358	8.37009e-05	0.00624004
sphingomyelin (d18:2/24:2)*	palmitoylcarnitine (C16)	-0.198247	0.15071	0.544253
sphingomyelin (d18:2/24:2)*	palmitoylcholine	0.181406	0.189255	0.59376
sphingomyelin (d18:2/24:2)*	pantoate	-0.246698	0.0721228	0.400446
sphingomyelin (d18:2/24:2)*	pantothenate (Vitamin B5)	-0.284696	0.0369315	0.294312
sphingomyelin (d18:2/24:2)*	paraxanthine	0.0124643	0.928721	0.983261
sphingomyelin (d18:2/24:2)*	pentadecanoate (15:0)	0.0243568	0.861219	0.965097
sphingomyelin (d18:2/24:2)*	pentose acid*	0.0263389	0.85005	0.962027
sphingomyelin (d18:2/24:2)*	perfluorohexanesulfonic acid	-0.365428	0.00658421	0.118533
sphingomyelin (d18:2/24:2)*	perfluorooctanesulfonate (PFOS)	-0.172098	0.213361	0.62121
sphingomyelin (d18:2/24:2)*	perfluorooctanoate (PFOA)	-0.170574	0.217506	0.625287
sphingomyelin (d18:2/24:2)*	phenol glucuronide	-0.0674587	0.627909	0.886836
sphingomyelin (d18:2/24:2)*	phenol sulfate	-0.0724605	0.602576	0.876726
sphingomyelin (d18:2/24:2)*	phenylacetate	0.0725685	0.602034	0.876589
sphingomyelin (d18:2/24:2)*	phenylacetylcarnitine	0.0867493	0.532801	0.845625
sphingomyelin (d18:2/24:2)*	phenylacetylglutamate	0.0866228	0.533401	0.845899
sphingomyelin (d18:2/24:2)*	phenylacetylglutamine	-0.0269487	0.84662	0.960939
sphingomyelin (d18:2/24:2)*	phenylalanine	-0.219592	0.110612	0.481019
sphingomyelin (d18:2/24:2)*	phenylalanylhydroxyproline*	-0.130677	0.346268	0.73599
sphingomyelin (d18:2/24:2)*	phenyllactate (PLA)	-0.231713	0.0918098	0.444614
sphingomyelin (d18:2/24:2)*	phenylpyruvate	0.0386125	0.781621	0.941927
sphingomyelin (d18:2/24:2)*	phosphate	0.0402897	0.772384	0.939048
sphingomyelin (d18:2/24:2)*	phosphoethanolamine (PE)	0.0808462	0.561141	0.858677
sphingomyelin (d18:2/24:2)*	phytanate	-0.249857	0.0684361	0.391138
sphingomyelin (d18:2/24:2)*	picolinate	-0.22855	0.0964578	0.454277
sphingomyelin (d18:2/24:2)*	picolinoylglycine	-0.467353	0.000366717	0.018301
sphingomyelin (d18:2/24:2)*	pimeloylcarnitine/3-methyladipoylcarnitine (C7-DC)	0.219589	0.110616	0.481032
sphingomyelin (d18:2/24:2)*	pipecolate	-0.418334	0.00164438	0.0505272
sphingomyelin (d18:2/24:2)*	piperine	-0.434115	0.00103922	0.0373192
sphingomyelin (d18:2/24:2)*	pregnanediol-3-glucuronide	0.204193	0.138593	0.526303
sphingomyelin (d18:2/24:2)*	pregnen-diol disulfate*	-0.240404	0.079938	0.41871
sphingomyelin (d18:2/24:2)*	pregnenediol sulfate (C21H34O5S)*	-0.323575	0.0169983	0.200691
sphingomyelin (d18:2/24:2)*	pregnenetriol disulfate*	-0.18117	0.18984	0.594398
sphingomyelin (d18:2/24:2)*	pregnenetriol sulfate*	-0.274633	0.0444591	0.321415
sphingomyelin (d18:2/24:2)*	pregnenolone sulfate	-0.289956	0.0334366	0.280918
sphingomyelin (d18:2/24:2)*	pristanate	-0.0886292	0.523926	0.841087
sphingomyelin (d18:2/24:2)*	prolylhydroxyproline	-0.0166571	0.904841	0.976973
sphingomyelin (d18:2/24:2)*	proline	-0.310692	0.0222193	0.23043
sphingomyelin (d18:2/24:2)*	prolylglycine	-0.309091	0.0229539	0.234169
sphingomyelin (d18:2/24:2)*	propionylcarnitine (C3)	-0.279817	0.0404379	0.307325
sphingomyelin (d18:2/24:2)*	propionylglycine (C3)	0.0638091	0.646669	0.894672
sphingomyelin (d18:2/24:2)*	pseudouridine	0.129407	0.351014	0.739406
sphingomyelin (d18:2/24:2)*	pyridoxal	0.0506575	0.716023	0.92059
sphingomyelin (d18:2/24:2)*	pyridoxate	-0.443873	0.000773762	0.030638
sphingomyelin (d18:2/24:2)*	pyrraline	-0.0120078	0.931326	0.983845
sphingomyelin (d18:2/24:2)*	pyruvate	-0.214027	0.120175	0.497217
sphingomyelin (d18:2/24:2)*	quinate	-0.0728416	0.600664	0.875938
sphingomyelin (d18:2/24:2)*	quinolinate	0.0259577	0.852196	0.962693
sphingomyelin (d18:2/24:2)*	retinal	-0.491556	0.00016025	0.0100983
sphingomyelin (d18:2/24:2)*	retinol (Vitamin A)	-0.541833	2.32246e-05	0.00234464
sphingomyelin (d18:2/24:2)*	ribitol	-0.314656	0.0204853	0.221184
sphingomyelin (d18:2/24:2)*	ribonate	-0.208157	0.13093	0.514329
sphingomyelin (d18:2/24:2)*	S-1-pyrroline-5-carboxylate	-0.0465409	0.738242	0.928128
sphingomyelin (d18:2/24:2)*	S-adenosylhomocysteine (SAH)	-0.192315	0.16356	0.562365
sphingomyelin (d18:2/24:2)*	S-allylcysteine	-0.123437	0.373866	0.755133
sphingomyelin (d18:2/24:2)*	S-carboxyethylcysteine	-0.0364018	0.793842	0.945643
sphingomyelin (d18:2/24:2)*	S-carboxymethyl-L-cysteine	0.320486	0.0181439	0.207567
sphingomyelin (d18:2/24:2)*	S-methylcysteine	0.156318	0.258993	0.666277
sphingomyelin (d18:2/24:2)*	S-methylcysteine sulfoxide	0.261978	0.0556631	0.356553
sphingomyelin (d18:2/24:2)*	salicylate	-0.0884696	0.524676	0.841477
sphingomyelin (d18:2/24:2)*	sarcosine	-0.0797789	0.56634	0.861077
sphingomyelin (d18:2/24:2)*	sebacate (C10-DC)	-0.0213836	0.878022	0.969601
sphingomyelin (d18:2/24:2)*	serine	0.271508	0.047038	0.329727
sphingomyelin (d18:2/24:2)*	serotonin	-0.024433	0.860789	0.964979
sphingomyelin (d18:2/24:2)*	spermidine	-0.0692586	0.618742	0.883285
sphingomyelin (d18:2/24:2)*	sphingadienine	0.0704021	0.612947	0.880911
sphingomyelin (d18:2/24:2)*	sphinganine	-0.0278635	0.841479	0.959485
sphingomyelin (d18:2/24:2)*	sphinganine-1-phosphate	0.0572136	0.681122	0.908179
sphingomyelin (d18:2/24:2)*	sphingomyelin (d17:1/14:0, d16:1/15:0)*	0.0183343	0.895311	0.974456
sphingomyelin (d18:2/24:2)*	sphingomyelin (d17:1/16:0, d18:1/15:0, d16:1/17:0)*	0.0570612	0.681927	0.908466
sphingomyelin (d18:2/24:2)*	sphingomyelin (d17:2/16:0, d18:2/15:0)*	0.125977	0.364038	0.748487
sphingomyelin (d18:2/24:2)*	sphingomyelin (d18:0/18:0, d19:0/17:0)*	-0.0368592	0.79131	0.944905
sphingomyelin (d18:2/24:2)*	sphingomyelin (d18:0/20:0, d16:0/22:0)*	0.000800457	0.995417	0.998893
sphingomyelin (d18:2/24:2)*	sphingomyelin (d18:1/14:0, d16:1/16:0)*	-0.0510387	0.713978	0.91981
sphingomyelin (d18:2/24:2)*	sphingomyelin (d18:1/17:0, d17:1/18:0, d19:1/16:0)	0.0623213	0.65438	0.897645
sphingomyelin (d18:2/24:2)*	sphingomyelin (d18:1/18:1, d18:2/18:0)	0.252983	0.0649379	0.382243
sphingomyelin (d18:2/24:2)*	sphingomyelin (d18:1/19:0, d19:1/18:0)*	-0.0152087	0.913082	0.979072
sphingomyelin (d18:2/24:2)*	sphingomyelin (d18:1/20:0, d16:1/22:0)*	-0.0323613	0.816303	0.952106
sphingomyelin (d18:2/24:2)*	sphingomyelin (d18:1/20:1, d18:2/20:0)*	0.487783	0.00018307	0.0111135
sphingomyelin (d18:2/24:2)*	sphingomyelin (d18:1/20:2, d18:2/20:1, d16:1/22:2)*	0.694835	5.58394e-09	2.08175e-06
sphingomyelin (d18:2/24:2)*	sphingomyelin (d18:1/21:0, d17:1/22:0, d16:1/23:0)*	-0.0191729	0.890551	0.973114
sphingomyelin (d18:2/24:2)*	sphingomyelin (d18:1/22:1, d18:2/22:0, d16:1/24:1)*	0.425119	0.00135358	0.0444503
sphingomyelin (d18:2/24:2)*	sphingomyelin (d18:1/22:2, d18:2/22:1, d16:1/24:2)*	0.749495	7.01407e-11	4.16779e-08
sphingomyelin (d18:2/24:2)*	sphingomyelin (d18:1/24:1, d18:2/24:0)*	0.363674	0.00686833	0.121407
sphingomyelin (d18:2/24:2)*	sphingomyelin (d18:1/25:0, d19:0/24:1, d20:1/23:0, d19:1/24:0)*	0.0182581	0.895744	0.974582
sphingomyelin (d18:2/24:2)*	sphingomyelin (d18:2/14:0, d18:1/14:1)*	0.214942	0.118561	0.494545
sphingomyelin (d18:2/24:2)*	sphingomyelin (d18:2/16:0, d18:1/16:1)*	0.401029	0.00265371	0.0687158
sphingomyelin (d18:2/24:2)*	sphingomyelin (d18:2/18:1)*	0.449666	0.000646743	0.0271728
sphingomyelin (d18:2/24:2)*	sphingomyelin (d18:2/21:0, d16:2/23:0)*	0.195883	0.155737	0.551506
sphingomyelin (d18:2/24:2)*	sphingomyelin (d18:2/23:0, d18:1/23:1, d17:1/24:1)*	0.194359	0.159045	0.55623
sphingomyelin (d18:2/24:2)*	sphingomyelin (d18:2/23:1)*	0.377168	0.0049326	0.100151
sphingomyelin (d18:2/24:2)*	sphingomyelin (d18:2/24:1, d18:1/24:2)*	0.692167	6.74531e-09	2.4375e-06
sphingosine	Liver fat (%)	-0.0457803	0.742371	0.929475
sphingosine	Sodium (mmol/L)	-0.0493685	0.722956	0.923152
sphingosine	Potassium (mmol/L)	0.177386	0.199415	0.60592
sphingosine	Creatinine (mg/dL)	0.0643685	0.643779	0.893517
sphingosine	Urea (BUN) (mg/dL)	0.0682914	0.623661	0.8852
sphingosine	Uric acid (mg/dL)	0.105462	0.44787	0.801591
sphingosine	ALT (IU/L)	-0.11316	0.415234	0.782129
sphingosine	AST (IU/L)	-0.109373	0.431116	0.792057
sphingosine	GGT (U/L)	0.0761531	0.584166	0.868855
sphingosine	Alkaline phosphatase (IU/L)	-0.137196	0.322528	0.718492
sphingosine	Total Bilirubin (mg/dL)	-0.0673099	0.62867	0.887147
sphingosine	Albumin (g/dL)	-0.146018	0.292083	0.694363
sphingosine	Creatine Kinase (U/L)	0.0774745	0.57764	0.866026
sphingosine	Total cholesterol (mg/dL)	0.286025	0.0360214	0.290895
sphingosine	High Density Lipoprotein (mg/dL)	-0.0409722	0.768634	0.937898
sphingosine	Low Density Lipoprotein (mg/dL)	0.253355	0.0645307	0.381175
sphingosine	Triglycerides (mg/dL)	0.268225	0.0498767	0.338528
sphingosine	Glucose (mg/dL)	0.0726836	0.601456	0.876335
sphingosine	Insulin (mg/dL)	0.281189	0.0394255	0.303625
sphingosine	Weight (kg)	0.310411	0.0223469	0.231036
sphingosine	Body mass index (kg/m2)	0.363286	0.00693266	0.122058
sphingosine	Heart rate (bpm)	-0.127485	0.358275	0.744483
sphingosine	Systolic blood pressure (mmHg)	0.347941	0.00993405	0.149778
sphingosine	Diastolic blood pressure (mmHg)	0.215261	0.118002	0.493537
sphingosine	Waist circumference (cm)	0.276755	0.0427754	0.315431
sphingosine	Hip circumference (cm)	0.403987	0.00244957	0.0653397
sphingosine	Trunk fat mass (kg/m2)	0.321138	0.0178969	0.206192
sphingosine	Trunk fat free mass (kg/m2)	0.0710964	0.609441	0.879605
sphingosine	Trunk total body water (%)	0.0983894	0.479061	0.818143
sphingosine	Left arm fat mass (kg/m2)	0.328667	0.0152446	0.189466
sphingosine	Left arm fat free mass (kg/m2)	0.16374	0.236774	0.644866
sphingosine	Left arm total body water (%)	0.0983894	0.479061	0.818143
sphingosine	Right arm fat mass (kg/m2)	0.328267	0.0153764	0.190352
sphingosine	Right arm fat free mass (kg/m2)	0.125932	0.364211	0.74871
sphingosine	Right arm total body water (%)	0.0983894	0.479061	0.818143
sphingosine	Left leg fat mass (kg/m2)	0.379507	0.00465096	0.0968293
sphingosine	Left leg fat free mass (kg/m2)	0.0159078	0.909103	0.978124
sphingosine	Left leg total body water (%)	0.0983894	0.479061	0.818143
sphingosine	Right leg fat mass (kg/m2)	0.367907	0.00619996	0.11458
sphingosine	Right leg fat free mass (kg/m2)	0.0275002	0.84352	0.960148
sphingosine	Right leg total body water (%)	0.0983894	0.479061	0.818143
sphingosine	(14 or 15)-methylpalmitate (a17:0 or i17:0)	0.0187917	0.892714	0.973699
sphingosine	(16 or 17)-methylstearate (a19:0 or i19:0)	0.0444826	0.749432	0.93174
sphingosine	(2 or 3)-decenoate (10:1n7 or n8)	-0.102954	0.4588	0.807638
sphingosine	(N(1) + N(8))-acetylspermidine	-0.120869	0.383963	0.761936
sphingosine	(S)-3-hydroxybutyrylcarnitine	0.0514961	0.711525	0.918958
sphingosine	1,2,3-benzenetriol sulfate (2)	0.0162934	0.90691	0.977545
sphingosine	1,2-dilinoleoyl-GPC (18:2/18:2)	0.0364018	0.793842	0.945643
sphingosine	1,2-dilinoleoyl-GPE (18:2/18:2)*	0.150885	0.276119	0.68137
sphingosine	1,2-dipalmitoyl-GPC (16:0/16:0)	0.327311	0.0156958	0.192335
sphingosine	1,3,7-trimethylurate	0.224857	0.102112	0.46534
sphingosine	1,3-dimethylurate	0.112371	0.418515	0.784166
sphingosine	1,5-anhydroglucitol (1,5-AG)	0.234305	0.0881336	0.436887
sphingosine	1,7-dimethylurate	0.261597	0.0560331	0.357608
sphingosine	1-(1-enyl-oleoyl)-GPE (P-18:1)*	0.538403	2.67606e-05	0.0026156
sphingosine	1-(1-enyl-palmitoyl)-2-arachidonoyl-GPC (P-16:0/20:4)*	0.0765771	0.582068	0.867902
sphingosine	1-(1-enyl-palmitoyl)-2-arachidonoyl-GPE (P-16:0/20:4)*	0.118735	0.392478	0.767665
sphingosine	1-(1-enyl-palmitoyl)-2-linoleoyl-GPC (P-16:0/18:2)*	-0.105622	0.447177	0.801104
sphingosine	1-(1-enyl-palmitoyl)-2-linoleoyl-GPE (P-16:0/18:2)*	-0.150143	0.278515	0.683227
sphingosine	1-(1-enyl-palmitoyl)-2-oleoyl-GPC (P-16:0/18:1)*	-0.0110158	0.936987	0.985277
sphingosine	1-(1-enyl-palmitoyl)-2-oleoyl-GPE (P-16:0/18:1)*	0.144502	0.297179	0.698539
sphingosine	1-(1-enyl-palmitoyl)-2-palmitoleoyl-GPC (P-16:0/16:1)*	0.0404422	0.771546	0.938796
sphingosine	1-(1-enyl-palmitoyl)-2-palmitoyl-GPC (P-16:0/16:0)*	0.00110539	0.993671	0.998463
sphingosine	1-(1-enyl-palmitoyl)-GPC (P-16:0)*	0.258776	0.0588331	0.365618
sphingosine	1-(1-enyl-palmitoyl)-GPE (P-16:0)*	0.594816	2.10498e-06	0.000334646
sphingosine	1-(1-enyl-stearoyl)-2-arachidonoyl-GPE (P-18:0/20:4)*	0.209301	0.12878	0.511328
sphingosine	1-(1-enyl-stearoyl)-2-linoleoyl-GPE (P-18:0/18:2)*	0.048218	0.729163	0.925136
sphingosine	1-(1-enyl-stearoyl)-2-oleoyl-GPE (P-18:0/18:1)	0.164322	0.235087	0.643124
sphingosine	1-(1-enyl-stearoyl)-GPE (P-18:0)*	0.473528	0.000298623	0.0157986
sphingosine	1-arachidonoyl-GPC* (20:4)*	0.278445	0.041472	0.310997
sphingosine	1-arachidonoyl-GPE (20:4n6)*	0.328912	0.0151643	0.188841
sphingosine	1-arachidonoyl-GPI* (20:4)*	0.359863	0.00752313	0.127696
sphingosine	1-arachidonylglycerol (20:4)	0.294955	0.0303743	0.268642
sphingosine	1-carboxyethylisoleucine	0.130296	0.347689	0.736948
sphingosine	1-carboxyethylleucine	0.156318	0.258993	0.666277
sphingosine	1-carboxyethylphenylalanine	0.335773	0.013057	0.174347
sphingosine	1-carboxyethyltyrosine	0.25314	0.0647657	0.38185
sphingosine	1-carboxyethylvaline	0.179417	0.194235	0.59985
sphingosine	1-dihomo-linolenylglycerol (20:3)	0.376558	0.00500845	0.101001
sphingosine	1-docosahexaenoylglycerol (22:6)	-0.0169872	0.902964	0.976479
sphingosine	1-lignoceroyl-GPC (24:0)	0.264156	0.0535872	0.350283
sphingosine	1-linolenoyl-GPC (18:3)*	0.177892	0.198115	0.604418
sphingosine	1-linoleoyl-2-arachidonoyl-GPC (18:2/20:4n6)*	-0.00194397	0.988869	0.997447
sphingosine	1-linoleoyl-2-arachidonoyl-GPE (18:2/20:4)*	0.336942	0.0127242	0.171943
sphingosine	1-linoleoyl-2-linolenoyl-GPC (18:2/18:3)*	0.078178	0.574179	0.864512
sphingosine	1-linoleoyl-GPC (18:2)	0.180332	0.191933	0.596867
sphingosine	1-linoleoyl-GPE (18:2)*	0.182542	0.186451	0.590304
sphingosine	1-linoleoyl-GPG (18:2)*	0.0964742	0.487701	0.822654
sphingosine	1-linoleoyl-GPI* (18:2)*	-0.0542405	0.696873	0.913828
sphingosine	1-linoleoylglycerol (18:2)	0.342253	0.0113028	0.161016
sphingosine	1-methyl-4-imidazoleacetate	0.159062	0.250619	0.658361
sphingosine	1-methyl-5-imidazoleacetate	-0.0676577	0.626893	0.88638
sphingosine	1-methyl-5-imidazolelactate	-0.102954	0.4588	0.807638
sphingosine	1-methylhistidine	0.0806937	0.561882	0.859037
sphingosine	1-methylnicotinamide	-0.152354	0.271417	0.677135
sphingosine	1-methylurate	0.0296988	0.831186	0.956499
sphingosine	1-methylxanthine	0.0466933	0.737415	0.927821
sphingosine	1-myristoyl-2-arachidonoyl-GPC (14:0/20:4)*	0.299562	0.027763	0.257296
sphingosine	1-myristoyl-2-palmitoyl-GPC (14:0/16:0)	0.210673	0.126236	0.507191
sphingosine	1-myristoylglycerol (14:0)	0.241553	0.078464	0.415308
sphingosine	1-oleoyl-2-arachidonoyl-GPE (18:1/20:4)*	0.492586	0.00015449	0.00983289
sphingosine	1-oleoyl-2-docosahexaenoyl-GPC (18:1/22:6)*	-0.0180294	0.897042	0.97491
sphingosine	1-oleoyl-2-linoleoyl-GPE (18:1/18:2)*	0.280503	0.0399288	0.305446
sphingosine	1-oleoyl-GPC (18:1)	0.298799	0.0281817	0.25921
sphingosine	1-oleoyl-GPE (18:1)	0.279893	0.0403811	0.307152
sphingosine	1-oleoyl-GPG (18:1)*	-0.0336701	0.80901	0.949871
sphingosine	1-oleoyl-GPI (18:1)	0.240175	0.0802341	0.41936
sphingosine	1-oleoyl-GPS (18:1)	0.4519	0.000603029	0.0258929
sphingosine	1-oleoylglycerol (18:1)	-0.0655232	0.63783	0.891139
sphingosine	1-palmitoleoyl-2-linolenoyl-GPC (16:1/18:3)*	-0.0142786	0.918379	0.980602
sphingosine	1-palmitoleoyl-GPC* (16:1)*	0.363446	0.00690617	0.121762
sphingosine	1-palmitoleoylglycerol (16:1)*	0.167877	0.224974	0.633166
sphingosine	1-palmitoyl-2-arachidonoyl-GPC (16:0/20:4n6)	0.209377	0.128638	0.511104
sphingosine	1-palmitoyl-2-arachidonoyl-GPE (16:0/20:4)*	0.447532	0.000691166	0.028441
sphingosine	1-palmitoyl-2-arachidonoyl-GPI (16:0/20:4)*	0.29392	0.0309882	0.271069
sphingosine	1-palmitoyl-2-dihomo-linolenoyl-GPC (16:0/20:3n3 or 6)*	0.42794	0.0012469	0.0421199
sphingosine	1-palmitoyl-2-docosahexaenoyl-GPC (16:0/22:6)	0.00865256	0.950486	0.988392
sphingosine	1-palmitoyl-2-docosahexaenoyl-GPE (16:0/22:6)*	0.23766	0.0835483	0.427481
sphingosine	1-palmitoyl-2-linoleoyl-GPC (16:0/18:2)	0.15365	0.267312	0.673521
sphingosine	1-palmitoyl-2-linoleoyl-GPE (16:0/18:2)	0.335925	0.0130132	0.173972
sphingosine	1-palmitoyl-2-linoleoyl-GPI (16:0/18:2)	0.0903755	0.515748	0.837107
sphingosine	1-palmitoyl-2-oleoyl-GPC (16:0/18:1)	0.287059	0.0353257	0.288246
sphingosine	1-palmitoyl-2-oleoyl-GPE (16:0/18:1)	0.451267	0.000615135	0.026254
sphingosine	1-palmitoyl-2-oleoyl-GPI (16:0/18:1)*	0.287517	0.0350217	0.28708
sphingosine	1-palmitoyl-2-palmitoleoyl-GPC (16:0/16:1)*	0.335925	0.0130132	0.173972
sphingosine	1-palmitoyl-2-stearoyl-GPC (16:0/18:0)	0.3575	0.00795583	0.131916
sphingosine	1-palmitoyl-2-stearoyl-GPE (16:0/18:0)*	0.508911	8.51135e-05	0.00631838
sphingosine	1-palmitoyl-GPC (16:0)	0.321898	0.0176123	0.204504
sphingosine	1-palmitoyl-GPE (16:0)	0.378235	0.00480229	0.0986444
sphingosine	1-palmitoyl-GPG (16:0)*	0.301239	0.0268602	0.253146
sphingosine	1-palmitoyl-GPI* (16:0)	0.360549	0.0074014	0.126533
sphingosine	1-palmitoylglycerol (16:0)	0.0117782	0.932636	0.984129
sphingosine	1-ribosyl-imidazoleacetate*	0.242386	0.077408	0.412812
sphingosine	1-stearoyl-2-arachidonoyl-GPC (18:0/20:4)	0.297046	0.0291648	0.263322
sphingosine	1-stearoyl-2-arachidonoyl-GPE (18:0/20:4)	0.546712	1.89343e-05	0.00199445
sphingosine	1-stearoyl-2-arachidonoyl-GPI (18:0/20:4)	0.29979	0.0276384	0.256726
sphingosine	1-stearoyl-2-arachidonoyl-GPS (18:0/20:4)	0.718522	9.50031e-10	4.39548e-07
sphingosine	1-stearoyl-2-docosahexaenoyl-GPC (18:0/22:6)	0.0294645	0.832499	0.956825
sphingosine	1-stearoyl-2-docosahexaenoyl-GPE (18:0/22:6)*	0.217991	0.113301	0.485668
sphingosine	1-stearoyl-2-linoleoyl-GPC (18:0/18:2)*	0.0742138	0.593803	0.873126
sphingosine	1-stearoyl-2-linoleoyl-GPE (18:0/18:2)*	0.277987	0.0418215	0.312087
sphingosine	1-stearoyl-2-linoleoyl-GPI (18:0/18:2)	0.0177244	0.898775	0.975339
sphingosine	1-stearoyl-2-oleoyl-GPC (18:0/18:1)	0.35628	0.00818751	0.13411
sphingosine	1-stearoyl-2-oleoyl-GPE (18:0/18:1)	0.3575	0.00795583	0.131916
sphingosine	1-stearoyl-2-oleoyl-GPI (18:0/18:1)*	0.260225	0.0573815	0.361511
sphingosine	1-stearoyl-2-oleoyl-GPS (18:0/18:1)	0.699333	4.04199e-09	1.56286e-06
sphingosine	1-stearoyl-GPC (18:0)	0.383495	0.00420323	0.0911364
sphingosine	1-stearoyl-GPE (18:0)	0.554183	1.3763e-05	0.00154408
sphingosine	1-stearoyl-GPG (18:0)	0.295794	0.0298842	0.266682
sphingosine	1-stearoyl-GPI (18:0)	0.184067	0.182736	0.585965
sphingosine	10-heptadecenoate (17:1n7)	0.0173432	0.90094	0.975891
sphingosine	10-nonadecenoate (19:1n9)	0.00834763	0.952229	0.988736
sphingosine	10-undecenoate (11:1n1)	-0.143816	0.299502	0.70038
sphingosine	11-ketoetiocholanolone glucuronide	-0.00361448	0.979306	0.995098
sphingosine	11beta-hydroxyandrosterone glucuronide	0.0259577	0.852196	0.962693
sphingosine	11beta-hydroxyetiocholanolone glucuronide*	0.0891842	0.52132	0.839931
sphingosine	12,13-DiHOME	0.027027	0.846179	0.96083
sphingosine	12-HETE	0.403442	0.00248613	0.0658926
sphingosine	13-HODE + 9-HODE	0.0300743	0.829083	0.955895
sphingosine	16a-hydroxy DHEA 3-sulfate	0.0477606	0.731635	0.925891
sphingosine	17alpha-hydroxypregnanolone glucuronide	0.257424	0.0602155	0.36925
sphingosine	17alpha-hydroxypregnenolone 3-sulfate	-0.0189333	0.89191	0.973539
sphingosine	2'-deoxyuridine	-0.475815	0.000276474	0.0149481
sphingosine	2'-O-methyluridine	0.0206975	0.881907	0.970622
sphingosine	2,3-dihydroxy-2-methylbutyrate	0.273228	0.0456037	0.324998
sphingosine	2,3-dihydroxy-5-methylthio-4-pentenoate (DMTPA)*	0.30223	0.0263383	0.250615
sphingosine	2,3-dihydroxyisovalerate	-0.0228404	0.869781	0.967403
sphingosine	2,4-di-tert-butylphenol	0.17126	0.215634	0.623548
sphingosine	2,6-dihydroxybenzoic acid	0.142596	0.303663	0.703675
sphingosine	2-acetamidophenol sulfate	0.0359581	0.796301	0.946404
sphingosine	2-aminoadipate	-0.00575567	0.967052	0.992226
sphingosine	2-aminobutyrate	-0.221346	0.107723	0.475942
sphingosine	2-aminoheptanoate	0.0530208	0.703372	0.91615
sphingosine	2-aminooctanoate	-0.18361	0.183845	0.587329
sphingosine	2-aminophenol sulfate	-0.0223747	0.872414	0.968117
sphingosine	2-arachidonoylglycerol (20:4)	0.187076	0.175562	0.577393
sphingosine	2-hydroxy-3-methylvalerate	-0.070021	0.614876	0.881645
sphingosine	2-hydroxy-4-(methylthio)butanoic acid	0.208767	0.12978	0.512842
sphingosine	2-hydroxyarachidate*	0.240175	0.0802341	0.41936
sphingosine	2-hydroxybehenate	0.386926	0.00384893	0.0863557
sphingosine	2-hydroxybutyrate/2-hydroxyisobutyrate	-0.0667429	0.631571	0.888349
sphingosine	2-hydroxydecanoate	0.0465409	0.738242	0.928128
sphingosine	2-hydroxyglutarate	0.0524109	0.706629	0.917283
sphingosine	2-hydroxyhippurate (salicylurate)	0.276082	0.0433039	0.317305
sphingosine	2-hydroxylaurate	0.0354869	0.798914	0.947128
sphingosine	2-hydroxynervonate*	0.241776	0.0781796	0.414546
sphingosine	2-hydroxyoctanoate	-0.138174	0.319056	0.715842
sphingosine	2-hydroxypalmitate	0.148618	0.283481	0.68737
sphingosine	2-hydroxyphenylacetate	0.253288	0.0646044	0.381395
sphingosine	2-hydroxyphytanate*	0.0428054	0.758588	0.934668
sphingosine	2-hydroxysebacate	0.0541959	0.69711	0.913953
sphingosine	2-hydroxystearate	0.209529	0.128354	0.510607
sphingosine	2-isopropylmalate	0.0397591	0.775303	0.939938
sphingosine	2-keto-3-deoxy-gluconate	0.270364	0.0480115	0.332875
sphingosine	2-ketocaprylate	-0.18765	0.174216	0.57562
sphingosine	2-linoleoylglycerol (18:2)	0.388496	0.00369575	0.0842457
sphingosine	2-methoxyhydroquinone sulfate (1)	0.0681862	0.624197	0.885389
sphingosine	2-methoxyhydroquinone sulfate (2)	0.101172	0.466655	0.811915
sphingosine	2-methoxyresorcinol sulfate	0.146296	0.291157	0.693714
sphingosine	2-methylbutyrylcarnitine (C5)	0.073299	0.598373	0.875034
sphingosine	2-methylserine	-0.00716737	0.958977	0.990343
sphingosine	2-naphthol sulfate	0.150295	0.278021	0.682871
sphingosine	2-O-methylascorbic acid	0.261063	0.0565544	0.359282
sphingosine	2-oleoylglycerol (18:1)	-0.0154858	0.911504	0.978773
sphingosine	2-oxoarginine*	0.195731	0.156066	0.551842
sphingosine	2-palmitoleoyl-GPC* (16:1)*	0.303755	0.0255522	0.246904
sphingosine	2-palmitoyl-GPC* (16:0)*	0.131542	0.343057	0.733665
sphingosine	2-piperidinone	-0.210673	0.126236	0.507191
sphingosine	2-stearoyl-GPE (18:0)*	0.468801	0.000349588	0.0176628
sphingosine	21-hydroxypregnenolone disulfate	-0.0701734	0.614104	0.881348
sphingosine	21-hydroxypregnenolone monosulfate (1)	-0.0365767	0.792873	0.945356
sphingosine	2R,3R-dihydroxybutyrate	0.139546	0.314227	0.712136
sphingosine	3,4-dihydroxybutyrate	0.247646	0.071	0.397469
sphingosine	3,5-dichloro-2,6-dihydroxybenzoic acid	0.0236707	0.865091	0.966162
sphingosine	3,7-dimethylurate	0.100981	0.467499	0.812254
sphingosine	3-(3-amino-3-carboxypropyl)uridine*	0.358567	0.00775781	0.129914
sphingosine	3-(3-hydroxyphenyl)propionate	0.0920747	0.507853	0.83318
sphingosine	3-(3-hydroxyphenyl)propionate sulfate	0.122428	0.377814	0.757862
sphingosine	3-(4-hydroxyphenyl)lactate (HPLA)	0.160358	0.24673	0.654608
sphingosine	3-acetylphenol sulfate	0.183727	0.18356	0.587092
sphingosine	3-amino-2-piperidone	0.222337	0.106116	0.472953
sphingosine	3-aminoisobutyrate	0.202287	0.142395	0.532042
sphingosine	3-bromo-5-chloro-2,6-dihydroxybenzoic acid*	-0.116447	0.401724	0.773534
sphingosine	3-carboxy-4-methyl-5-pentyl-2-furanpropionate (3-CMPFP)	-0.0448637	0.747356	0.931084
sphingosine	3-carboxy-4-methyl-5-propyl-2-furanpropanoate (CMPF)	0.0540881	0.697684	0.914111
sphingosine	3-decenoylcarnitine	0.0253353	0.855702	0.963625
sphingosine	3-ethylcatechol sulfate (1)	0.076342	0.58323	0.868435
sphingosine	3-formylindole	-0.144197	0.29821	0.69936
sphingosine	3-hydroxy-2-ethylpropionate	0.0741376	0.594183	0.873318
sphingosine	3-hydroxy-2-methylpyridine sulfate	0.00844714	0.95166	0.988623
sphingosine	3-hydroxy-3-methylglutarate	0.115609	0.405146	0.775927
sphingosine	3-hydroxyadipate	-0.00804576	0.953955	0.989138
sphingosine	3-hydroxybutyrate (BHBA)	-0.0370879	0.790044	0.94456
sphingosine	3-hydroxybutyroylglycine	-0.0246636	0.859488	0.964647
sphingosine	3-hydroxydecanoate	-0.0491328	0.724226	0.923527
sphingosine	3-hydroxydecanoylcarnitine	-0.00621307	0.964435	0.991641
sphingosine	3-hydroxydodecanedioate*	0.0754379	0.587711	0.870299
sphingosine	3-hydroxyhexanoate	-0.0425767	0.75984	0.935067
sphingosine	3-hydroxyhexanoylcarnitine (1)	-0.119423	0.38972	0.765809
sphingosine	3-hydroxyhippurate	0.133371	0.336327	0.729081
sphingosine	3-hydroxyhippurate sulfate	0.150182	0.278387	0.683227
sphingosine	3-hydroxyisobutyrate	-0.101811	0.463831	0.81029
sphingosine	3-hydroxylaurate	-0.0368592	0.79131	0.944905
sphingosine	3-hydroxyoctanoate	-0.0286259	0.8372	0.958174
sphingosine	3-hydroxyoctanoylcarnitine (1)	-0.0104059	0.940469	0.986018
sphingosine	3-hydroxyoctanoylcarnitine (2)	-0.0874786	0.529349	0.843881
sphingosine	3-hydroxyoleoylcarnitine	0.132249	0.340445	0.731898
sphingosine	3-hydroxypyridine sulfate	0.157309	0.255948	0.663497
sphingosine	3-hydroxystachydrine*	0.0742421	0.593661	0.873126
sphingosine	3-indoleglyoxylic acid	0.114618	0.409211	0.778475
sphingosine	3-indoxyl sulfate	0.101963	0.463159	0.809998
sphingosine	3-methoxycatechol sulfate (1)	0.0833619	0.548977	0.853135
sphingosine	3-methoxycatechol sulfate (2)	0.111233	0.423274	0.787228
sphingosine	3-methoxytyramine sulfate	0.304497	0.0251763	0.24519
sphingosine	3-methoxytyrosine	-0.0280922	0.840195	0.959113
sphingosine	3-methyl catechol sulfate (1)	0.043644	0.754006	0.933283
sphingosine	3-methyl-2-oxobutyrate	-0.0341147	0.806537	0.949102
sphingosine	3-methyl-2-oxovalerate	-0.0454736	0.744037	0.929989
sphingosine	3-methyladipate	-0.0743695	0.593026	0.8728
sphingosine	3-methylcytidine	-0.0712421	0.608706	0.879227
sphingosine	3-methylglutaconate	0.21357	0.120988	0.498503
sphingosine	3-methylglutarylcarnitine (2)	0.16882	0.222342	0.630322
sphingosine	3-methylhistidine	-0.190166	0.168409	0.568235
sphingosine	3-methylxanthine	0.284239	0.0372492	0.295573
sphingosine	3-phenylpropionate (hydrocinnamate)	0.0772632	0.578681	0.866423
sphingosine	3-phosphoglycerate	0.672727	2.52038e-08	7.82301e-06
sphingosine	3-sulfo-L-alanine	0.11017	0.427746	0.789987
sphingosine	3-ureidopropionate	-0.0114732	0.934376	0.984691
sphingosine	3b-hydroxy-5-cholenoic acid	-0.240853	0.0793586	0.417344
sphingosine	3beta,7alpha-dihydroxy-5-cholestenoate	-0.00263007	0.984941	0.996387
sphingosine	3beta-hydroxy-5-cholestenoate	-0.108367	0.435393	0.794428
sphingosine	4-acetamidobutanoate	-0.088927	0.522527	0.840469
sphingosine	4-acetylcatechol sulfate (1)	0.000152497	0.999127	0.999748
sphingosine	4-acetylphenyl sulfate	-0.0812243	0.559305	0.857948
sphingosine	4-allylcatechol sulfate	0.341262	0.0115571	0.162995
sphingosine	4-allylphenol sulfate	0.247265	0.0714496	0.398639
sphingosine	4-chlorobenzoic acid	0.222337	0.106116	0.472953
sphingosine	4-cholesten-3-one	0.0736802	0.596467	0.874249
sphingosine	4-ethylcatechol sulfate	0.0886983	0.523601	0.840943
sphingosine	4-ethylphenyl sulfate	0.318696	0.0188371	0.211576
sphingosine	4-guanidinobutanoate	0.132391	0.339925	0.73154
sphingosine	4-hydroxy-2-oxoglutaric acid	-0.105698	0.446847	0.800938
sphingosine	4-hydroxychlorothalonil	-0.136954	0.323388	0.719133
sphingosine	4-hydroxycoumarin	-0.110879	0.424761	0.788042
sphingosine	4-hydroxyglutamate	0.213265	0.121533	0.49939
sphingosine	4-hydroxyhippurate	0.134134	0.333547	0.726913
sphingosine	4-hydroxyphenylacetate	0.112295	0.418832	0.784387
sphingosine	4-hydroxyphenylacetylglutamine	0.188884	0.171349	0.572054
sphingosine	4-hydroxyphenylpyruvate	-0.0617115	0.657551	0.898968
sphingosine	4-imidazoleacetate	0.195463	0.156644	0.552802
sphingosine	4-methoxyphenol sulfate	-0.0429067	0.758034	0.934542
sphingosine	4-methyl-2-oxopentanoate	-0.073604	0.596848	0.874361
sphingosine	4-methylcatechol sulfate	0.327844	0.0155169	0.191235
sphingosine	4-methylguaiacol sulfate	0.31548	0.0201396	0.219166
sphingosine	4-methylhexanoylglutamine	0.0653393	0.638776	0.891582
sphingosine	4-methylnonanoylcarnitine	0.0309563	0.824149	0.954582
sphingosine	4-oxo-retinoic acid	0.122927	0.375857	0.756498
sphingosine	4-vinylcatechol sulfate	0.0826758	0.552282	0.85474
sphingosine	4-vinylphenol sulfate	0.21113	0.125396	0.505829
sphingosine	5,6-dihydrothymine	0.145798	0.292821	0.694959
sphingosine	5,6-dihydrouracil	-0.018563	0.894012	0.97404
sphingosine	5,6-dihydrouridine	0.275929	0.0434243	0.317693
sphingosine	5-(galactosylhydroxy)-L-lysine	-0.0320014	0.818311	0.952784
sphingosine	5-acetylamino-6-amino-3-methyluracil	0.219211	0.111247	0.482063
sphingosine	5-acetylamino-6-formylamino-3-methyluracil	0.075753	0.586148	0.869635
sphingosine	5-dodecenoate (12:1n7)	0.000190585	0.998909	0.999629
sphingosine	5-dodecenoylcarnitine (C12:1)	0.00697541	0.960075	0.990548
sphingosine	5-hydroxyhexanoate	0.112146	0.419455	0.784809
sphingosine	5-hydroxyindole sulfate	0.0105624	0.939575	0.985846
sphingosine	5-hydroxylysine	0.378311	0.0047931	0.0985491
sphingosine	5-methylthioadenosine (MTA)	0.232704	0.0903903	0.441693
sphingosine	5-methyluridine (ribothymidine)	0.0939585	0.499172	0.82848
sphingosine	5-oxoproline	0.18582	0.17853	0.580951
sphingosine	5alpha-androstan-3alpha,17alpha-diol monosulfate	-0.278855	0.0411609	0.30999
sphingosine	5alpha-androstan-3alpha,17beta-diol 17-glucuronide	-0.131659	0.342625	0.733459
sphingosine	5alpha-androstan-3alpha,17beta-diol disulfate	-0.228348	0.0967605	0.454784
sphingosine	5alpha-androstan-3alpha,17beta-diol monosulfate (1)	-0.168439	0.223403	0.631386
sphingosine	5alpha-androstan-3alpha,17beta-diol monosulfate (2)	-0.257415	0.0602248	0.36925
sphingosine	5alpha-androstan-3beta,17alpha-diol disulfate	-0.118851	0.39201	0.767491
sphingosine	5alpha-androstan-3beta,17beta-diol disulfate	-0.126739	0.361118	0.746457
sphingosine	5alpha-androstan-3beta,17beta-diol monosulfate (2)	-0.132086	0.341049	0.732354
sphingosine	5alpha-pregnan-3beta,20alpha-diol disulfate	0.0222222	0.873277	0.968363
sphingosine	5alpha-pregnan-3beta,20alpha-diol monosulfate (2)	-0.00240137	0.98625	0.996714
sphingosine	5alpha-pregnan-3beta,20beta-diol monosulfate (1)	0.0508862	0.714796	0.920097
sphingosine	5alpha-pregnan-diol disulfate	0.0464065	0.73897	0.928463
sphingosine	6-bromotryptophan	-0.062855	0.65161	0.896686
sphingosine	6-hydroxyindole sulfate	0.0610253	0.661126	0.900404
sphingosine	6-oxopiperidine-2-carboxylate	-0.0215361	0.877159	0.969405
sphingosine	7-HOCA	-0.0085001	0.951357	0.988563
sphingosine	7-dehydrocholesterol	0.231772	0.0917248	0.444552
sphingosine	7-ketodeoxycholate	0.0477548	0.731667	0.92591
sphingosine	7-methylguanine	0.18704	0.175646	0.577407
sphingosine	7-methylurate	0.305271	0.02479	0.243192
sphingosine	7-methylxanthine	0.0720037	0.604871	0.877684
sphingosine	8-methoxykynurenate	0.197804	0.151642	0.54566
sphingosine	9,10-DiHOME	-0.0528683	0.704186	0.916482
sphingosine	9-hydroxystearate	-0.121947	0.379704	0.759151
sphingosine	acetoacetate	0.153523	0.267711	0.673943
sphingosine	acetylcarnitine (C2)	0.0878597	0.52755	0.843018
sphingosine	acisoga	0.165314	0.232237	0.640136
sphingosine	aconitate [cis or trans]	0.446465	0.000714394	0.029107
sphingosine	adenine	0.110044	0.428278	0.790227
sphingosine	adenosine 3',5'-cyclic monophosphate (cAMP)	-0.103782	0.455177	0.805757
sphingosine	AMP	0.608386	1.06013e-06	0.000189584
sphingosine	adipoylcarnitine (C6-DC)	0.059124	0.671072	0.904443
sphingosine	adrenate (22:4n6)	0.00102916	0.994107	0.998571
sphingosine	alanine	0.277911	0.04188	0.312295
sphingosine	allantoin	0.32914	0.0150896	0.188293
sphingosine	alpha-CMBHC glucuronide	0.105609	0.447236	0.801178
sphingosine	alpha-hydroxycaproate	-0.250167	0.0680829	0.39037
sphingosine	alpha-hydroxyisocaproate	-0.00956737	0.945259	0.987065
sphingosine	alpha-hydroxyisovalerate	-0.0575948	0.679113	0.907435
sphingosine	alpha-ketobutyrate	-0.126901	0.360499	0.746091
sphingosine	alpha-ketoglutaramate*	0.223785	0.1038	0.468626
sphingosine	alpha-ketoglutarate	0.290566	0.0330498	0.279317
sphingosine	alpha-tocopherol	0.178578	0.196362	0.602534
sphingosine	andro steroid monosulfate C19H28O6S (1)*	0.0428816	0.758172	0.934542
sphingosine	androstenediol (3alpha, 17alpha) monosulfate (2)	-0.198552	0.15007	0.543373
sphingosine	androstenediol (3alpha, 17alpha) monosulfate (3)	-0.154565	0.26444	0.671086
sphingosine	androstenediol (3beta,17beta) disulfate (1)	-0.0336573	0.809082	0.949871
sphingosine	androstenediol (3beta,17beta) disulfate (2)	-0.105775	0.446517	0.800776
sphingosine	androstenediol (3beta,17beta) monosulfate (1)	-0.136192	0.326114	0.721151
sphingosine	androstenediol (3beta,17beta) monosulfate (2)	-0.0842326	0.544797	0.851158
sphingosine	androsterone glucuronide	-0.0020202	0.988433	0.997311
sphingosine	androsterone sulfate	-0.150143	0.278515	0.683227
sphingosine	anthranilate	0.222337	0.106116	0.472953
sphingosine	arabitol/xylitol	0.347208	0.0101021	0.151212
sphingosine	arabonate/xylonate	0.0985325	0.478418	0.817832
sphingosine	arachidate (20:0)	0.274252	0.0447672	0.32233
sphingosine	arachidonate (20:4n6)	0.10951	0.430534	0.791717
sphingosine	arachidonoylcarnitine (C20:4)	0.336306	0.0129042	0.173195
sphingosine	arachidonoylcholine	0.375138	0.00518901	0.103134
sphingosine	arachidoylcarnitine (C20)*	0.163934	0.23621	0.644251
sphingosine	argininate*	0.220659	0.108846	0.477935
sphingosine	arginine	-0.0873261	0.53007	0.844207
sphingosine	ascorbic acid 2-sulfate	0.29918	0.0279717	0.258297
sphingosine	ascorbic acid 3-sulfate*	0.149838	0.279504	0.684028
sphingosine	asparagine	-0.0171908	0.901807	0.976096
sphingosine	aspartate	0.617229	6.66262e-07	0.000127985
sphingosine	behenate (22:0)*	0.144044	0.298727	0.699747
sphingosine	behenoyl dihydrosphingomyelin (d18:0/22:0)*	0.15365	0.267312	0.673521
sphingosine	behenoyl sphingomyelin (d18:1/22:0)*	0.426949	0.00128349	0.0429061
sphingosine	behenoylcarnitine (C22)*	0.196416	0.154593	0.549909
sphingosine	benzoate	0.0566038	0.684343	0.90931
sphingosine	beta-alanine	0.0627787	0.652005	0.896838
sphingosine	beta-citrylglutamate	0.368172	0.00616007	0.114092
sphingosine	beta-cryptoxanthin	0.0165809	0.905274	0.977077
sphingosine	beta-hydroxyisovalerate	-0.0255765	0.854343	0.963254
sphingosine	beta-hydroxyisovaleroylcarnitine	0.0363255	0.794264	0.945767
sphingosine	beta-sitosterol	0.164995	0.23315	0.641229
sphingosine	betaine	0.181704	0.188517	0.592975
sphingosine	bilirubin (E,E)*	0.0688012	0.621066	0.884147
sphingosine	bilirubin (E,Z or Z,E)*	-0.030608	0.826097	0.955022
sphingosine	bilirubin	0.0563751	0.685552	0.909837
sphingosine	bilirubin degradation product, C16H18N2O5 (1)	-0.0198915	0.886475	0.971964
sphingosine	bilirubin degradation product, C16H18N2O5 (2)	-0.00484086	0.972286	0.993512
sphingosine	bilirubin degradation product, C16H18N2O5 (3)	-0.0555365	0.689991	0.911448
sphingosine	bilirubin degradation product, C16H18N2O5 (4)	0.0122356	0.930026	0.98354
sphingosine	bilirubin degradation product, C17H18N2O4 (1)	0.0752049	0.588869	0.870901
sphingosine	bilirubin degradation product, C17H18N2O4 (2)	0.0635411	0.648055	0.895274
sphingosine	bilirubin degradation product, C17H18N2O4 (3)	0.063846	0.646478	0.89454
sphingosine	bilirubin degradation product, C17H20N2O5 (1)	0.00476463	0.972723	0.993575
sphingosine	bilirubin degradation product, C17H20N2O5 (2)	-0.00811893	0.953536	0.988995
sphingosine	biliverdin	0.0160473	0.90831	0.977877
sphingosine	branched chain 14:0 dicarboxylic acid	-0.0343066	0.80547	0.948816
sphingosine	branched-chain fatty acid 18:0 (2)	0.24669	0.0721324	0.400492
sphingosine	branched-chain, straight-chain, or cyclopropyl 10:1 fatty acid (1)*	-0.156318	0.258993	0.666277
sphingosine	branched-chain, straight-chain, or cyclopropyl 12:1 fatty acid*	-0.0392986	0.777839	0.940728
sphingosine	butyrate/isobutyrate (4:0)	0.208005	0.131219	0.514847
sphingosine	butyrylcarnitine (C4)	0.149457	0.280742	0.685066
sphingosine	C-glycosyltryptophan	0.399123	0.00279308	0.071012
sphingosine	caffeine	0.167219	0.226822	0.634969
sphingosine	campesterol	0.216192	0.116384	0.491025
sphingosine	caprate (10:0)	0.112026	0.419955	0.785076
sphingosine	caproate (6:0)	-0.0112445	0.935681	0.985008
sphingosine	caprylate (8:0)	-0.011397	0.934811	0.98478
sphingosine	carboxyethyl-GABA	0.0859539	0.536578	0.847296
sphingosine	carnitine	0.197256	0.152803	0.547375
sphingosine	carotene diol (1)	0.111873	0.420592	0.785491
sphingosine	carotene diol (2)	0.0251191	0.85692	0.963983
sphingosine	carotene diol (3)	-0.0581285	0.676303	0.906356
sphingosine	catechol sulfate	0.18117	0.18984	0.594398
sphingosine	ceramide (d16:1/24:1, d18:1/22:1)*	0.262893	0.0547833	0.353911
sphingosine	ceramide (d18:1/14:0, d16:1/16:0)*	0.283705	0.0376226	0.297115
sphingosine	ceramide (d18:1/17:0, d17:1/18:0)*	0.292701	0.0317251	0.274131
sphingosine	ceramide (d18:1/20:0, d16:1/22:0, d20:1/18:0)*	0.273108	0.0457022	0.325242
sphingosine	ceramide (d18:2/24:1, d18:1/24:2)*	0.2417	0.0782765	0.414804
sphingosine	cerotoylcarnitine (C26)*	0.211588	0.12456	0.504327
sphingosine	chenodeoxycholate	0.152917	0.269629	0.67573
sphingosine	cholate	0.165237	0.232455	0.64036
sphingosine	cholesterol	0.361845	0.00717616	0.124442
sphingosine	cholesterol sulfate	0.210292	0.126939	0.508355
sphingosine	cholic acid glucuronide	0.0569984	0.682258	0.90862
sphingosine	choline	0.45607	0.000528502	0.0236183
sphingosine	phosphocholine	0.292929	0.0315859	0.2736
sphingosine	cinnamoylglycine	0.0811672	0.559582	0.85807
sphingosine	cis-3,4-methyleneheptanoate	0.0899147	0.5179	0.838233
sphingosine	cis-3,4-methyleneheptanoylcarnitine	0.275014	0.0441526	0.320415
sphingosine	cis-4-decenoate (10:1n6)*	-0.0950257	0.494289	0.825915
sphingosine	cis-4-decenoylcarnitine (C10:1)	0.00438346	0.974904	0.994041
sphingosine	citrate	0.107071	0.440935	0.797506
sphingosine	citrulline	0.157995	0.253854	0.66143
sphingosine	corticosterone	0.230845	0.0930679	0.447376
sphingosine	cortisol	0.156928	0.257116	0.664493
sphingosine	cortisone	0.0792453	0.568947	0.862278
sphingosine	cortolone glucuronide (1)	0.0390699	0.779099	0.941125
sphingosine	creatine	0.17835	0.196945	0.603178
sphingosine	creatinine	0.0730703	0.599518	0.875467
sphingosine	cyclo(leu-pro)	-0.0184302	0.894766	0.974294
sphingosine	cys-gly, oxidized	0.233543	0.0892027	0.439222
sphingosine	cystathionine	0.164932	0.23333	0.64138
sphingosine	cysteine	-0.203735	0.139499	0.527631
sphingosine	cysteine s-sulfate	0.202058	0.142856	0.532842
sphingosine	cysteine sulfinic acid	0.200519	0.14599	0.537298
sphingosine	cysteine-glutathione disulfide	0.0049171	0.97185	0.993408
sphingosine	cysteinylglycine	-0.0466171	0.737828	0.927949
sphingosine	cysteinylglycine disulfide*	0.336535	0.0128392	0.172691
sphingosine	cystine	0.251306	0.0667967	0.38704
sphingosine	cytidine	0.115533	0.405458	0.776101
sphingosine	cytosine	0.238096	0.0829661	0.426163
sphingosine	decadienedioic acid (C10:2-DC)	0.149838	0.279504	0.684028
sphingosine	decanoylcarnitine (C10)	0.0590433	0.671496	0.904536
sphingosine	dehydroepiandrosterone sulfate (DHEA-S)	-0.17995	0.19289	0.598131
sphingosine	deoxycarnitine	0.188031	0.173327	0.574484
sphingosine	deoxycholate	0.143855	0.299367	0.70038
sphingosine	deoxycholic acid 12-sulfate*	0.123547	0.373438	0.754811
sphingosine	deoxycholic acid glucuronide	0.0738327	0.595705	0.873899
sphingosine	diacylglycerol (14:0/18:1, 16:0/16:1) [1]*	0.298368	0.0284207	0.260228
sphingosine	diacylglycerol (14:0/18:1, 16:0/16:1) [2]*	0.403761	0.00246471	0.0655819
sphingosine	diacylglycerol (16:1/18:2 [2], 16:0/18:3 [1])*	0.356661	0.00811448	0.133463
sphingosine	dihomolinoleate (20:2n6)	-0.00567944	0.967488	0.992312
sphingosine	dihomolinolenate (20:3n3 or 3n6)	0.203126	0.140713	0.52958
sphingosine	dihomo-linolenoyl-choline	0.449175	0.000656729	0.0274631
sphingosine	dihomo-linolenoylcarnitine (C20:3n3 or 6)*	0.324719	0.0165901	0.19813
sphingosine	dihomo-linoleoylcarnitine (C20:2)*	0.276615	0.0428845	0.315806
sphingosine	dihydrocaffeate sulfate (2)	-0.0916351	0.509889	0.834316
sphingosine	dihydroferulate	-0.140846	0.309697	0.708667
sphingosine	dihydroorotate	-0.358109	0.00784214	0.130784
sphingosine	dimethyl sulfone	0.221193	0.107972	0.476311
sphingosine	dimethylarginine (ADMA + SDMA)	0.222718	0.105503	0.471915
sphingosine	dimethylglycine	0.260682	0.0569291	0.360356
sphingosine	dimethylguanidino valeric acid (DMGV)*	0.249243	0.0691401	0.392804
sphingosine	docosadienoate (22:2n6)	-0.0334286	0.810355	0.95016
sphingosine	docosadioate (C22-DC)	-0.206099	0.134868	0.520478
sphingosine	docosahexaenoate (DHA; 22:6n3)	-0.077187	0.579057	0.866576
sphingosine	docosahexaenoylcarnitine (C22:6)*	0.0168153	0.903941	0.976717
sphingosine	docosahexaenoylcholine	0.336006	0.01299	0.173826
sphingosine	docosapentaenoate (DPA; 22:5n3)	-0.115685	0.404834	0.77572
sphingosine	docosapentaenoate (n6 DPA; 22:5n6)	0.0678102	0.626115	0.886135
sphingosine	dodecadienoate (12:2)*	-0.133219	0.336885	0.729479
sphingosine	dodecanedioate (C12)	0.172861	0.211309	0.619069
sphingosine	dodecenedioate (C12:1-DC)*	-0.0980751	0.480473	0.818932
sphingosine	dopamine 3-O-sulfate	0.0242805	0.861649	0.965215
sphingosine	ectoine	-0.0787879	0.571187	0.863241
sphingosine	EDTA	-0.328454	0.0153146	0.189917
sphingosine	eicosanedioate (C20-DC)	-0.345607	0.0104773	0.154287
sphingosine	eicosapentaenoate (EPA; 20:5n3)	-0.152125	0.272145	0.677812
sphingosine	eicosenedioate (C20:1-DC)*	-0.19878	0.149592	0.542766
sphingosine	eicosenoate (20:1n9 or 1n11)	-0.0466171	0.737828	0.927949
sphingosine	eicosenoylcarnitine (C20:1)*	0.163865	0.236411	0.644433
sphingosine	epiandrosterone sulfate	-0.196265	0.154918	0.550331
sphingosine	ergothioneine	-0.0298456	0.830363	0.956247
sphingosine	erucate (22:1n9)	0.157233	0.256181	0.663721
sphingosine	erythritol	0.31801	0.0191088	0.213058
sphingosine	erythronate*	0.348199	0.00987562	0.149259
sphingosine	ethyl beta-glucopyranoside	0.0444063	0.749848	0.931865
sphingosine	ethylmalonate	0.0702497	0.613718	0.881271
sphingosine	etiocholanolone glucuronide	-0.0526396	0.705407	0.916807
sphingosine	eugenol sulfate	0.108833	0.433406	0.793351
sphingosine	FAD	0.255442	0.0622877	0.375277
sphingosine	formiminoglutamate	0.0222222	0.873277	0.968363
sphingosine	fructose	0.425348	0.00134463	0.0442559
sphingosine	fructosyllysine	0.0662855	0.633915	0.889304
sphingosine	fumarate	0.0931199	0.503027	0.830622
sphingosine	galactonate	0.0831729	0.549887	0.853716
sphingosine	gamma-CEHC	0.0603392	0.664709	0.901864
sphingosine	gamma-glutamyl-2-aminobutyrate	-0.371942	0.00561646	0.107958
sphingosine	gamma-glutamyl-alpha-lysine	0.125062	0.367559	0.750862
sphingosine	gamma-glutamyl-epsilon-lysine	-0.0242043	0.862079	0.965362
sphingosine	gamma-glutamylcitrulline*	0.0984563	0.478761	0.818023
sphingosine	gamma-glutamylglutamate	0.118582	0.393091	0.768054
sphingosine	gamma-glutamylglutamine	0.103488	0.456462	0.806413
sphingosine	gamma-glutamylglycine	0.162417	0.240637	0.648731
sphingosine	gamma-glutamylhistidine	0.234305	0.0881336	0.436887
sphingosine	gamma-glutamylisoleucine*	0.0800076	0.565224	0.860553
sphingosine	gamma-glutamylleucine	0.136573	0.324749	0.720163
sphingosine	gamma-glutamylmethionine	0.0952544	0.493245	0.825407
sphingosine	gamma-glutamylphenylalanine	0.235754	0.08613	0.432732
sphingosine	gamma-glutamylthreonine	0.0703259	0.613333	0.881108
sphingosine	gamma-glutamyltryptophan	0.209834	0.127786	0.509721
sphingosine	gamma-glutamyltyrosine	0.0848104	0.542032	0.849946
sphingosine	gamma-glutamylvaline	0.0711645	0.609097	0.879427
sphingosine	gamma-tocopherol/beta-tocopherol	0.0164284	0.906141	0.977317
sphingosine	gentisate	0.0287467	0.836522	0.958055
sphingosine	GlcNAc sulfate conjugate of C21H34O2 steroid	-0.240752	0.0794896	0.417712
sphingosine	gluconate	0.271812	0.0467811	0.328894
sphingosine	glucose	0.113932	0.412039	0.780284
sphingosine	glucuronate	0.197408	0.15248	0.546813
sphingosine	glucuronide of C10H18O2 (7)*	0.0812105	0.559372	0.858027
sphingosine	glucuronide of C14H22O4 (2)*	-0.0537419	0.699527	0.914806
sphingosine	glucuronide of piperine metabolite C17H21NO3 (3)*	0.274261	0.0447602	0.32233
sphingosine	glucuronide of piperine metabolite C17H21NO3 (4)*	0.231742	0.0917691	0.444614
sphingosine	glucuronide of piperine metabolite C17H21NO3 (5)*	0.167035	0.227342	0.635546
sphingosine	glutamate	0.367639	0.00624062	0.114994
sphingosine	glutamine	0.0627787	0.652005	0.896838
sphingosine	glutamine conjugate of C6H10O2 (1)*	-0.0290833	0.834635	0.957448
sphingosine	glutamine conjugate of C6H10O2 (2)*	0.0181818	0.896176	0.974701
sphingosine	glutamine conjugate of C7H12O2*	-0.0163522	0.906575	0.977422
sphingosine	glutamine_degradant*	-0.0176482	0.899208	0.97542
sphingosine	glutarylcarnitine (C5-DC)	-0.0972077	0.484382	0.821048
sphingosine	glycerate	0.112331	0.418682	0.784212
sphingosine	glycerol	-0.0848104	0.542032	0.849946
sphingosine	glycerol 3-phosphate	-0.492205	0.0001566	0.00993795
sphingosine	glycerophosphoethanolamine	0.4919	0.000158307	0.010011
sphingosine	glycerophosphorylcholine (GPC)	0.29171	0.0323346	0.276562
sphingosine	glycine	0.159443	0.249471	0.657266
sphingosine	glycine conjugate of C10H14O2 (1)*	0.225507	0.101098	0.463322
sphingosine	glyco-beta-muricholate	0.119695	0.388634	0.765124
sphingosine	glycochenodeoxycholate	0.165009	0.233111	0.641182
sphingosine	glycochenodeoxycholate 3-sulfate	0.0540118	0.69809	0.914282
sphingosine	glycochenodeoxycholate glucuronide (1)	0.131008	0.345036	0.735107
sphingosine	glycocholate	0.118048	0.395239	0.769385
sphingosine	glycocholenate sulfate*	0.224624	0.102478	0.466009
sphingosine	glycodeoxycholate	0.20763	0.13193	0.515875
sphingosine	glycodeoxycholate 3-sulfate	0.154565	0.26444	0.671086
sphingosine	glycohyocholate	0.0345705	0.804003	0.948317
sphingosine	glycolithocholate	0.0759041	0.585399	0.869349
sphingosine	glycolithocholate sulfate*	0.165009	0.233111	0.641182
sphingosine	glycosyl ceramide (d18:1/20:0, d16:1/22:0)*	0.415437	0.00178469	0.0532867
sphingosine	glycosyl ceramide (d18:1/23:1, d17:1/24:1)*	0.371222	0.005717	0.10915
sphingosine	glycosyl ceramide (d18:2/24:1, d18:1/24:2)*	0.172784	0.211514	0.619289
sphingosine	glycosyl-N-(2-hydroxynervonoyl)-sphingosine (d18:1/24:1(2OH))*	0.369011	0.00603533	0.11268
sphingosine	glycosyl-N-behenoyl-sphingadienine (d18:2/22:0)*	0.333105	0.0138446	0.179634
sphingosine	glycosyl-N-behenoyl-sphingosine (d18:1/22:0)*	0.0438727	0.752758	0.932846
sphingosine	glycosyl-N-nervonoyl-sphingosine (d18:1/24:1)*	0.130627	0.346454	0.73606
sphingosine	glycosyl-N-palmitoyl-sphingosine (d18:1/16:0)	0.0960168	0.489776	0.823812
sphingosine	glycosyl-N-stearoyl-sphingosine (d18:1/18:0)	0.507376	9.0139e-05	0.00659646
sphingosine	glycoursodeoxycholate	0.101124	0.466864	0.811915
sphingosine	glycoursodeoxycholic acid sulfate (1)	0.068542	0.622385	0.884716
sphingosine	guaiacol sulfate	0.365123	0.00663287	0.11908
sphingosine	guanidinoacetate	0.135049	0.330231	0.724163
sphingosine	gulonate*	0.501124	0.000113533	0.00784002
sphingosine	heme	0.106308	0.444214	0.799475
sphingosine	heptanoate (7:0)	0.0323613	0.816303	0.952106
sphingosine	heptenedioate (C7:1-DC)*	0.101658	0.464504	0.810592
sphingosine	hexadecadienoate (16:2n6)	-0.109586	0.430212	0.791502
sphingosine	hexadecanedioate (C16)	-0.00377358	0.978395	0.994868
sphingosine	hexadecasphingosine (d16:1)*	0.488241	0.000180154	0.0109895
sphingosine	hexadecenedioate (C16:1-DC)*	-0.229274	0.095378	0.451923
sphingosine	hexanoylcarnitine (C6)	0.107452	0.439301	0.796607
sphingosine	hexanoylglutamine	0.00270631	0.984505	0.996298
sphingosine	hippurate	0.0916714	0.509721	0.834128
sphingosine	histidine	0.197561	0.152157	0.546422
sphingosine	histidine betaine (hercynine)*	0.206925	0.133277	0.517924
sphingosine	homoarginine	0.144197	0.29821	0.69936
sphingosine	homocitrulline	0.142138	0.305233	0.705066
sphingosine	homostachydrine*	0.129788	0.349585	0.738306
sphingosine	homovanillate (HVA)	0.217957	0.11336	0.485853
sphingosine	hydantoin-5-propionate	0.120717	0.384567	0.762299
sphingosine	hydroquinone sulfate	0.170116	0.21876	0.626518
sphingosine	hydroxy-CMPF*	0.0318277	0.819281	0.953105
sphingosine	hydroxy-N6,N6,N6-trimethyllysine*	-0.00910997	0.947872	0.987692
sphingosine	hydroxyasparagine	0.338975	0.012163	0.167726
sphingosine	hydroxypalmitoyl sphingomyelin (d18:1/16:0(OH))	0.20122	0.144557	0.535278
sphingosine	hyocholate	0.0242043	0.862079	0.965362
sphingosine	hypotaurine	0.622794	4.93734e-07	9.93562e-05
sphingosine	hypoxanthine	0.323423	0.0170533	0.201052
sphingosine	imidazole lactate	0.180941	0.190409	0.595034
sphingosine	imidazole propionate	-0.0393824	0.777377	0.940612
sphingosine	iminodiacetate (IDA)	-0.164551	0.234427	0.642403
sphingosine	indole-3-carboxylate	0.0702002	0.613969	0.881348
sphingosine	indoleacetate	0.186125	0.177806	0.580117
sphingosine	indoleacetoylcarnitine*	0.0294645	0.832499	0.956825
sphingosine	indoleacetylglutamine	0.115517	0.405523	0.776173
sphingosine	indolelactate	0.184906	0.180716	0.583569
sphingosine	indolepropionate	0.0611778	0.660331	0.900093
sphingosine	indolin-2-one	0.0910408	0.512649	0.835758
sphingosine	inosine	0.469752	0.000338745	0.0172648
sphingosine	isobutyrylcarnitine (C4)	0.129331	0.3513	0.739589
sphingosine	isobutyrylglycine (C4)	0.0776444	0.576803	0.865598
sphingosine	isocaproate (i6:0)	-0.0604543	0.664107	0.901723
sphingosine	isocitric lactone	0.0754393	0.587704	0.870299
sphingosine	isoleucine	0.0896131	0.51931	0.838873
sphingosine	isoleucylglycine	0.27846	0.0414606	0.310997
sphingosine	isoursodeoxycholate	-0.0897656	0.518597	0.838612
sphingosine	isovalerate (C5)	0.0321326	0.817579	0.952526
sphingosine	isovalerylcarnitine (C5)	0.000419287	0.997599	0.999336
sphingosine	isovalerylglycine	0.0976939	0.482189	0.819848
sphingosine	kynurenate	0.115685	0.404834	0.77572
sphingosine	kynurenine	0.119039	0.391255	0.766889
sphingosine	lactate	0.410101	0.00207136	0.058613
sphingosine	lactosyl-N-behenoyl-sphingosine (d18:1/22:0)*	0.261368	0.056256	0.358353
sphingosine	lactosyl-N-nervonoyl-sphingosine (d18:1/24:1)*	0.0900705	0.517171	0.837836
sphingosine	lactosyl-N-palmitoyl-sphingosine (d18:1/16:0)	-0.155327	0.262062	0.669127
sphingosine	laurate (12:0)	0.0335811	0.809506	0.949928
sphingosine	laurylcarnitine (C12)	0.101811	0.463831	0.81029
sphingosine	leucine	0.166228	0.229627	0.637649
sphingosine	leucylalanine	0.136447	0.325202	0.720523
sphingosine	leucylglycine	0.418658	0.00162932	0.0502169
sphingosine	levulinate (4-oxovalerate)	-0.0965113	0.487532	0.822612
sphingosine	lignoceroyl sphingomyelin (d18:1/24:0)	0.114542	0.409525	0.778669
sphingosine	lignoceroylcarnitine (C24)*	-0.0259577	0.852196	0.962693
sphingosine	linoleate (18:2n6)	-0.0262626	0.850479	0.962181
sphingosine	linolenate (18:3n3 or 3n6)	-0.042348	0.761091	0.935423
sphingosine	linoleoyl ethanolamide	0.217	0.114991	0.488489
sphingosine	linoleoyl-arachidonoyl-glycerol (18:2/20:4) [1]*	0.0761959	0.583954	0.868704
sphingosine	linoleoyl-arachidonoyl-glycerol (18:2/20:4) [2]*	0.0811511	0.55966	0.85807
sphingosine	linoleoyl-docosahexaenoyl-glycerol (18:2/22:6) [2]*	-0.0168858	0.90354	0.976584
sphingosine	linoleoyl-linolenoyl-glycerol (18:2/18:3) [2]*	0.122394	0.377948	0.757862
sphingosine	linoleoyl-linoleoyl-glycerol (18:2/18:2) [1]*	-0.0309129	0.824392	0.954582
sphingosine	linoleoyl-linoleoyl-glycerol (18:2/18:2) [2]*	0.11782	0.396161	0.769913
sphingosine	linoleoylcarnitine (C18:2)*	0.204879	0.137244	0.524189
sphingosine	linoleoylcholine*	0.323238	0.0171201	0.20155
sphingosine	lithocholate sulfate (1)	0.0597305	0.667894	0.903175
sphingosine	lysine	-0.0125405	0.928287	0.983157
sphingosine	malate	0.28927	0.0338763	0.282674
sphingosine	maleate	0.200534	0.14596	0.537206
sphingosine	maltose	0.586202	3.20181e-06	0.000472778
sphingosine	maltotetraose	0.509291	8.39099e-05	0.00625305
sphingosine	maltotriose	0.633022	2.80253e-07	6.1864e-05
sphingosine	mannitol/sorbitol	0.172632	0.211923	0.619688
sphingosine	mannonate*	0.386926	0.00384893	0.0863557
sphingosine	mannose	0.0239756	0.86337	0.965696
sphingosine	margarate (17:0)	0.086335	0.534767	0.846557
sphingosine	margaroylcarnitine (C17)*	0.274709	0.0443976	0.321198
sphingosine	metabolonic lactone sulfate	0.136192	0.326114	0.721151
sphingosine	methionine	0.107909	0.437344	0.795645
sphingosine	methionine sulfone	0.18056	0.191361	0.596224
sphingosine	methionine sulfoxide	0.200915	0.14518	0.536163
sphingosine	methyl glucopyranoside (alpha + beta)	0.161578	0.243106	0.651103
sphingosine	methyl indole-3-acetate	0.211085	0.125479	0.5061
sphingosine	methyl-4-hydroxybenzoate sulfate	0.193824	0.160218	0.557792
sphingosine	myo-inositol	0.25405	0.0637767	0.379172
sphingosine	myristate (14:0)	0.0166571	0.904841	0.976973
sphingosine	myristoleate (14:1n5)	0.0756623	0.586598	0.869786
sphingosine	myristoleoylcarnitine (C14:1)*	0.0101772	0.941775	0.986277
sphingosine	myristoyl dihydrosphingomyelin (d18:0/14:0)*	0.317553	0.0192917	0.214198
sphingosine	myristoyl-linoleoyl-glycerol (14:0/18:2) [1]*	0.225585	0.100977	0.463009
sphingosine	myristoyl-linoleoyl-glycerol (14:0/18:2) [2]*	0.334762	0.0133506	0.176323
sphingosine	myristoylcarnitine (C14)	0.314122	0.0207118	0.222477
sphingosine	N,N,N-trimethyl-5-aminovalerate	0.0865638	0.533681	0.846013
sphingosine	N,N,N-trimethyl-alanylproline betaine (TMAP)	0.249018	0.0693997	0.393546
sphingosine	N,N-dimethyl-5-aminovalerate	0.0875865	0.528839	0.843665
sphingosine	N,N-dimethyl-pro-pro	0.16478	0.233769	0.641729
sphingosine	N,N-dimethylalanine	0.080276	0.563916	0.860106
sphingosine	N-(2-furoyl)glycine	0.0892365	0.521074	0.839753
sphingosine	N-acetyl-1-methylhistidine*	-0.208218	0.130815	0.514229
sphingosine	N-acetyl-2-aminoadipate	-0.121708	0.380648	0.75978
sphingosine	N-acetyl-2-aminooctanoate*	-0.312598	0.0213708	0.22595
sphingosine	N-acetyl-aspartyl-glutamate (NAAG)	0.0927387	0.504784	0.831583
sphingosine	N-acetyl-beta-alanine	0.0822184	0.554491	0.855743
sphingosine	N-acetyl-isoputreanine	0.113551	0.413616	0.78113
sphingosine	N-acetylalanine	0.26518	0.0526328	0.347153
sphingosine	N-acetylarginine	-0.178959	0.195393	0.601282
sphingosine	N-acetylasparagine	0.112178	0.419318	0.784602
sphingosine	N-acetylaspartate (NAA)	0.0837431	0.547145	0.852132
sphingosine	N-acetylcarnosine	-0.00499333	0.971414	0.99329
sphingosine	N-acetylcitrulline	-0.143152	0.30176	0.702274
sphingosine	N-acetylglucosamine/N-acetylgalactosamine	0.15304	0.269239	0.675302
sphingosine	N-acetylglucosaminylasparagine	0.385477	0.00399518	0.0883443
sphingosine	N-acetylglutamate	0.303831	0.0255134	0.246729
sphingosine	N-acetylglutamine	0.00247761	0.985814	0.99661
sphingosine	N-acetylglycine	-0.0287021	0.836772	0.958055
sphingosine	N-acetylhistidine	0.294911	0.0304001	0.268703
sphingosine	N-acetylisoleucine	0.0367829	0.791731	0.945035
sphingosine	N-acetylkynurenine (2)	-0.12259	0.377179	0.757452
sphingosine	N-acetylleucine	0.135049	0.330231	0.724163
sphingosine	N-acetylmethionine	0.309091	0.0229539	0.234169
sphingosine	N-acetylneuraminate	0.534744	3.10749e-05	0.00294185
sphingosine	N-acetylphenylalanine	0.0492091	0.723815	0.923407
sphingosine	N-acetylproline	0.111264	0.423145	0.787037
sphingosine	N-acetylputrescine	0.191538	0.165301	0.564206
sphingosine	N-acetylserine	0.197332	0.152641	0.547114
sphingosine	N-acetyltaurine	0.285687	0.0362509	0.291745
sphingosine	N-acetyltheanine	0.107668	0.438378	0.796166
sphingosine	N-acetylthreonine	0.260149	0.0574572	0.361754
sphingosine	N-acetyltryptophan	0.256337	0.0613446	0.372356
sphingosine	N-acetyltyrosine	-0.0616352	0.657948	0.899143
sphingosine	N-acetylvaline	0.143511	0.300539	0.701211
sphingosine	N-behenoyl-sphingadienine (d18:2/22:0)*	0.254965	0.0627948	0.376606
sphingosine	N-carbamoylalanine	0.0100286	0.942624	0.986565
sphingosine	N-carbamoylvaline	-0.0283859	0.838546	0.958642
sphingosine	N-delta-acetylornithine	0.353154	0.00880811	0.139791
sphingosine	N-formylanthranilic acid	0.0417461	0.764389	0.936472
sphingosine	N-formylmethionine	0.298952	0.0280975	0.258859
sphingosine	N-formylphenylalanine	0.0957881	0.490816	0.824282
sphingosine	N-methylhydroxyproline	0.0957191	0.491129	0.824457
sphingosine	N-methylpipecolate	0.163713	0.236853	0.644866
sphingosine	N-methylproline	0.0727654	0.601046	0.876112
sphingosine	N-methyltaurine	0.313023	0.021185	0.225085
sphingosine	N-oleoylserine	-0.0145988	0.916555	0.979982
sphingosine	N-oleoyltaurine	-0.0261488	0.85112	0.962408
sphingosine	N-oxalyl glycine (NOG)	-0.0167718	0.904189	0.976836
sphingosine	N-palmitoyl-heptadecasphingosine (d17:1/16:0)*	0.272194	0.0464616	0.327845
sphingosine	N-palmitoyl-sphingadienine (d18:2/16:0)*	0.250086	0.0681751	0.390599
sphingosine	N-palmitoyl-sphinganine (d18:0/16:0)	0.305203	0.0248236	0.243345
sphingosine	N-palmitoyl-sphingosine (d18:1/16:0)	0.395617	0.00306655	0.0751295
sphingosine	N-palmitoylglycine	0.0595007	0.669098	0.903667
sphingosine	N-palmitoylserine	0.112488	0.418026	0.783817
sphingosine	N-stearoyl-sphingadienine (d18:2/18:0)*	0.377549	0.00488571	0.0995774
sphingosine	N-stearoyl-sphinganine (d18:0/18:0)*	0.333257	0.0137985	0.17934
sphingosine	N-stearoyl-sphingosine (d18:1/18:0)*	0.330741	0.0145757	0.184755
sphingosine	N-stearoylserine*	0.00590814	0.96618	0.992049
sphingosine	N-stearoyltaurine	0.0842069	0.54492	0.851158
sphingosine	N1-Methyl-2-pyridone-5-carboxamide	0.0290071	0.835062	0.957579
sphingosine	N1-Methyl-4-pyridone-3-carboxamide	-0.018563	0.894012	0.97404
sphingosine	1-methyladenosine	0.301315	0.0268197	0.252963
sphingosine	N1-methylinosine	0.276768	0.0427653	0.315374
sphingosine	N2,N2-dimethylguanosine	0.194206	0.159379	0.556733
sphingosine	N2,N5-diacetylornithine	0.165237	0.232455	0.64036
sphingosine	N2-acetyl,N6-methyllysine	-0.124369	0.370239	0.752785
sphingosine	N2-methylguanosine	-0.110365	0.426921	0.789398
sphingosine	N4-acetylcytidine	-0.0107109	0.938728	0.985719
sphingosine	N6,N6,N6-trimethyllysine	-0.211893	0.124006	0.503587
sphingosine	N6,N6-dimethyllysine	0.0829808	0.550812	0.854083
sphingosine	N6-acetyllysine	0.116752	0.400484	0.772721
sphingosine	N6-carbamoylthreonyladenosine	0.0818372	0.556334	0.856578
sphingosine	N6-methyladenosine	-0.0139889	0.920029	0.980921
sphingosine	N6-methyllysine	0.0984563	0.478761	0.818023
sphingosine	N6-succinyladenosine	0.200817	0.145379	0.536508
sphingosine	nervonoylcarnitine (C24:1)*	0.155939	0.260164	0.667508
sphingosine	nicotinamide	0.388908	0.00365647	0.0836073
sphingosine	nonadecanoate (19:0)	0.0896131	0.51931	0.838873
sphingosine	nonanoylcarnitine (C9)	0.123583	0.373297	0.75479
sphingosine	O-acetylhomoserine	-0.0200114	0.885795	0.971701
sphingosine	o-cresol sulfate	0.189323	0.170338	0.5708
sphingosine	O-sulfo-L-tyrosine	0.296893	0.0292516	0.263675
sphingosine	octadecadienedioate (C18:2-DC)*	-0.271279	0.0472314	0.330337
sphingosine	octadecanedioate (C18)	-0.161502	0.243332	0.651317
sphingosine	octadecanedioylcarnitine (C18-DC)*	0.0909853	0.512907	0.835758
sphingosine	octadecenedioate (C18:1-DC)	-0.147094	0.288505	0.69133
sphingosine	octadecenedioylcarnitine (C18:1-DC)*	0.0312941	0.822261	0.953932
sphingosine	octanoylcarnitine (C8)	0.0498952	0.720121	0.922095
sphingosine	oleate/vaccenate (18:1)	0.0170383	0.902674	0.97632
sphingosine	oleoyl ethanolamide	0.202058	0.142856	0.532842
sphingosine	oleoyl-arachidonoyl-glycerol (18:1/20:4) [1]*	0.218677	0.112142	0.483673
sphingosine	oleoyl-arachidonoyl-glycerol (18:1/20:4) [2]*	0.24231	0.0775041	0.413056
sphingosine	oleoyl-linolenoyl-glycerol (18:1/18:3) [2]*	-0.0255412	0.854542	0.963335
sphingosine	oleoyl-linoleoyl-glycerol (18:1/18:2) [1]	0.0909853	0.512907	0.835758
sphingosine	oleoyl-linoleoyl-glycerol (18:1/18:2) [2]	0.158071	0.253622	0.661249
sphingosine	oleoyl-oleoyl-glycerol (18:1/18:1) [1]*	0.253288	0.0646044	0.381395
sphingosine	oleoyl-oleoyl-glycerol (18:1/18:1) [2]*	0.192605	0.162913	0.561512
sphingosine	oleoylcarnitine (C18:1)	0.238803	0.0820287	0.423704
sphingosine	oleoylcholine	0.382915	0.00426596	0.091891
sphingosine	ornithine	0.170955	0.216464	0.624239
sphingosine	orotate	0.149228	0.281488	0.685737
sphingosine	orotidine	0.245893	0.0730873	0.402802
sphingosine	oxalate (ethanedioate)	-0.00598437	0.965744	0.991951
sphingosine	oxindolylalanine	-0.00575567	0.967052	0.992226
sphingosine	p-cresol glucuronide*	0.244766	0.0744537	0.406115
sphingosine	p-cresol sulfate	0.271965	0.0466531	0.328473
sphingosine	palmitate (16:0)	0.0603392	0.664709	0.901864
sphingosine	palmitoleate (16:1n7)	0.0205451	0.882771	0.970898
sphingosine	palmitoleoyl-arachidonoyl-glycerol (16:1/20:4) [2]*	0.0437965	0.753174	0.93299
sphingosine	palmitoleoyl-linoleoyl-glycerol (16:1/18:2) [1]*	0.219363	0.110993	0.481675
sphingosine	palmitoleoylcarnitine (C16:1)*	0.218296	0.112785	0.484857
sphingosine	palmitoyl dihydrosphingomyelin (d18:0/16:0)*	0.257862	0.059765	0.368129
sphingosine	palmitoyl ethanolamide	0.314504	0.0205498	0.221567
sphingosine	palmitoyl sphingomyelin (d18:1/16:0)	0.439985	0.000871169	0.033231
sphingosine	palmitoyl-arachidonoyl-glycerol (16:0/20:4) [1]*	0.230726	0.093242	0.447624
sphingosine	palmitoyl-arachidonoyl-glycerol (16:0/20:4) [2]*	0.384256	0.00412226	0.0900473
sphingosine	palmitoyl-linolenoyl-glycerol (16:0/18:3) [2]*	0.302393	0.0262533	0.250276
sphingosine	palmitoyl-linoleoyl-glycerol (16:0/18:2) [1]*	0.240328	0.0800366	0.418951
sphingosine	palmitoyl-linoleoyl-glycerol (16:0/18:2) [2]*	0.311759	0.0217407	0.227876
sphingosine	palmitoyl-oleoyl-glycerol (16:0/18:1) [1]*	0.325481	0.0163227	0.196408
sphingosine	palmitoyl-oleoyl-glycerol (16:0/18:1) [2]*	0.33806	0.0124129	0.169659
sphingosine	palmitoyl-sphingosine-phosphoethanolamine (d18:1/16:0)	0.298037	0.0286056	0.260933
sphingosine	palmitoylcarnitine (C16)	0.302535	0.0261795	0.249969
sphingosine	palmitoylcholine	0.377297	0.00491672	0.0999857
sphingosine	pantoate	0.127771	0.357191	0.743809
sphingosine	pantothenate (Vitamin B5)	0.293158	0.0314471	0.272983
sphingosine	paraxanthine	0.153421	0.268034	0.674141
sphingosine	pentadecanoate (15:0)	-0.0453211	0.744867	0.930271
sphingosine	pentose acid*	0.200915	0.14518	0.536163
sphingosine	perfluorohexanesulfonic acid	0.111721	0.421229	0.78589
sphingosine	perfluorooctanesulfonate (PFOS)	0.143587	0.30028	0.701043
sphingosine	perfluorooctanoate (PFOA)	0.129255	0.351587	0.73982
sphingosine	phenol glucuronide	0.00422357	0.975819	0.994341
sphingosine	phenol sulfate	0.0675052	0.627672	0.886663
sphingosine	phenylacetate	0.0970541	0.485076	0.821383
sphingosine	phenylacetylcarnitine	0.203584	0.139799	0.528068
sphingosine	phenylacetylglutamate	0.15782	0.254388	0.662033
sphingosine	phenylacetylglutamine	0.206937	0.133253	0.51786
sphingosine	phenylalanine	0.375567	0.00513389	0.102488
sphingosine	phenylalanylhydroxyproline*	0.152031	0.272447	0.67808
sphingosine	phenyllactate (PLA)	0.24574	0.0732711	0.403211
sphingosine	phenylpyruvate	0.0715456	0.607176	0.878636
sphingosine	phosphate	0.159901	0.248098	0.655958
sphingosine	phosphoethanolamine (PE)	0.680427	1.51326e-08	5.01015e-06
sphingosine	phytanate	0.062855	0.65161	0.896686
sphingosine	picolinate	0.00705636	0.959612	0.99045
sphingosine	picolinoylglycine	0.128188	0.355611	0.742565
sphingosine	pimeloylcarnitine/3-methyladipoylcarnitine (C7-DC)	-0.0332924	0.811113	0.950438
sphingosine	pipecolate	-0.0457785	0.74238	0.929475
sphingosine	piperine	0.108748	0.43377	0.79346
sphingosine	pregnanediol-3-glucuronide	0.0261864	0.850908	0.962296
sphingosine	pregnen-diol disulfate*	-0.11599	0.403588	0.774855
sphingosine	pregnenediol sulfate (C21H34O5S)*	-0.19352	0.160887	0.558709
sphingosine	pregnenetriol disulfate*	-0.112636	0.417412	0.783375
sphingosine	pregnenetriol sulfate*	-0.200152	0.146744	0.538345
sphingosine	pregnenolone sulfate	-0.0946446	0.49603	0.826845
sphingosine	pristanate	0.00495157	0.971653	0.993408
sphingosine	prolylhydroxyproline	0.040061	0.773642	0.939452
sphingosine	proline	-0.0767296	0.581315	0.867572
sphingosine	prolylglycine	0.0885458	0.524318	0.841291
sphingosine	propionylcarnitine (C3)	0.291252	0.0326191	0.277684
sphingosine	propionylglycine (C3)	0.0907965	0.513786	0.83618
sphingosine	pseudouridine	0.202135	0.142702	0.532585
sphingosine	pyridoxal	-0.0495902	0.721762	0.922684
sphingosine	pyridoxate	0.0992186	0.475345	0.816287
sphingosine	pyrraline	0.232341	0.0909089	0.442842
sphingosine	pyruvate	0.122013	0.379447	0.758994
sphingosine	quinate	0.0536306	0.70012	0.914983
sphingosine	quinolinate	0.119954	0.387599	0.764384
sphingosine	retinal	0.0758205	0.585813	0.869496
sphingosine	retinol (Vitamin A)	0.131618	0.342775	0.733499
sphingosine	ribitol	0.344006	0.0108645	0.157479
sphingosine	ribonate	-0.0405946	0.770708	0.938568
sphingosine	S-1-pyrroline-5-carboxylate	0.107299	0.439954	0.796959
sphingosine	S-adenosylhomocysteine (SAH)	0.244997	0.0741727	0.405516
sphingosine	S-allylcysteine	-0.200808	0.145397	0.536553
sphingosine	S-carboxyethylcysteine	0.258014	0.0596088	0.367691
sphingosine	S-carboxymethyl-L-cysteine	0.0203514	0.883868	0.971157
sphingosine	S-methylcysteine	-0.0559177	0.687972	0.91065
sphingosine	S-methylcysteine sulfoxide	0.0673528	0.628451	0.88702
sphingosine	salicylate	0.284772	0.0368788	0.294116
sphingosine	sarcosine	-0.201525	0.143937	0.534403
sphingosine	sebacate (C10-DC)	0.0569087	0.682732	0.90875
sphingosine	serine	-0.113856	0.412354	0.780509
sphingosine	serotonin	0.582695	3.78491e-06	0.000543317
sphingosine	spermidine	0.267543	0.0504831	0.340386
sphingosine	sphingadienine	0.813532	7.67095e-14	8.83497e-11
sphingosine	sphinganine	0.877263	3.32157e-18	8.17287e-15
sphingosine	sphinganine-1-phosphate	0.672956	2.48302e-08	7.72032e-06
sphingosine	sphingomyelin (d17:1/14:0, d16:1/15:0)*	0.339127	0.0121218	0.167482
sphingosine	sphingomyelin (d17:1/16:0, d18:1/15:0, d16:1/17:0)*	0.330818	0.0145517	0.184609
sphingosine	sphingomyelin (d17:2/16:0, d18:2/15:0)*	0.399886	0.00273657	0.0700903
sphingosine	sphingomyelin (d18:0/18:0, d19:0/17:0)*	0.173089	0.210696	0.618404
sphingosine	sphingomyelin (d18:0/20:0, d16:0/22:0)*	0.229579	0.0949262	0.451015
sphingosine	sphingomyelin (d18:1/14:0, d16:1/16:0)*	0.36802	0.00618299	0.114337
sphingosine	sphingomyelin (d18:1/17:0, d17:1/18:0, d19:1/16:0)	0.24574	0.0732711	0.403211
sphingosine	sphingomyelin (d18:1/18:1, d18:2/18:0)	0.187345	0.17493	0.576467
sphingosine	sphingomyelin (d18:1/19:0, d19:1/18:0)*	0.405756	0.00233434	0.0633046
sphingosine	sphingomyelin (d18:1/20:0, d16:1/22:0)*	0.199924	0.147216	0.539126
sphingosine	sphingomyelin (d18:1/20:1, d18:2/20:0)*	0.132914	0.338002	0.730221
sphingosine	sphingomyelin (d18:1/20:2, d18:2/20:1, d16:1/22:2)*	0.143434	0.300799	0.70136
sphingosine	sphingomyelin (d18:1/21:0, d17:1/22:0, d16:1/23:0)*	0.349266	0.0096367	0.147098
sphingosine	sphingomyelin (d18:1/22:1, d18:2/22:0, d16:1/24:1)*	0.275777	0.043545	0.318142
sphingosine	sphingomyelin (d18:1/22:2, d18:2/22:1, d16:1/24:2)*	0.166686	0.228329	0.636375
sphingosine	sphingomyelin (d18:1/24:1, d18:2/24:0)*	0.133143	0.337164	0.729646
sphingosine	sphingomyelin (d18:1/25:0, d19:0/24:1, d20:1/23:0, d19:1/24:0)*	0.0999047	0.472283	0.814884
sphingosine	sphingomyelin (d18:2/14:0, d18:1/14:1)*	0.470478	0.000330664	0.0169648
sphingosine	sphingomyelin (d18:2/16:0, d18:1/16:1)*	0.295674	0.029954	0.266965
sphingosine	sphingomyelin (d18:2/18:1)*	0.202592	0.141781	0.531103
sphingosine	sphingomyelin (d18:2/21:0, d16:2/23:0)*	0.367257	0.00629872	0.115596
sphingosine	sphingomyelin (d18:2/23:0, d18:1/23:1, d17:1/24:1)*	0.342863	0.0111486	0.159804
sphingosine	sphingomyelin (d18:2/23:1)*	0.24353	0.0759774	0.409504
sphingosine	sphingomyelin (d18:2/24:1, d18:1/24:2)*	0.122013	0.379447	0.758994
sphingosine	sphingomyelin (d18:2/24:2)*	0.0302268	0.82823	0.955649
sphingosine 1-phosphate	Liver fat (%)	0.0606465	0.663104	0.901299
sphingosine 1-phosphate	Sodium (mmol/L)	0.0717065	0.606366	0.878283
sphingosine 1-phosphate	Potassium (mmol/L)	-0.00211449	0.987893	0.997244
sphingosine 1-phosphate	Creatinine (mg/dL)	0.0484289	0.728024	0.924834
sphingosine 1-phosphate	Urea (BUN) (mg/dL)	0.0676403	0.626982	0.886457
sphingosine 1-phosphate	Uric acid (mg/dL)	0.11145	0.422363	0.786694
sphingosine 1-phosphate	ALT (IU/L)	-0.0165526	0.905435	0.9772
sphingosine 1-phosphate	AST (IU/L)	-0.0859905	0.536404	0.847296
sphingosine 1-phosphate	GGT (U/L)	0.148302	0.284518	0.688133
sphingosine 1-phosphate	Alkaline phosphatase (IU/L)	-0.135136	0.329914	0.724008
sphingosine 1-phosphate	Total Bilirubin (mg/dL)	-0.0335596	0.809626	0.950029
sphingosine 1-phosphate	Albumin (g/dL)	0.0305468	0.826439	0.955167
sphingosine 1-phosphate	Creatine Kinase (U/L)	-0.0281379	0.839939	0.959113
sphingosine 1-phosphate	Total cholesterol (mg/dL)	0.21104	0.125561	0.506175
sphingosine 1-phosphate	High Density Lipoprotein (mg/dL)	-0.0320752	0.817899	0.952643
sphingosine 1-phosphate	Low Density Lipoprotein (mg/dL)	0.157237	0.256169	0.663721
sphingosine 1-phosphate	Triglycerides (mg/dL)	0.15777	0.254538	0.66209
sphingosine 1-phosphate	Glucose (mg/dL)	0.0429997	0.757526	0.934394
sphingosine 1-phosphate	Insulin (mg/dL)	0.26533	0.0524944	0.346756
sphingosine 1-phosphate	Weight (kg)	0.279953	0.0403368	0.307018
sphingosine 1-phosphate	Body mass index (kg/m2)	0.286352	0.0358004	0.290077
sphingosine 1-phosphate	Heart rate (bpm)	-0.0133793	0.923504	0.981886
sphingosine 1-phosphate	Systolic blood pressure (mmHg)	0.196541	0.154327	0.549667
sphingosine 1-phosphate	Diastolic blood pressure (mmHg)	0.171256	0.215643	0.623567
sphingosine 1-phosphate	Waist circumference (cm)	0.179757	0.193377	0.598743
sphingosine 1-phosphate	Hip circumference (cm)	0.363585	0.00688313	0.121563
sphingosine 1-phosphate	Trunk fat mass (kg/m2)	0.28743	0.035079	0.287298
sphingosine 1-phosphate	Trunk fat free mass (kg/m2)	0.0855825	0.538346	0.848296
sphingosine 1-phosphate	Trunk total body water (%)	0.112418	0.41832	0.784001
sphingosine 1-phosphate	Left arm fat mass (kg/m2)	0.29883	0.0281648	0.259201
sphingosine 1-phosphate	Left arm fat free mass (kg/m2)	0.188402	0.172465	0.573425
sphingosine 1-phosphate	Left arm total body water (%)	0.112418	0.41832	0.784001
sphingosine 1-phosphate	Right arm fat mass (kg/m2)	0.290782	0.0329141	0.27887
sphingosine 1-phosphate	Right arm fat free mass (kg/m2)	0.134223	0.333224	0.726681
sphingosine 1-phosphate	Right arm total body water (%)	0.112418	0.41832	0.784001
sphingosine 1-phosphate	Left leg fat mass (kg/m2)	0.338132	0.0123931	0.169504
sphingosine 1-phosphate	Left leg fat free mass (kg/m2)	0.0426879	0.759231	0.934945
sphingosine 1-phosphate	Left leg total body water (%)	0.112418	0.41832	0.784001
sphingosine 1-phosphate	Right leg fat mass (kg/m2)	0.337897	0.0124579	0.169966
sphingosine 1-phosphate	Right leg fat free mass (kg/m2)	0.0393623	0.777488	0.940684
sphingosine 1-phosphate	Right leg total body water (%)	0.112418	0.41832	0.784001
sphingosine 1-phosphate	(14 or 15)-methylpalmitate (a17:0 or i17:0)	0.150524	0.277282	0.682275
sphingosine 1-phosphate	(16 or 17)-methylstearate (a19:0 or i19:0)	0.152506	0.270932	0.676689
sphingosine 1-phosphate	(2 or 3)-decenoate (10:1n7 or n8)	-0.00255384	0.985377	0.996485
sphingosine 1-phosphate	(N(1) + N(8))-acetylspermidine	-0.0511149	0.713569	0.919662
sphingosine 1-phosphate	(S)-3-hydroxybutyrylcarnitine	0.206937	0.133253	0.51786
sphingosine 1-phosphate	1,2,3-benzenetriol sulfate (2)	-0.0109513	0.937355	0.985364
sphingosine 1-phosphate	1,2-dilinoleoyl-GPC (18:2/18:2)	0.0240518	0.86294	0.965578
sphingosine 1-phosphate	1,2-dilinoleoyl-GPE (18:2/18:2)*	0.101062	0.467143	0.8121
sphingosine 1-phosphate	1,2-dipalmitoyl-GPC (16:0/16:0)	0.380903	0.00448965	0.0946983
sphingosine 1-phosphate	1,3,7-trimethylurate	0.104918	0.450228	0.803023
sphingosine 1-phosphate	1,3-dimethylurate	-0.0347253	0.803143	0.948154
sphingosine 1-phosphate	1,5-anhydroglucitol (1,5-AG)	0.138479	0.317979	0.715067
sphingosine 1-phosphate	1,7-dimethylurate	0.130322	0.34759	0.736844
sphingosine 1-phosphate	1-(1-enyl-oleoyl)-GPE (P-18:1)*	0.382352	0.00432754	0.0926084
sphingosine 1-phosphate	1-(1-enyl-palmitoyl)-2-arachidonoyl-GPC (P-16:0/20:4)*	0.0707833	0.611021	0.880199
sphingosine 1-phosphate	1-(1-enyl-palmitoyl)-2-arachidonoyl-GPE (P-16:0/20:4)*	0.0609491	0.661524	0.900556
sphingosine 1-phosphate	1-(1-enyl-palmitoyl)-2-linoleoyl-GPC (P-16:0/18:2)*	-0.196493	0.154428	0.54971
sphingosine 1-phosphate	1-(1-enyl-palmitoyl)-2-linoleoyl-GPE (P-16:0/18:2)*	-0.250848	0.067311	0.388332
sphingosine 1-phosphate	1-(1-enyl-palmitoyl)-2-oleoyl-GPC (P-16:0/18:1)*	-0.0802363	0.564109	0.860106
sphingosine 1-phosphate	1-(1-enyl-palmitoyl)-2-oleoyl-GPE (P-16:0/18:1)*	0.0334286	0.810355	0.95016
sphingosine 1-phosphate	1-(1-enyl-palmitoyl)-2-palmitoleoyl-GPC (P-16:0/16:1)*	-0.0624738	0.653588	0.897314
sphingosine 1-phosphate	1-(1-enyl-palmitoyl)-2-palmitoyl-GPC (P-16:0/16:0)*	-0.0416619	0.76485	0.936613
sphingosine 1-phosphate	1-(1-enyl-palmitoyl)-GPC (P-16:0)*	0.22874	0.0961728	0.453609
sphingosine 1-phosphate	1-(1-enyl-palmitoyl)-GPE (P-16:0)*	0.404002	0.00244859	0.0653198
sphingosine 1-phosphate	1-(1-enyl-stearoyl)-2-arachidonoyl-GPE (P-18:0/20:4)*	0.187421	0.174751	0.576237
sphingosine 1-phosphate	1-(1-enyl-stearoyl)-2-linoleoyl-GPE (P-18:0/18:2)*	0.0148275	0.915252	0.979646
sphingosine 1-phosphate	1-(1-enyl-stearoyl)-2-oleoyl-GPE (P-18:0/18:1)	0.107376	0.439628	0.796805
sphingosine 1-phosphate	1-(1-enyl-stearoyl)-GPE (P-18:0)*	0.334553	0.0134121	0.176765
sphingosine 1-phosphate	1-arachidonoyl-GPC* (20:4)*	0.290414	0.0331462	0.279703
sphingosine 1-phosphate	1-arachidonoyl-GPE (20:4n6)*	0.330894	0.0145276	0.18446
sphingosine 1-phosphate	1-arachidonoyl-GPI* (20:4)*	0.329827	0.0148675	0.18683
sphingosine 1-phosphate	1-arachidonylglycerol (20:4)	0.332196	0.0141218	0.181689
sphingosine 1-phosphate	1-carboxyethylisoleucine	0.131516	0.343154	0.733811
sphingosine 1-phosphate	1-carboxyethylleucine	0.129636	0.350156	0.738723
sphingosine 1-phosphate	1-carboxyethylphenylalanine	0.274481	0.0445821	0.321754
sphingosine 1-phosphate	1-carboxyethyltyrosine	0.166613	0.228536	0.636595
sphingosine 1-phosphate	1-carboxyethylvaline	0.176596	0.201456	0.608062
sphingosine 1-phosphate	1-dihomo-linolenylglycerol (20:3)	0.35567	0.00830553	0.135103
sphingosine 1-phosphate	1-docosahexaenoylglycerol (22:6)	0.0136139	0.922167	0.981588
sphingosine 1-phosphate	1-lignoceroyl-GPC (24:0)	0.226458	0.0996305	0.460441
sphingosine 1-phosphate	1-linolenoyl-GPC (18:3)*	0.232323	0.0909342	0.442842
sphingosine 1-phosphate	1-linoleoyl-2-arachidonoyl-GPC (18:2/20:4n6)*	0.0201639	0.884931	0.971448
sphingosine 1-phosphate	1-linoleoyl-2-arachidonoyl-GPE (18:2/20:4)*	0.249114	0.0692898	0.393298
sphingosine 1-phosphate	1-linoleoyl-2-linolenoyl-GPC (18:2/18:3)*	0.0460835	0.740724	0.928959
sphingosine 1-phosphate	1-linoleoyl-GPC (18:2)	0.146407	0.290785	0.693247
sphingosine 1-phosphate	1-linoleoyl-GPE (18:2)*	0.165847	0.230712	0.63869
sphingosine 1-phosphate	1-linoleoyl-GPG (18:2)*	0.0763484	0.583199	0.868407
sphingosine 1-phosphate	1-linoleoyl-GPI* (18:2)*	0.0148275	0.915252	0.979646
sphingosine 1-phosphate	1-linoleoylglycerol (18:2)	0.297503	0.0289056	0.262154
sphingosine 1-phosphate	1-methyl-4-imidazoleacetate	0.172403	0.212539	0.620307
sphingosine 1-phosphate	1-methyl-5-imidazoleacetate	-0.0675815	0.627282	0.886562
sphingosine 1-phosphate	1-methyl-5-imidazolelactate	-0.0447113	0.748186	0.931389
sphingosine 1-phosphate	1-methylhistidine	0.0639985	0.64569	0.894275
sphingosine 1-phosphate	1-methylnicotinamide	0.043644	0.754006	0.933283
sphingosine 1-phosphate	1-methylurate	-0.0805566	0.562549	0.859423
sphingosine 1-phosphate	1-methylxanthine	-0.0731466	0.599136	0.875351
sphingosine 1-phosphate	1-myristoyl-2-arachidonoyl-GPC (14:0/20:4)*	0.309929	0.0225666	0.232146
sphingosine 1-phosphate	1-myristoyl-2-palmitoyl-GPC (14:0/16:0)	0.334096	0.0135474	0.177669
sphingosine 1-phosphate	1-myristoylglycerol (14:0)	0.14243	0.304231	0.704172
sphingosine 1-phosphate	1-oleoyl-2-arachidonoyl-GPE (18:1/20:4)*	0.39272	0.00331008	0.0786537
sphingosine 1-phosphate	1-oleoyl-2-docosahexaenoyl-GPC (18:1/22:6)*	0.0477606	0.731635	0.925891
sphingosine 1-phosphate	1-oleoyl-2-linoleoyl-GPE (18:1/18:2)*	0.198704	0.149751	0.542944
sphingosine 1-phosphate	1-oleoyl-GPC (18:1)	0.3174	0.0193531	0.214589
sphingosine 1-phosphate	1-oleoyl-GPE (18:1)	0.324414	0.0166981	0.198918
sphingosine 1-phosphate	1-oleoyl-GPG (18:1)*	-0.0532485	0.702157	0.915702
sphingosine 1-phosphate	1-oleoyl-GPI (18:1)	0.214637	0.119097	0.495392
sphingosine 1-phosphate	1-oleoyl-GPS (18:1)	0.391362	0.00342995	0.0804568
sphingosine 1-phosphate	1-oleoylglycerol (18:1)	-0.00789022	0.954844	0.989306
sphingosine 1-phosphate	1-palmitoleoyl-2-linolenoyl-GPC (16:1/18:3)*	0.00801742	0.954117	0.989262
sphingosine 1-phosphate	1-palmitoleoyl-GPC* (16:1)*	0.448066	0.000679809	0.0281148
sphingosine 1-phosphate	1-palmitoleoylglycerol (16:1)*	0.179513	0.193991	0.599562
sphingosine 1-phosphate	1-palmitoyl-2-arachidonoyl-GPC (16:0/20:4n6)	0.305584	0.0246348	0.242447
sphingosine 1-phosphate	1-palmitoyl-2-arachidonoyl-GPE (16:0/20:4)*	0.367029	0.0063338	0.115969
sphingosine 1-phosphate	1-palmitoyl-2-arachidonoyl-GPI (16:0/20:4)*	0.422603	0.00145554	0.0466222
sphingosine 1-phosphate	1-palmitoyl-2-dihomo-linolenoyl-GPC (16:0/20:3n3 or 6)*	0.481151	0.000230484	0.0131509
sphingosine 1-phosphate	1-palmitoyl-2-docosahexaenoyl-GPC (16:0/22:6)	0.130551	0.346738	0.736276
sphingosine 1-phosphate	1-palmitoyl-2-docosahexaenoyl-GPE (16:0/22:6)*	0.22935	0.0952649	0.451641
sphingosine 1-phosphate	1-palmitoyl-2-linoleoyl-GPC (16:0/18:2)	0.169735	0.21981	0.62761
sphingosine 1-phosphate	1-palmitoyl-2-linoleoyl-GPE (16:0/18:2)	0.262131	0.0555157	0.356059
sphingosine 1-phosphate	1-palmitoyl-2-linoleoyl-GPI (16:0/18:2)	0.279436	0.040723	0.308379
sphingosine 1-phosphate	1-palmitoyl-2-oleoyl-GPC (16:0/18:1)	0.40202	0.0025837	0.0675918
sphingosine 1-phosphate	1-palmitoyl-2-oleoyl-GPE (16:0/18:1)	0.436021	0.000981713	0.0360017
sphingosine 1-phosphate	1-palmitoyl-2-oleoyl-GPI (16:0/18:1)*	0.460492	0.000458667	0.0213855
sphingosine 1-phosphate	1-palmitoyl-2-palmitoleoyl-GPC (16:0/16:1)*	0.43785	0.000929216	0.0346683
sphingosine 1-phosphate	1-palmitoyl-2-stearoyl-GPC (16:0/18:0)	0.29331	0.0313549	0.272624
sphingosine 1-phosphate	1-palmitoyl-2-stearoyl-GPE (16:0/18:0)*	0.459808	0.000468887	0.0217123
sphingosine 1-phosphate	1-palmitoyl-GPC (16:0)	0.414599	0.00182725	0.0540921
sphingosine 1-phosphate	1-palmitoyl-GPE (16:0)	0.353383	0.00876136	0.13936
sphingosine 1-phosphate	1-palmitoyl-GPG (16:0)*	0.223251	0.104649	0.470291
sphingosine 1-phosphate	1-palmitoyl-GPI* (16:0)	0.325253	0.0164025	0.1969
sphingosine 1-phosphate	1-palmitoylglycerol (16:0)	-0.101429	0.465515	0.811139
sphingosine 1-phosphate	1-ribosyl-imidazoleacetate*	0.246579	0.0722648	0.400782
sphingosine 1-phosphate	1-stearoyl-2-arachidonoyl-GPC (18:0/20:4)	0.435944	0.000983958	0.0360474
sphingosine 1-phosphate	1-stearoyl-2-arachidonoyl-GPE (18:0/20:4)	0.443796	0.000775573	0.0306963
sphingosine 1-phosphate	1-stearoyl-2-arachidonoyl-GPI (18:0/20:4)	0.406289	0.00230052	0.0626827
sphingosine 1-phosphate	1-stearoyl-2-arachidonoyl-GPS (18:0/20:4)	0.533031	3.33071e-05	0.00310537
sphingosine 1-phosphate	1-stearoyl-2-docosahexaenoyl-GPC (18:0/22:6)	0.143816	0.299502	0.70038
sphingosine 1-phosphate	1-stearoyl-2-docosahexaenoyl-GPE (18:0/22:6)*	0.187574	0.174394	0.57585
sphingosine 1-phosphate	1-stearoyl-2-linoleoyl-GPC (18:0/18:2)*	0.117972	0.395546	0.769513
sphingosine 1-phosphate	1-stearoyl-2-linoleoyl-GPE (18:0/18:2)*	0.200686	0.145648	0.536785
sphingosine 1-phosphate	1-stearoyl-2-linoleoyl-GPI (18:0/18:2)	0.191995	0.164275	0.563082
sphingosine 1-phosphate	1-stearoyl-2-oleoyl-GPC (18:0/18:1)	0.413303	0.00189481	0.0554156
sphingosine 1-phosphate	1-stearoyl-2-oleoyl-GPE (18:0/18:1)	0.347132	0.0101197	0.151363
sphingosine 1-phosphate	1-stearoyl-2-oleoyl-GPI (18:0/18:1)*	0.342481	0.0112447	0.160582
sphingosine 1-phosphate	1-stearoyl-2-oleoyl-GPS (18:0/18:1)	0.49899	0.000122716	0.00829837
sphingosine 1-phosphate	1-stearoyl-GPC (18:0)	0.372899	0.00548541	0.106455
sphingosine 1-phosphate	1-stearoyl-GPE (18:0)	0.458357	0.000491263	0.0224831
sphingosine 1-phosphate	1-stearoyl-GPG (18:0)	0.286417	0.0357564	0.289921
sphingosine 1-phosphate	1-stearoyl-GPI (18:0)	0.105241	0.448827	0.802128
sphingosine 1-phosphate	10-heptadecenoate (17:1n7)	0.177282	0.199683	0.606142
sphingosine 1-phosphate	10-nonadecenoate (19:1n9)	0.160282	0.246957	0.654814
sphingosine 1-phosphate	10-undecenoate (11:1n1)	-0.0177244	0.898775	0.975339
sphingosine 1-phosphate	11-ketoetiocholanolone glucuronide	-0.0596005	0.668575	0.903526
sphingosine 1-phosphate	11beta-hydroxyandrosterone glucuronide	0.0022489	0.987123	0.996951
sphingosine 1-phosphate	11beta-hydroxyetiocholanolone glucuronide*	-0.00679572	0.961102	0.990934
sphingosine 1-phosphate	12,13-DiHOME	0.140701	0.310201	0.70909
sphingosine 1-phosphate	12-HETE	0.373603	0.00539069	0.105407
sphingosine 1-phosphate	13-HODE + 9-HODE	0.152506	0.270932	0.676689
sphingosine 1-phosphate	16a-hydroxy DHEA 3-sulfate	0.0155899	0.910912	0.978538
sphingosine 1-phosphate	17alpha-hydroxypregnanolone glucuronide	0.28973	0.0335809	0.281507
sphingosine 1-phosphate	17alpha-hydroxypregnenolone 3-sulfate	-0.128355	0.354976	0.742211
sphingosine 1-phosphate	2'-deoxyuridine	-0.371145	0.00572773	0.109266
sphingosine 1-phosphate	2'-O-methyluridine	0.108062	0.436693	0.795227
sphingosine 1-phosphate	2,3-dihydroxy-2-methylbutyrate	0.100021	0.471765	0.814695
sphingosine 1-phosphate	2,3-dihydroxy-5-methylthio-4-pentenoate (DMTPA)*	0.328531	0.0152894	0.189767
sphingosine 1-phosphate	2,3-dihydroxyisovalerate	0.0121893	0.93029	0.983644
sphingosine 1-phosphate	2,4-di-tert-butylphenol	0.232933	0.0900652	0.440998
sphingosine 1-phosphate	2,6-dihydroxybenzoic acid	0.0232133	0.867675	0.966861
sphingosine 1-phosphate	2-acetamidophenol sulfate	0.00941849	0.946109	0.987298
sphingosine 1-phosphate	2-aminoadipate	-0.15891	0.25108	0.658643
sphingosine 1-phosphate	2-aminobutyrate	-0.126968	0.360245	0.745913
sphingosine 1-phosphate	2-aminoheptanoate	0.122851	0.376155	0.756663
sphingosine 1-phosphate	2-aminooctanoate	-0.0251191	0.85692	0.963983
sphingosine 1-phosphate	2-aminophenol sulfate	-0.0636935	0.647266	0.89484
sphingosine 1-phosphate	2-arachidonoylglycerol (20:4)	0.0750084	0.589846	0.871404
sphingosine 1-phosphate	2-hydroxy-3-methylvalerate	-0.0521822	0.707852	0.917733
sphingosine 1-phosphate	2-hydroxy-4-(methylthio)butanoic acid	0.0733753	0.597992	0.874845
sphingosine 1-phosphate	2-hydroxyarachidate*	0.25405	0.0637767	0.379172
sphingosine 1-phosphate	2-hydroxybehenate	0.439375	0.000887411	0.033649
sphingosine 1-phosphate	2-hydroxybutyrate/2-hydroxyisobutyrate	0.049514	0.722173	0.922847
sphingosine 1-phosphate	2-hydroxydecanoate	0.0809224	0.560771	0.858549
sphingosine 1-phosphate	2-hydroxyglutarate	0.00697541	0.960075	0.990548
sphingosine 1-phosphate	2-hydroxyhippurate (salicylurate)	0.148771	0.282982	0.686906
sphingosine 1-phosphate	2-hydroxylaurate	0.0953307	0.492898	0.825239
sphingosine 1-phosphate	2-hydroxynervonate*	0.33036	0.0146967	0.185567
sphingosine 1-phosphate	2-hydroxyoctanoate	-0.0324376	0.815878	0.951973
sphingosine 1-phosphate	2-hydroxypalmitate	0.158376	0.252695	0.660319
sphingosine 1-phosphate	2-hydroxyphenylacetate	0.201067	0.144868	0.535656
sphingosine 1-phosphate	2-hydroxyphytanate*	0.0107109	0.938728	0.985719
sphingosine 1-phosphate	2-hydroxysebacate	0.03892	0.779926	0.94133
sphingosine 1-phosphate	2-hydroxystearate	0.250619	0.0675693	0.389067
sphingosine 1-phosphate	2-isopropylmalate	0.0377768	0.786235	0.943398
sphingosine 1-phosphate	2-keto-3-deoxy-gluconate	0.286068	0.0359919	0.290741
sphingosine 1-phosphate	2-ketocaprylate	0.00346865	0.98014	0.995306
sphingosine 1-phosphate	2-linoleoylglycerol (18:2)	0.21163	0.124483	0.504272
sphingosine 1-phosphate	2-methoxyhydroquinone sulfate (1)	0.0913986	0.510987	0.834917
sphingosine 1-phosphate	2-methoxyhydroquinone sulfate (2)	0.104595	0.451634	0.803846
sphingosine 1-phosphate	2-methoxyresorcinol sulfate	0.0405905	0.770731	0.938591
sphingosine 1-phosphate	2-methylbutyrylcarnitine (C5)	0.0312178	0.822687	0.954113
sphingosine 1-phosphate	2-methylserine	-0.139077	0.315872	0.713445
sphingosine 1-phosphate	2-naphthol sulfate	0.0978464	0.481502	0.819559
sphingosine 1-phosphate	2-O-methylascorbic acid	0.286449	0.0357344	0.289768
sphingosine 1-phosphate	2-oleoylglycerol (18:1)	-0.0469915	0.735799	0.927346
sphingosine 1-phosphate	2-oxoarginine*	0.0983038	0.479445	0.818312
sphingosine 1-phosphate	2-palmitoleoyl-GPC* (16:1)*	0.345683	0.0104592	0.154158
sphingosine 1-phosphate	2-palmitoyl-GPC* (16:0)*	0.224319	0.102957	0.466922
sphingosine 1-phosphate	2-piperidinone	-0.133295	0.336606	0.729266
sphingosine 1-phosphate	2-stearoyl-GPE (18:0)*	0.431599	0.00111975	0.0391844
sphingosine 1-phosphate	21-hydroxypregnenolone disulfate	-0.038765	0.78078	0.941614
sphingosine 1-phosphate	21-hydroxypregnenolone monosulfate (1)	0.000196438	0.998875	0.999629
sphingosine 1-phosphate	2R,3R-dihydroxybutyrate	0.0933486	0.501974	0.830051
sphingosine 1-phosphate	3,4-dihydroxybutyrate	0.314275	0.0206469	0.222096
sphingosine 1-phosphate	3,5-dichloro-2,6-dihydroxybenzoic acid	-0.154412	0.264917	0.67145
sphingosine 1-phosphate	3,7-dimethylurate	0.10979	0.429351	0.791035
sphingosine 1-phosphate	3-(3-amino-3-carboxypropyl)uridine*	0.419325	0.00159869	0.0495593
sphingosine 1-phosphate	3-(3-hydroxyphenyl)propionate	0.0626932	0.652449	0.896991
sphingosine 1-phosphate	3-(3-hydroxyphenyl)propionate sulfate	0.0596306	0.668417	0.903482
sphingosine 1-phosphate	3-(4-hydroxyphenyl)lactate (HPLA)	0.176977	0.20047	0.606993
sphingosine 1-phosphate	3-acetylphenol sulfate	0.114252	0.410718	0.779466
sphingosine 1-phosphate	3-amino-2-piperidone	0.141833	0.306282	0.70595
sphingosine 1-phosphate	3-aminoisobutyrate	0.145798	0.292821	0.694959
sphingosine 1-phosphate	3-bromo-5-chloro-2,6-dihydroxybenzoic acid*	-0.173623	0.209271	0.616693
sphingosine 1-phosphate	3-carboxy-4-methyl-5-pentyl-2-furanpropionate (3-CMPFP)	0.0381551	0.784145	0.942688
sphingosine 1-phosphate	3-carboxy-4-methyl-5-propyl-2-furanpropanoate (CMPF)	0.0874786	0.529349	0.843881
sphingosine 1-phosphate	3-decenoylcarnitine	0.170781	0.216938	0.624797
sphingosine 1-phosphate	3-ethylcatechol sulfate (1)	0.0288742	0.835807	0.957852
sphingosine 1-phosphate	3-formylindole	-0.00499333	0.971414	0.99329
sphingosine 1-phosphate	3-hydroxy-2-ethylpropionate	0.120488	0.385475	0.762951
sphingosine 1-phosphate	3-hydroxy-2-methylpyridine sulfate	-0.0947342	0.49562	0.826697
sphingosine 1-phosphate	3-hydroxy-3-methylglutarate	-0.0639222	0.646084	0.894428
sphingosine 1-phosphate	3-hydroxyadipate	-0.0857579	0.537511	0.84792
sphingosine 1-phosphate	3-hydroxybutyrate (BHBA)	-0.0671241	0.62962	0.887509
sphingosine 1-phosphate	3-hydroxybutyroylglycine	0.0001906	0.998909	0.999629
sphingosine 1-phosphate	3-hydroxydecanoate	-0.0618639	0.656758	0.898639
sphingosine 1-phosphate	3-hydroxydecanoylcarnitine	0.0491328	0.724226	0.923527
sphingosine 1-phosphate	3-hydroxydodecanedioate*	0.0998589	0.472487	0.81504
sphingosine 1-phosphate	3-hydroxyhexanoate	-0.00438346	0.974904	0.994041
sphingosine 1-phosphate	3-hydroxyhexanoylcarnitine (1)	0.0428443	0.758376	0.934668
sphingosine 1-phosphate	3-hydroxyhippurate	0.0631599	0.650029	0.896066
sphingosine 1-phosphate	3-hydroxyhippurate sulfate	0.0763014	0.583432	0.868575
sphingosine 1-phosphate	3-hydroxyisobutyrate	-0.0713932	0.607944	0.878977
sphingosine 1-phosphate	3-hydroxylaurate	-0.0380789	0.784566	0.942842
sphingosine 1-phosphate	3-hydroxyoctanoate	-0.0249666	0.857779	0.964173
sphingosine 1-phosphate	3-hydroxyoctanoylcarnitine (1)	0.0367067	0.792154	0.945147
sphingosine 1-phosphate	3-hydroxyoctanoylcarnitine (2)	-0.0572899	0.68072	0.908012
sphingosine 1-phosphate	3-hydroxyoleoylcarnitine	0.205666	0.135708	0.521926
sphingosine 1-phosphate	3-hydroxypyridine sulfate	0.0787879	0.571187	0.863241
sphingosine 1-phosphate	3-hydroxystachydrine*	0.0813346	0.55877	0.857727
sphingosine 1-phosphate	3-indoleglyoxylic acid	0.0177244	0.898775	0.975339
sphingosine 1-phosphate	3-indoxyl sulfate	0.118353	0.39401	0.768675
sphingosine 1-phosphate	3-methoxycatechol sulfate (1)	-0.00529827	0.969669	0.992896
sphingosine 1-phosphate	3-methoxycatechol sulfate (2)	0.064889	0.641095	0.892506
sphingosine 1-phosphate	3-methoxytyramine sulfate	0.369271	0.0059971	0.112342
sphingosine 1-phosphate	3-methoxytyrosine	-0.0927387	0.504784	0.831583
sphingosine 1-phosphate	3-methyl catechol sulfate (1)	-0.00811893	0.953536	0.988995
sphingosine 1-phosphate	3-methyl-2-oxobutyrate	-0.00621307	0.964435	0.991641
sphingosine 1-phosphate	3-methyl-2-oxovalerate	0.011397	0.934811	0.98478
sphingosine 1-phosphate	3-methyladipate	-0.169459	0.220573	0.628578
sphingosine 1-phosphate	3-methylcytidine	-0.0566811	0.683934	0.909161
sphingosine 1-phosphate	3-methylglutaconate	0.194664	0.15838	0.555186
sphingosine 1-phosphate	3-methylglutarylcarnitine (2)	0.0957881	0.490816	0.824282
sphingosine 1-phosphate	3-methylhistidine	-0.12369	0.37288	0.754432
sphingosine 1-phosphate	3-methylxanthine	0.205108	0.136796	0.52352
sphingosine 1-phosphate	3-phenylpropionate (hydrocinnamate)	0.0316752	0.820132	0.95327
sphingosine 1-phosphate	3-phosphoglycerate	0.58948	2.73339e-06	0.000415746
sphingosine 1-phosphate	3-sulfo-L-alanine	0.00925504	0.947043	0.987539
sphingosine 1-phosphate	3-ureidopropionate	-0.103488	0.456462	0.806413
sphingosine 1-phosphate	3b-hydroxy-5-cholenoic acid	-0.0630002	0.650857	0.896399
sphingosine 1-phosphate	3beta,7alpha-dihydroxy-5-cholestenoate	-0.0349533	0.801876	0.947768
sphingosine 1-phosphate	3beta-hydroxy-5-cholestenoate	-0.0347246	0.803146	0.948154
sphingosine 1-phosphate	4-acetamidobutanoate	0.0415857	0.765268	0.936805
sphingosine 1-phosphate	4-acetylcatechol sulfate (1)	-0.053069	0.703114	0.916137
sphingosine 1-phosphate	4-acetylphenyl sulfate	-0.087872	0.527492	0.843018
sphingosine 1-phosphate	4-allylcatechol sulfate	0.177816	0.198311	0.604585
sphingosine 1-phosphate	4-allylphenol sulfate	0.134744	0.331334	0.725114
sphingosine 1-phosphate	4-chlorobenzoic acid	0.00209644	0.987996	0.997244
sphingosine 1-phosphate	4-cholesten-3-one	0.136497	0.325022	0.720344
sphingosine 1-phosphate	4-ethylcatechol sulfate	0.0187917	0.892714	0.973699
sphingosine 1-phosphate	4-ethylphenyl sulfate	0.176749	0.201061	0.607649
sphingosine 1-phosphate	4-guanidinobutanoate	0.0165059	0.905701	0.9772
sphingosine 1-phosphate	4-hydroxy-2-oxoglutaric acid	-0.063846	0.646478	0.89454
sphingosine 1-phosphate	4-hydroxychlorothalonil	-0.0517248	0.7103	0.918632
sphingosine 1-phosphate	4-hydroxycoumarin	-0.18642	0.177108	0.579266
sphingosine 1-phosphate	4-hydroxyglutamate	0.18582	0.17853	0.580951
sphingosine 1-phosphate	4-hydroxyhippurate	0.149152	0.281736	0.685935
sphingosine 1-phosphate	4-hydroxyphenylacetate	0.138596	0.317566	0.714775
sphingosine 1-phosphate	4-hydroxyphenylacetylglutamine	0.154957	0.263213	0.67016
sphingosine 1-phosphate	4-hydroxyphenylpyruvate	-0.0247379	0.859069	0.964513
sphingosine 1-phosphate	4-imidazoleacetate	0.105947	0.445771	0.800436
sphingosine 1-phosphate	4-methoxyphenol sulfate	-0.0457882	0.742327	0.929475
sphingosine 1-phosphate	4-methyl-2-oxopentanoate	-0.0210025	0.88018	0.970181
sphingosine 1-phosphate	4-methylcatechol sulfate	0.211511	0.124699	0.504584
sphingosine 1-phosphate	4-methylguaiacol sulfate	0.171769	0.21425	0.622263
sphingosine 1-phosphate	4-methylhexanoylglutamine	0.146851	0.289309	0.692128
sphingosine 1-phosphate	4-methylnonanoylcarnitine	0.0767111	0.581406	0.867687
sphingosine 1-phosphate	4-oxo-retinoic acid	0.0894606	0.520024	0.83926
sphingosine 1-phosphate	4-vinylcatechol sulfate	-0.0151325	0.913516	0.979213
sphingosine 1-phosphate	4-vinylphenol sulfate	0.0963217	0.488392	0.823036
sphingosine 1-phosphate	5,6-dihydrothymine	0.123613	0.373177	0.754607
sphingosine 1-phosphate	5,6-dihydrouracil	-0.0530208	0.703372	0.91615
sphingosine 1-phosphate	5,6-dihydrouridine	0.192529	0.163083	0.561756
sphingosine 1-phosphate	5-(galactosylhydroxy)-L-lysine	0.046985	0.735834	0.927384
sphingosine 1-phosphate	5-acetylamino-6-amino-3-methyluracil	0.113627	0.4133	0.781024
sphingosine 1-phosphate	5-acetylamino-6-formylamino-3-methyluracil	0.122226	0.378605	0.75848
sphingosine 1-phosphate	5-dodecenoate (12:1n7)	0.149914	0.279256	0.683852
sphingosine 1-phosphate	5-dodecenoylcarnitine (C12:1)	0.106232	0.444543	0.79973
sphingosine 1-phosphate	5-hydroxyhexanoate	0.075209	0.588849	0.870901
sphingosine 1-phosphate	5-hydroxyindole sulfate	0.0572355	0.681007	0.908179
sphingosine 1-phosphate	5-hydroxylysine	0.328531	0.0152894	0.189767
sphingosine 1-phosphate	5-methylthioadenosine (MTA)	0.243072	0.0765471	0.410845
sphingosine 1-phosphate	5-methyluridine (ribothymidine)	0.0738327	0.595705	0.873899
sphingosine 1-phosphate	5-oxoproline	0.230494	0.0935807	0.448325
sphingosine 1-phosphate	5alpha-androstan-3alpha,17alpha-diol monosulfate	-0.234079	0.08845	0.437486
sphingosine 1-phosphate	5alpha-androstan-3alpha,17beta-diol 17-glucuronide	-0.0968271	0.486103	0.821852
sphingosine 1-phosphate	5alpha-androstan-3alpha,17beta-diol disulfate	-0.216065	0.116603	0.491378
sphingosine 1-phosphate	5alpha-androstan-3alpha,17beta-diol monosulfate (1)	-0.134591	0.331886	0.725572
sphingosine 1-phosphate	5alpha-androstan-3alpha,17beta-diol monosulfate (2)	-0.152032	0.272442	0.67808
sphingosine 1-phosphate	5alpha-androstan-3beta,17alpha-diol disulfate	-0.206903	0.133319	0.518043
sphingosine 1-phosphate	5alpha-androstan-3beta,17beta-diol disulfate	-0.152582	0.270689	0.676496
sphingosine 1-phosphate	5alpha-androstan-3beta,17beta-diol monosulfate (2)	-0.0802424	0.564079	0.860106
sphingosine 1-phosphate	5alpha-pregnan-3beta,20alpha-diol disulfate	0.0401372	0.773223	0.939345
sphingosine 1-phosphate	5alpha-pregnan-3beta,20alpha-diol monosulfate (2)	0.0910616	0.512553	0.83565
sphingosine 1-phosphate	5alpha-pregnan-3beta,20beta-diol monosulfate (1)	0.0544692	0.695657	0.913415
sphingosine 1-phosphate	5alpha-pregnan-diol disulfate	0.0606087	0.663301	0.901451
sphingosine 1-phosphate	6-bromotryptophan	0.0777206	0.576428	0.865376
sphingosine 1-phosphate	6-hydroxyindole sulfate	0.0735277	0.597229	0.87454
sphingosine 1-phosphate	6-oxopiperidine-2-carboxylate	-0.0880122	0.526831	0.842575
sphingosine 1-phosphate	7-HOCA	-0.0885458	0.524318	0.841291
sphingosine 1-phosphate	7-dehydrocholesterol	0.154451	0.264795	0.67145
sphingosine 1-phosphate	7-ketodeoxycholate	0.119042	0.391244	0.766889
sphingosine 1-phosphate	7-methylguanine	0.144349	0.297694	0.698931
sphingosine 1-phosphate	7-methylurate	0.235325	0.0867197	0.43416
sphingosine 1-phosphate	7-methylxanthine	0.0455985	0.743358	0.929874
sphingosine 1-phosphate	8-methoxykynurenate	0.337933	0.0124478	0.169929
sphingosine 1-phosphate	9,10-DiHOME	0.0477606	0.731635	0.925891
sphingosine 1-phosphate	9-hydroxystearate	0.0169533	0.903157	0.976512
sphingosine 1-phosphate	acetoacetate	0.14775	0.286336	0.689684
sphingosine 1-phosphate	acetylcarnitine (C2)	0.16417	0.235528	0.643531
sphingosine 1-phosphate	acisoga	0.218144	0.113043	0.485275
sphingosine 1-phosphate	aconitate [cis or trans]	0.444483	0.000759406	0.0302711
sphingosine 1-phosphate	adenine	-0.0141414	0.919161	0.980713
sphingosine 1-phosphate	adenosine 3',5'-cyclic monophosphate (cAMP)	0.0010382	0.994055	0.998571
sphingosine 1-phosphate	AMP	0.466667	0.000375093	0.0185735
sphingosine 1-phosphate	adipoylcarnitine (C6-DC)	0.0983875	0.479069	0.818143
sphingosine 1-phosphate	adrenate (22:4n6)	0.0242805	0.861649	0.965215
sphingosine 1-phosphate	alanine	0.0610253	0.661126	0.900404
sphingosine 1-phosphate	allantoin	0.128111	0.3559	0.742795
sphingosine 1-phosphate	alpha-CMBHC glucuronide	-0.0462779	0.739668	0.928694
sphingosine 1-phosphate	alpha-hydroxycaproate	-0.195125	0.157377	0.553706
sphingosine 1-phosphate	alpha-hydroxyisocaproate	0.0499714	0.719711	0.921926
sphingosine 1-phosphate	alpha-hydroxyisovalerate	-0.107223	0.440281	0.797165
sphingosine 1-phosphate	alpha-ketobutyrate	-0.119277	0.390303	0.766251
sphingosine 1-phosphate	alpha-ketoglutaramate*	0.0893844	0.520381	0.839401
sphingosine 1-phosphate	alpha-ketoglutarate	0.40972	0.00209332	0.0589786
sphingosine 1-phosphate	alpha-tocopherol	0.143816	0.299502	0.70038
sphingosine 1-phosphate	andro steroid monosulfate C19H28O6S (1)*	0.0261864	0.850908	0.962296
sphingosine 1-phosphate	androstenediol (3alpha, 17alpha) monosulfate (2)	-0.12773	0.357345	0.743809
sphingosine 1-phosphate	androstenediol (3alpha, 17alpha) monosulfate (3)	-0.13482	0.331058	0.724876
sphingosine 1-phosphate	androstenediol (3beta,17beta) disulfate (1)	-0.0878597	0.52755	0.843018
sphingosine 1-phosphate	androstenediol (3beta,17beta) disulfate (2)	-0.0942634	0.497775	0.82771
sphingosine 1-phosphate	androstenediol (3beta,17beta) monosulfate (1)	-0.0842767	0.544586	0.851013
sphingosine 1-phosphate	androstenediol (3beta,17beta) monosulfate (2)	-0.0814109	0.5584	0.857585
sphingosine 1-phosphate	androsterone glucuronide	0.107909	0.437344	0.795645
sphingosine 1-phosphate	androsterone sulfate	-0.114542	0.409525	0.778669
sphingosine 1-phosphate	anthranilate	0.130017	0.348729	0.737575
sphingosine 1-phosphate	arabitol/xylitol	0.295445	0.0300872	0.267422
sphingosine 1-phosphate	arabonate/xylonate	0.0903755	0.515748	0.837107
sphingosine 1-phosphate	arachidate (20:0)	0.389365	0.00361328	0.0830019
sphingosine 1-phosphate	arachidonate (20:4n6)	0.252906	0.0650215	0.382423
sphingosine 1-phosphate	arachidonoylcarnitine (C20:4)	0.3158	0.0200069	0.21845
sphingosine 1-phosphate	arachidonoylcholine	0.132924	0.337965	0.730221
sphingosine 1-phosphate	arachidoylcarnitine (C20)*	0.196416	0.154593	0.549909
sphingosine 1-phosphate	argininate*	0.167448	0.226178	0.634256
sphingosine 1-phosphate	arginine	-0.347589	0.0100144	0.15045
sphingosine 1-phosphate	ascorbic acid 2-sulfate	0.269373	0.0488684	0.335457
sphingosine 1-phosphate	ascorbic acid 3-sulfate*	0.249323	0.0690481	0.392555
sphingosine 1-phosphate	asparagine	-0.138174	0.319056	0.715842
sphingosine 1-phosphate	aspartate	0.444178	0.000766554	0.0304462
sphingosine 1-phosphate	behenate (22:0)*	0.0656756	0.637046	0.89077
sphingosine 1-phosphate	behenoyl dihydrosphingomyelin (d18:0/22:0)*	0.168973	0.221918	0.629877
sphingosine 1-phosphate	behenoyl sphingomyelin (d18:1/22:0)*	0.397827	0.00289152	0.0725519
sphingosine 1-phosphate	behenoylcarnitine (C22)*	0.223408	0.104399	0.469827
sphingosine 1-phosphate	benzoate	0.0864875	0.534043	0.846234
sphingosine 1-phosphate	beta-alanine	0.0139889	0.920029	0.980921
sphingosine 1-phosphate	beta-citrylglutamate	0.291938	0.0321931	0.275926
sphingosine 1-phosphate	beta-cryptoxanthin	0.0437202	0.75359	0.933139
sphingosine 1-phosphate	beta-hydroxyisovalerate	-0.00316371	0.981886	0.995705
sphingosine 1-phosphate	beta-hydroxyisovaleroylcarnitine	0.183229	0.184772	0.588376
sphingosine 1-phosphate	beta-sitosterol	0.179104	0.195027	0.600872
sphingosine 1-phosphate	betaine	0.121708	0.380648	0.75978
sphingosine 1-phosphate	bilirubin (E,E)*	0.128797	0.353308	0.741052
sphingosine 1-phosphate	bilirubin (E,Z or Z,E)*	-0.00758529	0.956587	0.989694
sphingosine 1-phosphate	bilirubin	0.0412807	0.766941	0.937265
sphingosine 1-phosphate	bilirubin degradation product, C16H18N2O5 (1)	-0.0597893	0.667585	0.903121
sphingosine 1-phosphate	bilirubin degradation product, C16H18N2O5 (2)	-0.0686488	0.621842	0.884405
sphingosine 1-phosphate	bilirubin degradation product, C16H18N2O5 (3)	-0.0816848	0.557073	0.856954
sphingosine 1-phosphate	bilirubin degradation product, C16H18N2O5 (4)	-0.0401372	0.773223	0.939345
sphingosine 1-phosphate	bilirubin degradation product, C17H18N2O4 (1)	0.0405946	0.770708	0.938568
sphingosine 1-phosphate	bilirubin degradation product, C17H18N2O4 (2)	0.0351058	0.801029	0.94755
sphingosine 1-phosphate	bilirubin degradation product, C17H18N2O4 (3)	0.0248904	0.858209	0.964264
sphingosine 1-phosphate	bilirubin degradation product, C17H20N2O5 (1)	-0.0982276	0.479788	0.818525
sphingosine 1-phosphate	bilirubin degradation product, C17H20N2O5 (2)	-0.112331	0.418682	0.784212
sphingosine 1-phosphate	biliverdin	0.0300743	0.829083	0.955895
sphingosine 1-phosphate	branched chain 14:0 dicarboxylic acid	-0.0351071	0.801022	0.94755
sphingosine 1-phosphate	branched-chain fatty acid 18:0 (2)	0.300187	0.0274234	0.255759
sphingosine 1-phosphate	branched-chain, straight-chain, or cyclopropyl 10:1 fatty acid (1)*	-0.223175	0.10477	0.470482
sphingosine 1-phosphate	branched-chain, straight-chain, or cyclopropyl 12:1 fatty acid*	0.0342672	0.805689	0.948816
sphingosine 1-phosphate	butyrate/isobutyrate (4:0)	0.309472	0.0227772	0.233279
sphingosine 1-phosphate	butyrylcarnitine (C4)	0.119039	0.391255	0.766889
sphingosine 1-phosphate	C-glycosyltryptophan	0.410711	0.00203664	0.0580036
sphingosine 1-phosphate	caffeine	0.01498	0.914384	0.97941
sphingosine 1-phosphate	campesterol	0.188767	0.17162	0.572346
sphingosine 1-phosphate	caprate (10:0)	0.17591	0.203241	0.610018
sphingosine 1-phosphate	caproate (6:0)	-0.000419287	0.997599	0.999336
sphingosine 1-phosphate	caprylate (8:0)	-0.0412045	0.767359	0.937429
sphingosine 1-phosphate	carboxyethyl-GABA	-0.060263	0.665107	0.90207
sphingosine 1-phosphate	carnitine	0.141071	0.308916	0.708014
sphingosine 1-phosphate	carotene diol (1)	0.0581285	0.676303	0.906356
sphingosine 1-phosphate	carotene diol (2)	-0.0164284	0.906141	0.977317
sphingosine 1-phosphate	carotene diol (3)	-0.0243568	0.861219	0.965097
sphingosine 1-phosphate	catechol sulfate	0.00766152	0.956151	0.989593
sphingosine 1-phosphate	ceramide (d16:1/24:1, d18:1/22:1)*	0.298571	0.0283083	0.25977
sphingosine 1-phosphate	ceramide (d18:1/14:0, d16:1/16:0)*	0.194969	0.157716	0.554198
sphingosine 1-phosphate	ceramide (d18:1/17:0, d17:1/18:0)*	0.266705	0.0512376	0.342965
sphingosine 1-phosphate	ceramide (d18:1/20:0, d16:1/22:0, d20:1/18:0)*	0.278292	0.0415882	0.311377
sphingosine 1-phosphate	ceramide (d18:2/24:1, d18:1/24:2)*	0.254965	0.0627948	0.376606
sphingosine 1-phosphate	cerotoylcarnitine (C26)*	0.310997	0.0220817	0.229702
sphingosine 1-phosphate	chenodeoxycholate	0.28963	0.0336449	0.281827
sphingosine 1-phosphate	cholate	0.195807	0.155901	0.5517
sphingosine 1-phosphate	cholesterol	0.274557	0.0445206	0.321534
sphingosine 1-phosphate	cholesterol sulfate	0.0954069	0.492551	0.825112
sphingosine 1-phosphate	cholic acid glucuronide	0.0145654	0.916745	0.980153
sphingosine 1-phosphate	choline	0.347742	0.00997958	0.150151
sphingosine 1-phosphate	phosphocholine	0.198018	0.151191	0.544894
sphingosine 1-phosphate	cinnamoylglycine	0.0218556	0.87535	0.968973
sphingosine 1-phosphate	cis-3,4-methyleneheptanoate	0.0932831	0.502275	0.830243
sphingosine 1-phosphate	cis-3,4-methyleneheptanoylcarnitine	0.409339	0.00211549	0.0594362
sphingosine 1-phosphate	cis-4-decenoate (10:1n6)*	-0.0838193	0.546779	0.851971
sphingosine 1-phosphate	cis-4-decenoylcarnitine (C10:1)	-0.0408233	0.769452	0.93814
sphingosine 1-phosphate	citrate	0.0212312	0.878885	0.96982
sphingosine 1-phosphate	citrulline	0.028016	0.840623	0.959221
sphingosine 1-phosphate	corticosterone	0.167183	0.226923	0.635164
sphingosine 1-phosphate	cortisol	0.0540881	0.697684	0.914111
sphingosine 1-phosphate	cortisone	0.171565	0.214805	0.622679
sphingosine 1-phosphate	cortolone glucuronide (1)	0.0846579	0.542761	0.850288
sphingosine 1-phosphate	creatine	0.196341	0.154755	0.55012
sphingosine 1-phosphate	creatinine	-0.00789022	0.954844	0.989306
sphingosine 1-phosphate	cyclo(leu-pro)	-0.012096	0.930822	0.983745
sphingosine 1-phosphate	cys-gly, oxidized	0.206251	0.134574	0.519997
sphingosine 1-phosphate	cystathionine	0.227139	0.0985879	0.458307
sphingosine 1-phosphate	cysteine	-0.203507	0.139953	0.528338
sphingosine 1-phosphate	cysteine s-sulfate	0.184601	0.181448	0.584385
sphingosine 1-phosphate	cysteine sulfinic acid	0.0692085	0.618996	0.8834
sphingosine 1-phosphate	cysteine-glutathione disulfide	-0.0797789	0.56634	0.861077
sphingosine 1-phosphate	cysteinylglycine	-0.0277873	0.841907	0.959631
sphingosine 1-phosphate	cysteinylglycine disulfide*	0.260835	0.056779	0.359914
sphingosine 1-phosphate	cystine	0.137564	0.321217	0.717527
sphingosine 1-phosphate	cytidine	0.0357156	0.797645	0.946775
sphingosine 1-phosphate	cytosine	0.264974	0.0528239	0.34787
sphingosine 1-phosphate	decadienedioic acid (C10:2-DC)	0.186049	0.177986	0.580303
sphingosine 1-phosphate	decanoylcarnitine (C10)	0.11195	0.420273	0.785249
sphingosine 1-phosphate	dehydroepiandrosterone sulfate (DHEA-S)	-0.108519	0.434743	0.793984
sphingosine 1-phosphate	deoxycarnitine	0.0809224	0.560771	0.858549
sphingosine 1-phosphate	deoxycholate	0.270454	0.047934	0.332694
sphingosine 1-phosphate	deoxycholic acid 12-sulfate*	0.103419	0.456761	0.806578
sphingosine 1-phosphate	deoxycholic acid glucuronide	0.066133	0.634697	0.889635
sphingosine 1-phosphate	diacylglycerol (14:0/18:1, 16:0/16:1) [1]*	0.34778	0.00997075	0.15011
sphingosine 1-phosphate	diacylglycerol (14:0/18:1, 16:0/16:1) [2]*	0.410388	0.00205496	0.0583411
sphingosine 1-phosphate	diacylglycerol (16:1/18:2 [2], 16:0/18:3 [1])*	0.268534	0.0496032	0.337772
sphingosine 1-phosphate	dihomolinoleate (20:2n6)	0.140995	0.30918	0.708245
sphingosine 1-phosphate	dihomolinolenate (20:3n3 or 3n6)	0.326701	0.0159025	0.193734
sphingosine 1-phosphate	dihomo-linolenoyl-choline	0.253055	0.0648581	0.382039
sphingosine 1-phosphate	dihomo-linolenoylcarnitine (C20:3n3 or 6)*	0.33806	0.0124129	0.169659
sphingosine 1-phosphate	dihomo-linoleoylcarnitine (C20:2)*	0.293615	0.0311711	0.2719
sphingosine 1-phosphate	dihydrocaffeate sulfate (2)	-0.157769	0.254541	0.66209
sphingosine 1-phosphate	dihydroferulate	-0.0754714	0.587545	0.870299
sphingosine 1-phosphate	dihydroorotate	-0.138022	0.319595	0.716272
sphingosine 1-phosphate	dimethyl sulfone	0.162264	0.241084	0.649166
sphingosine 1-phosphate	dimethylarginine (ADMA + SDMA)	0.130551	0.346738	0.736276
sphingosine 1-phosphate	dimethylglycine	0.198933	0.149273	0.542348
sphingosine 1-phosphate	dimethylguanidino valeric acid (DMGV)*	0.183285	0.184636	0.588242
sphingosine 1-phosphate	docosadienoate (22:2n6)	0.199161	0.148796	0.541605
sphingosine 1-phosphate	docosadioate (C22-DC)	-0.0860301	0.536216	0.847151
sphingosine 1-phosphate	docosahexaenoate (DHA; 22:6n3)	0.0344197	0.804841	0.948515
sphingosine 1-phosphate	docosahexaenoylcarnitine (C22:6)*	-0.00236836	0.986439	0.996854
sphingosine 1-phosphate	docosahexaenoylcholine	0.191769	0.164782	0.563547
sphingosine 1-phosphate	docosapentaenoate (DPA; 22:5n3)	-0.0204688	0.883203	0.97101
sphingosine 1-phosphate	docosapentaenoate (n6 DPA; 22:5n6)	0.111873	0.420592	0.785491
sphingosine 1-phosphate	dodecadienoate (12:2)*	-0.0522584	0.707444	0.917587
sphingosine 1-phosphate	dodecanedioate (C12)	0.232095	0.0912618	0.443444
sphingosine 1-phosphate	dodecenedioate (C12:1-DC)*	-0.0175719	0.899641	0.975554
sphingosine 1-phosphate	dopamine 3-O-sulfate	0.102039	0.462823	0.8098
sphingosine 1-phosphate	ectoine	-0.0412807	0.766941	0.937265
sphingosine 1-phosphate	EDTA	-0.19596	0.155573	0.551249
sphingosine 1-phosphate	eicosanedioate (C20-DC)	-0.232095	0.0912618	0.443444
sphingosine 1-phosphate	eicosapentaenoate (EPA; 20:5n3)	-0.0832857	0.549344	0.853352
sphingosine 1-phosphate	eicosenedioate (C20:1-DC)*	-0.0404422	0.771546	0.938796
sphingosine 1-phosphate	eicosenoate (20:1n9 or 1n11)	0.150982	0.275808	0.681038
sphingosine 1-phosphate	eicosenoylcarnitine (C20:1)*	0.247418	0.0712695	0.398155
sphingosine 1-phosphate	epiandrosterone sulfate	-0.130856	0.345603	0.735477
sphingosine 1-phosphate	ergothioneine	0.00926244	0.947001	0.987501
sphingosine 1-phosphate	erucate (22:1n9)	0.331732	0.0142652	0.182662
sphingosine 1-phosphate	erythritol	0.217534	0.114078	0.487055
sphingosine 1-phosphate	erythronate*	0.277682	0.0420558	0.3129
sphingosine 1-phosphate	ethyl beta-glucopyranoside	0.0550791	0.692417	0.912301
sphingosine 1-phosphate	ethylmalonate	0.0181818	0.896176	0.974701
sphingosine 1-phosphate	etiocholanolone glucuronide	-0.0480656	0.729987	0.925402
sphingosine 1-phosphate	eugenol sulfate	0.190246	0.168226	0.567995
sphingosine 1-phosphate	FAD	0.243472	0.076049	0.409671
sphingosine 1-phosphate	formiminoglutamate	0.161502	0.243332	0.651317
sphingosine 1-phosphate	fructose	0.251687	0.0663706	0.386021
sphingosine 1-phosphate	fructosyllysine	0.0805413	0.562624	0.859423
sphingosine 1-phosphate	fumarate	0.107681	0.438322	0.796099
sphingosine 1-phosphate	galactonate	0.131849	0.341921	0.732875
sphingosine 1-phosphate	gamma-CEHC	-0.0660568	0.635088	0.889838
sphingosine 1-phosphate	gamma-glutamyl-2-aminobutyrate	-0.219489	0.110783	0.481442
sphingosine 1-phosphate	gamma-glutamyl-alpha-lysine	-0.00728035	0.958331	0.990135
sphingosine 1-phosphate	gamma-glutamyl-epsilon-lysine	0.0712407	0.608713	0.879227
sphingosine 1-phosphate	gamma-glutamylcitrulline*	0.0689537	0.620291	0.883832
sphingosine 1-phosphate	gamma-glutamylglutamate	0.102725	0.459804	0.808105
sphingosine 1-phosphate	gamma-glutamylglutamine	0.0595007	0.669098	0.903667
sphingosine 1-phosphate	gamma-glutamylglycine	0.0292358	0.83378	0.957137
sphingosine 1-phosphate	gamma-glutamylhistidine	0.268153	0.0499401	0.338673
sphingosine 1-phosphate	gamma-glutamylisoleucine*	0.09251	0.50584	0.832081
sphingosine 1-phosphate	gamma-glutamylleucine	0.182085	0.187576	0.591816
sphingosine 1-phosphate	gamma-glutamylmethionine	0.0861826	0.535491	0.8469
sphingosine 1-phosphate	gamma-glutamylphenylalanine	0.285916	0.0360953	0.291116
sphingosine 1-phosphate	gamma-glutamylthreonine	-0.0380027	0.784987	0.942974
sphingosine 1-phosphate	gamma-glutamyltryptophan	0.299028	0.0280555	0.258661
sphingosine 1-phosphate	gamma-glutamyltyrosine	0.112941	0.416145	0.782629
sphingosine 1-phosphate	gamma-glutamylvaline	0.148618	0.283481	0.68737
sphingosine 1-phosphate	gamma-tocopherol/beta-tocopherol	0.093806	0.499872	0.828909
sphingosine 1-phosphate	gentisate	0.049876	0.720224	0.92221
sphingosine 1-phosphate	GlcNAc sulfate conjugate of C21H34O2 steroid	-0.139503	0.314378	0.71235
sphingosine 1-phosphate	gluconate	0.10486	0.450481	0.803127
sphingosine 1-phosphate	glucose	-0.0421193	0.762344	0.935828
sphingosine 1-phosphate	glucuronate	0.235068	0.0870746	0.434722
sphingosine 1-phosphate	glucuronide of C10H18O2 (7)*	0.0830946	0.550264	0.853932
sphingosine 1-phosphate	glucuronide of C14H22O4 (2)*	-0.0215938	0.876832	0.969375
sphingosine 1-phosphate	glucuronide of piperine metabolite C17H21NO3 (3)*	0.202212	0.142546	0.5323
sphingosine 1-phosphate	glucuronide of piperine metabolite C17H21NO3 (4)*	0.19635	0.154734	0.55012
sphingosine 1-phosphate	glucuronide of piperine metabolite C17H21NO3 (5)*	0.201488	0.144011	0.534606
sphingosine 1-phosphate	glutamate	0.318773	0.0188072	0.211375
sphingosine 1-phosphate	glutamine	-0.147094	0.288505	0.69133
sphingosine 1-phosphate	glutamine conjugate of C6H10O2 (1)*	-0.0361731	0.795109	0.945971
sphingosine 1-phosphate	glutamine conjugate of C6H10O2 (2)*	0.0568325	0.683134	0.908913
sphingosine 1-phosphate	glutamine conjugate of C7H12O2*	0.0649895	0.640576	0.892179
sphingosine 1-phosphate	glutamine_degradant*	-0.0511149	0.713569	0.919662
sphingosine 1-phosphate	glutarylcarnitine (C5-DC)	-0.146574	0.29023	0.692813
sphingosine 1-phosphate	glycerate	0.0793978	0.568202	0.861916
sphingosine 1-phosphate	glycerol	0.0245092	0.860359	0.964854
sphingosine 1-phosphate	glycerol 3-phosphate	-0.31862	0.0188672	0.211738
sphingosine 1-phosphate	glycerophosphoethanolamine	0.265409	0.0524216	0.346557
sphingosine 1-phosphate	glycerophosphorylcholine (GPC)	0.104936	0.45015	0.802912
sphingosine 1-phosphate	glycine	-0.0219935	0.87457	0.968712
sphingosine 1-phosphate	glycine conjugate of C10H14O2 (1)*	0.212533	0.122846	0.501855
sphingosine 1-phosphate	glyco-beta-muricholate	-0.0169571	0.903135	0.976501
sphingosine 1-phosphate	glycochenodeoxycholate	0.0623213	0.65438	0.897645
sphingosine 1-phosphate	glycochenodeoxycholate 3-sulfate	-0.0445588	0.749017	0.931612
sphingosine 1-phosphate	glycochenodeoxycholate glucuronide (1)	0.0851915	0.540211	0.849138
sphingosine 1-phosphate	glycocholate	-0.018563	0.894012	0.97404
sphingosine 1-phosphate	glycocholenate sulfate*	0.213646	0.120852	0.49831
sphingosine 1-phosphate	glycodeoxycholate	0.068905	0.620538	0.884019
sphingosine 1-phosphate	glycodeoxycholate 3-sulfate	0.00308748	0.982322	0.995764
sphingosine 1-phosphate	glycohyocholate	-0.0906805	0.514326	0.836354
sphingosine 1-phosphate	glycolithocholate	-0.00276854	0.984148	0.996298
sphingosine 1-phosphate	glycolithocholate sulfate*	0.033886	0.807809	0.949497
sphingosine 1-phosphate	glycosyl ceramide (d18:1/20:0, d16:1/22:0)*	0.569964	6.83708e-06	0.000873095
sphingosine 1-phosphate	glycosyl ceramide (d18:1/23:1, d17:1/24:1)*	0.334477	0.0134346	0.176913
sphingosine 1-phosphate	glycosyl ceramide (d18:2/24:1, d18:1/24:2)*	0.241014	0.0791527	0.416868
sphingosine 1-phosphate	glycosyl-N-(2-hydroxynervonoyl)-sphingosine (d18:1/24:1(2OH))*	0.326396	0.0160066	0.19435
sphingosine 1-phosphate	glycosyl-N-behenoyl-sphingadienine (d18:2/22:0)*	0.413608	0.00187872	0.0551421
sphingosine 1-phosphate	glycosyl-N-behenoyl-sphingosine (d18:1/22:0)*	0.221422	0.107598	0.475699
sphingosine 1-phosphate	glycosyl-N-nervonoyl-sphingosine (d18:1/24:1)*	0.200457	0.146117	0.537391
sphingosine 1-phosphate	glycosyl-N-palmitoyl-sphingosine (d18:1/16:0)	0.157766	0.25455	0.66209
sphingosine 1-phosphate	glycosyl-N-stearoyl-sphingosine (d18:1/18:0)	0.580637	4.17169e-06	0.000588691
sphingosine 1-phosphate	glycoursodeoxycholate	0.00567944	0.967488	0.992312
sphingosine 1-phosphate	glycoursodeoxycholic acid sulfate (1)	-0.0289883	0.835167	0.957678
sphingosine 1-phosphate	guaiacol sulfate	0.196036	0.155409	0.551003
sphingosine 1-phosphate	guanidinoacetate	-0.0111683	0.936116	0.985144
sphingosine 1-phosphate	gulonate*	0.467124	0.00036949	0.0183886
sphingosine 1-phosphate	heme	0.199543	0.148005	0.54037
sphingosine 1-phosphate	heptanoate (7:0)	-0.0780255	0.574928	0.864825
sphingosine 1-phosphate	heptenedioate (C7:1-DC)*	0.0813036	0.55892	0.857727
sphingosine 1-phosphate	hexadecadienoate (16:2n6)	-0.0294645	0.832499	0.956825
sphingosine 1-phosphate	hexadecanedioate (C16)	-0.0486754	0.726693	0.924289
sphingosine 1-phosphate	hexadecasphingosine (d16:1)*	0.359787	0.00753676	0.127809
sphingosine 1-phosphate	hexadecenedioate (C16:1-DC)*	-0.108824	0.433446	0.793351
sphingosine 1-phosphate	hexanoylcarnitine (C6)	0.113551	0.413616	0.78113
sphingosine 1-phosphate	hexanoylglutamine	0.0179531	0.897475	0.975076
sphingosine 1-phosphate	hippurate	0.0392224	0.778259	0.94082
sphingosine 1-phosphate	histidine	0.0880122	0.526831	0.842575
sphingosine 1-phosphate	histidine betaine (hercynine)*	0.175497	0.204321	0.611387
sphingosine 1-phosphate	homoarginine	0.0450924	0.746111	0.930657
sphingosine 1-phosphate	homocitrulline	0.0682676	0.623782	0.8852
sphingosine 1-phosphate	homostachydrine*	0.0785592	0.572308	0.863725
sphingosine 1-phosphate	homovanillate (HVA)	0.169972	0.219158	0.626989
sphingosine 1-phosphate	hydantoin-5-propionate	0.0487517	0.726282	0.924185
sphingosine 1-phosphate	hydroquinone sulfate	0.11195	0.420273	0.785249
sphingosine 1-phosphate	hydroxy-CMPF*	0.0795502	0.567457	0.86151
sphingosine 1-phosphate	hydroxy-N6,N6,N6-trimethyllysine*	0.129484	0.350728	0.739154
sphingosine 1-phosphate	hydroxyasparagine	0.417343	0.00169123	0.0514556
sphingosine 1-phosphate	hydroxypalmitoyl sphingomyelin (d18:1/16:0(OH))	0.183762	0.183475	0.586923
sphingosine 1-phosphate	hyocholate	0.135658	0.328031	0.722589
sphingosine 1-phosphate	hypotaurine	0.437164	0.000948599	0.035142
sphingosine 1-phosphate	hypoxanthine	0.430837	0.00114524	0.039755
sphingosine 1-phosphate	imidazole lactate	0.0576711	0.678711	0.907279
sphingosine 1-phosphate	imidazole propionate	-0.00228746	0.986903	0.996951
sphingosine 1-phosphate	iminodiacetate (IDA)	-0.187726	0.174038	0.575383
sphingosine 1-phosphate	indole-3-carboxylate	0.0968923	0.485808	0.82174
sphingosine 1-phosphate	indoleacetate	0.30284	0.0260215	0.24926
sphingosine 1-phosphate	indoleacetoylcarnitine*	0.12712	0.359664	0.745512
sphingosine 1-phosphate	indoleacetylglutamine	0.192032	0.164193	0.563082
sphingosine 1-phosphate	indolelactate	0.216162	0.116435	0.491025
sphingosine 1-phosphate	indolepropionate	0.0455498	0.743623	0.929883
sphingosine 1-phosphate	indolin-2-one	0.0380862	0.784526	0.942842
sphingosine 1-phosphate	inosine	0.519613	5.66252e-05	0.0046719
sphingosine 1-phosphate	isobutyrylcarnitine (C4)	0.122013	0.379447	0.758994
sphingosine 1-phosphate	isobutyrylglycine (C4)	0.0557652	0.688779	0.910906
sphingosine 1-phosphate	isocaproate (i6:0)	-0.134895	0.330786	0.724611
sphingosine 1-phosphate	isocitric lactone	-0.0699501	0.615235	0.881805
sphingosine 1-phosphate	isoleucine	0.0729941	0.5999	0.875646
sphingosine 1-phosphate	isoleucylglycine	0.0497903	0.720685	0.92239
sphingosine 1-phosphate	isoursodeoxycholate	0.0111683	0.936116	0.985144
sphingosine 1-phosphate	isovalerate (C5)	0.0516486	0.710708	0.918743
sphingosine 1-phosphate	isovalerylcarnitine (C5)	-0.0121593	0.930461	0.983644
sphingosine 1-phosphate	isovalerylglycine	0.103793	0.455129	0.805683
sphingosine 1-phosphate	kynurenate	0.242157	0.0776966	0.413508
sphingosine 1-phosphate	kynurenine	0.137183	0.322573	0.718492
sphingosine 1-phosphate	lactate	0.326777	0.0158765	0.19356
sphingosine 1-phosphate	lactosyl-N-behenoyl-sphingosine (d18:1/22:0)*	0.244673	0.0745679	0.406328
sphingosine 1-phosphate	lactosyl-N-nervonoyl-sphingosine (d18:1/24:1)*	0.188794	0.171559	0.57221
sphingosine 1-phosphate	lactosyl-N-palmitoyl-sphingosine (d18:1/16:0)	-0.0915952	0.510074	0.834318
sphingosine 1-phosphate	laurate (12:0)	0.181399	0.189272	0.59376
sphingosine 1-phosphate	laurylcarnitine (C12)	0.169888	0.219389	0.627214
sphingosine 1-phosphate	leucine	0.192529	0.163083	0.561756
sphingosine 1-phosphate	leucylalanine	0.197408	0.152481	0.546813
sphingosine 1-phosphate	leucylglycine	0.223197	0.104736	0.470482
sphingosine 1-phosphate	levulinate (4-oxovalerate)	0.038161	0.784113	0.942688
sphingosine 1-phosphate	lignoceroyl sphingomyelin (d18:1/24:0)	0.18056	0.191361	0.596224
sphingosine 1-phosphate	lignoceroylcarnitine (C24)*	0.0869449	0.531874	0.845096
sphingosine 1-phosphate	linoleate (18:2n6)	0.107833	0.43767	0.795817
sphingosine 1-phosphate	linolenate (18:3n3 or 3n6)	0.130475	0.347022	0.736516
sphingosine 1-phosphate	linoleoyl ethanolamide	0.362302	0.00709809	0.123727
sphingosine 1-phosphate	linoleoyl-arachidonoyl-glycerol (18:2/20:4) [1]*	0.0376977	0.786672	0.943527
sphingosine 1-phosphate	linoleoyl-arachidonoyl-glycerol (18:2/20:4) [2]*	-0.00545073	0.968797	0.992669
sphingosine 1-phosphate	linoleoyl-docosahexaenoyl-glycerol (18:2/22:6) [2]*	-0.0543168	0.696467	0.913695
sphingosine 1-phosphate	linoleoyl-linolenoyl-glycerol (18:2/18:3) [2]*	0.00971984	0.944388	0.986856
sphingosine 1-phosphate	linoleoyl-linoleoyl-glycerol (18:2/18:2) [1]*	-0.075586	0.586976	0.869942
sphingosine 1-phosphate	linoleoyl-linoleoyl-glycerol (18:2/18:2) [2]*	-0.00834763	0.952229	0.988736
sphingosine 1-phosphate	linoleoylcarnitine (C18:2)*	0.239642	0.0809283	0.420977
sphingosine 1-phosphate	linoleoylcholine*	0.0716232	0.606785	0.878447
sphingosine 1-phosphate	lithocholate sulfate (1)	0.0123883	0.929155	0.983366
sphingosine 1-phosphate	lysine	-0.104936	0.45015	0.802912
sphingosine 1-phosphate	malate	0.307719	0.0235998	0.237516
sphingosine 1-phosphate	maleate	0.0815323	0.557811	0.857287
sphingosine 1-phosphate	maltose	0.379379	0.00466603	0.0969492
sphingosine 1-phosphate	maltotetraose	0.325716	0.016241	0.195817
sphingosine 1-phosphate	maltotriose	0.407283	0.00223869	0.0615881
sphingosine 1-phosphate	mannitol/sorbitol	0.118201	0.394624	0.768983
sphingosine 1-phosphate	mannonate*	0.371298	0.00570629	0.109015
sphingosine 1-phosphate	mannose	-0.0148275	0.915252	0.979646
sphingosine 1-phosphate	margarate (17:0)	0.196265	0.154918	0.550331
sphingosine 1-phosphate	margaroylcarnitine (C17)*	0.32449	0.0166711	0.198727
sphingosine 1-phosphate	metabolonic lactone sulfate	0.0992186	0.475345	0.816287
sphingosine 1-phosphate	methionine	0.0110921	0.936552	0.985188
sphingosine 1-phosphate	methionine sulfone	0.245817	0.0731791	0.403
sphingosine 1-phosphate	methionine sulfoxide	0.100972	0.46754	0.812254
sphingosine 1-phosphate	methyl glucopyranoside (alpha + beta)	0.131466	0.34334	0.73384
sphingosine 1-phosphate	methyl indole-3-acetate	0.318582	0.0188821	0.21187
sphingosine 1-phosphate	methyl-4-hydroxybenzoate sulfate	0.34716	0.0101132	0.151363
sphingosine 1-phosphate	myo-inositol	0.146407	0.290785	0.693247
sphingosine 1-phosphate	myristate (14:0)	0.173928	0.20846	0.615704
sphingosine 1-phosphate	myristoleate (14:1n5)	0.167067	0.227252	0.635335
sphingosine 1-phosphate	myristoleoylcarnitine (C14:1)*	0.11477	0.408584	0.77802
sphingosine 1-phosphate	myristoyl dihydrosphingomyelin (d18:0/14:0)*	0.250543	0.0676556	0.389316
sphingosine 1-phosphate	myristoyl-linoleoyl-glycerol (14:0/18:2) [1]*	0.166425	0.229068	0.637261
sphingosine 1-phosphate	myristoyl-linoleoyl-glycerol (14:0/18:2) [2]*	0.258705	0.0589059	0.365825
sphingosine 1-phosphate	myristoylcarnitine (C14)	0.408348	0.00217412	0.0604558
sphingosine 1-phosphate	N,N,N-trimethyl-5-aminovalerate	0.11477	0.408584	0.77802
sphingosine 1-phosphate	N,N,N-trimethyl-alanylproline betaine (TMAP)	0.199238	0.148638	0.541343
sphingosine 1-phosphate	N,N-dimethyl-5-aminovalerate	0.124131	0.371164	0.753398
sphingosine 1-phosphate	N,N-dimethyl-pro-pro	0.191004	0.166505	0.565728
sphingosine 1-phosphate	N,N-dimethylalanine	0.0219558	0.874784	0.968815
sphingosine 1-phosphate	N-(2-furoyl)glycine	-0.0236879	0.864994	0.966162
sphingosine 1-phosphate	N-acetyl-1-methylhistidine*	-0.22977	0.0946438	0.450539
sphingosine 1-phosphate	N-acetyl-2-aminoadipate	-0.0643796	0.643721	0.893464
sphingosine 1-phosphate	N-acetyl-2-aminooctanoate*	-0.300248	0.0273906	0.255574
sphingosine 1-phosphate	N-acetyl-aspartyl-glutamate (NAAG)	0.144959	0.295636	0.697229
sphingosine 1-phosphate	N-acetyl-beta-alanine	0.0701734	0.614104	0.881348
sphingosine 1-phosphate	N-acetyl-isoputreanine	0.202821	0.141323	0.530489
sphingosine 1-phosphate	N-acetylalanine	0.152277	0.27166	0.677344
sphingosine 1-phosphate	N-acetylarginine	-0.352239	0.0089973	0.141491
sphingosine 1-phosphate	N-acetylasparagine	-0.0114732	0.934376	0.984691
sphingosine 1-phosphate	N-acetylaspartate (NAA)	-0.147627	0.28674	0.689916
sphingosine 1-phosphate	N-acetylcarnosine	-0.0370879	0.790044	0.94456
sphingosine 1-phosphate	N-acetylcitrulline	-0.227126	0.0986086	0.45838
sphingosine 1-phosphate	N-acetylglucosamine/N-acetylgalactosamine	0.099676	0.473303	0.815286
sphingosine 1-phosphate	N-acetylglucosaminylasparagine	0.463846	0.000411384	0.0198018
sphingosine 1-phosphate	N-acetylglutamate	0.182237	0.1872	0.591293
sphingosine 1-phosphate	N-acetylglutamine	-0.214942	0.118561	0.494545
sphingosine 1-phosphate	N-acetylglycine	-0.00392605	0.977522	0.994632
sphingosine 1-phosphate	N-acetylhistidine	0.0627787	0.652005	0.896838
sphingosine 1-phosphate	N-acetylisoleucine	0.0435678	0.754422	0.933419
sphingosine 1-phosphate	N-acetylkynurenine (2)	-0.165576	0.231485	0.639544
sphingosine 1-phosphate	N-acetylleucine	0.0778731	0.575678	0.865116
sphingosine 1-phosphate	N-acetylmethionine	0.213951	0.12031	0.497471
sphingosine 1-phosphate	N-acetylneuraminate	0.449514	0.000649828	0.0272623
sphingosine 1-phosphate	N-acetylphenylalanine	-0.0656756	0.637046	0.89077
sphingosine 1-phosphate	N-acetylproline	0.0395273	0.776579	0.940348
sphingosine 1-phosphate	N-acetylputrescine	0.196722	0.153939	0.549083
sphingosine 1-phosphate	N-acetylserine	0.257785	0.0598432	0.368335
sphingosine 1-phosphate	N-acetyltaurine	0.237583	0.0836504	0.427681
sphingosine 1-phosphate	N-acetyltheanine	-0.00550709	0.968474	0.992669
sphingosine 1-phosphate	N-acetylthreonine	0.21822	0.112914	0.485091
sphingosine 1-phosphate	N-acetyltryptophan	0.230036	0.0942516	0.449679
sphingosine 1-phosphate	N-acetyltyrosine	-0.249933	0.068349	0.390958
sphingosine 1-phosphate	N-acetylvaline	0.227444	0.0981243	0.457472
sphingosine 1-phosphate	N-behenoyl-sphingadienine (d18:2/22:0)*	0.239108	0.0816272	0.422788
sphingosine 1-phosphate	N-carbamoylalanine	-0.0923165	0.506734	0.832602
sphingosine 1-phosphate	N-carbamoylvaline	0.0821015	0.555056	0.856021
sphingosine 1-phosphate	N-delta-acetylornithine	0.371298	0.00570629	0.109015
sphingosine 1-phosphate	N-formylanthranilic acid	0.102173	0.462233	0.809601
sphingosine 1-phosphate	N-formylmethionine	0.263198	0.0544925	0.35309
sphingosine 1-phosphate	N-formylphenylalanine	0.134744	0.331334	0.725114
sphingosine 1-phosphate	N-methylhydroxyproline	0.0835208	0.548214	0.852717
sphingosine 1-phosphate	N-methylpipecolate	0.0178006	0.898341	0.975241
sphingosine 1-phosphate	N-methylproline	0.0492091	0.723815	0.923407
sphingosine 1-phosphate	N-methyltaurine	0.0441035	0.751499	0.932429
sphingosine 1-phosphate	N-oleoylserine	0.0739089	0.595324	0.873776
sphingosine 1-phosphate	N-oleoyltaurine	0.0755494	0.587158	0.870135
sphingosine 1-phosphate	N-oxalyl glycine (NOG)	-0.160971	0.244904	0.652819
sphingosine 1-phosphate	N-palmitoyl-heptadecasphingosine (d17:1/16:0)*	0.284467	0.03709	0.294943
sphingosine 1-phosphate	N-palmitoyl-sphingadienine (d18:2/16:0)*	0.156928	0.257116	0.664493
sphingosine 1-phosphate	N-palmitoyl-sphinganine (d18:0/16:0)	0.279207	0.0408948	0.30898
sphingosine 1-phosphate	N-palmitoyl-sphingosine (d18:1/16:0)	0.402554	0.00254669	0.0669568
sphingosine 1-phosphate	N-palmitoylglycine	0.202516	0.141935	0.531331
sphingosine 1-phosphate	N-palmitoylserine	0.0881509	0.526177	0.842251
sphingosine 1-phosphate	N-stearoyl-sphingadienine (d18:2/18:0)*	0.407357	0.00223418	0.0614881
sphingosine 1-phosphate	N-stearoyl-sphinganine (d18:0/18:0)*	0.340194	0.0118365	0.165236
sphingosine 1-phosphate	N-stearoyl-sphingosine (d18:1/18:0)*	0.332952	0.0138908	0.179971
sphingosine 1-phosphate	N-stearoylserine*	-0.0203164	0.884067	0.971157
sphingosine 1-phosphate	N-stearoyltaurine	0.138261	0.318749	0.715641
sphingosine 1-phosphate	N1-Methyl-2-pyridone-5-carboxamide	0.103869	0.454796	0.805465
sphingosine 1-phosphate	N1-Methyl-4-pyridone-3-carboxamide	0.0708595	0.610636	0.880005
sphingosine 1-phosphate	1-methyladenosine	0.191233	0.165988	0.565104
sphingosine 1-phosphate	N1-methylinosine	0.325862	0.0161904	0.195524
sphingosine 1-phosphate	N2,N2-dimethylguanosine	0.167372	0.226393	0.63447
sphingosine 1-phosphate	N2,N5-diacetylornithine	0.0845054	0.54349	0.850534
sphingosine 1-phosphate	N2-acetyl,N6-methyllysine	-0.238582	0.0823203	0.424435
sphingosine 1-phosphate	N2-methylguanosine	-0.154456	0.264779	0.67145
sphingosine 1-phosphate	N4-acetylcytidine	0.0503526	0.717661	0.921158
sphingosine 1-phosphate	N6,N6,N6-trimethyllysine	-0.150143	0.278515	0.683227
sphingosine 1-phosphate	N6,N6-dimethyllysine	0.0778731	0.575678	0.865116
sphingosine 1-phosphate	N6-acetyllysine	0.081761	0.556703	0.856764
sphingosine 1-phosphate	N6-carbamoylthreonyladenosine	0.0616352	0.657948	0.899143
sphingosine 1-phosphate	N6-methyladenosine	-0.179874	0.193082	0.598315
sphingosine 1-phosphate	N6-methyllysine	-0.0142176	0.918726	0.980615
sphingosine 1-phosphate	N6-succinyladenosine	0.151758	0.273317	0.678945
sphingosine 1-phosphate	nervonoylcarnitine (C24:1)*	0.228631	0.0963359	0.453979
sphingosine 1-phosphate	nicotinamide	0.278369	0.0415301	0.311213
sphingosine 1-phosphate	nonadecanoate (19:0)	0.200991	0.145024	0.535876
sphingosine 1-phosphate	nonanoylcarnitine (C9)	0.181117	0.189972	0.594587
sphingosine 1-phosphate	O-acetylhomoserine	-0.0886983	0.523601	0.840943
sphingosine 1-phosphate	o-cresol sulfate	0.12694	0.360352	0.746055
sphingosine 1-phosphate	O-sulfo-L-tyrosine	0.351706	0.00910928	0.142573
sphingosine 1-phosphate	octadecadienedioate (C18:2-DC)*	-0.294225	0.0308063	0.270329
sphingosine 1-phosphate	octadecanedioate (C18)	-0.0902992	0.516104	0.837221
sphingosine 1-phosphate	octadecanedioylcarnitine (C18-DC)*	0.139546	0.314227	0.712136
sphingosine 1-phosphate	octadecenedioate (C18:1-DC)	-0.128111	0.3559	0.742795
sphingosine 1-phosphate	octadecenedioylcarnitine (C18:1-DC)*	0.0898418	0.51824	0.838458
sphingosine 1-phosphate	octanoylcarnitine (C8)	0.091214	0.511844	0.835279
sphingosine 1-phosphate	oleate/vaccenate (18:1)	0.187193	0.175287	0.576937
sphingosine 1-phosphate	oleoyl ethanolamide	0.363217	0.00694419	0.122197
sphingosine 1-phosphate	oleoyl-arachidonoyl-glycerol (18:1/20:4) [1]*	0.223251	0.104649	0.470291
sphingosine 1-phosphate	oleoyl-arachidonoyl-glycerol (18:1/20:4) [2]*	0.237507	0.0837526	0.427938
sphingosine 1-phosphate	oleoyl-linolenoyl-glycerol (18:1/18:3) [2]*	0.0427214	0.759048	0.934856
sphingosine 1-phosphate	oleoyl-linoleoyl-glycerol (18:1/18:2) [1]	0.0466171	0.737828	0.927949
sphingosine 1-phosphate	oleoyl-linoleoyl-glycerol (18:1/18:2) [2]	0.0645321	0.642934	0.893158
sphingosine 1-phosphate	oleoyl-oleoyl-glycerol (18:1/18:1) [1]*	0.274786	0.0443363	0.320973
sphingosine 1-phosphate	oleoyl-oleoyl-glycerol (18:1/18:1) [2]*	0.189175	0.170679	0.571264
sphingosine 1-phosphate	oleoylcarnitine (C18:1)	0.384715	0.0040741	0.0893806
sphingosine 1-phosphate	oleoylcholine	0.136889	0.323623	0.719309
sphingosine 1-phosphate	ornithine	0.245893	0.0730873	0.402802
sphingosine 1-phosphate	orotate	0.0824471	0.553386	0.855279
sphingosine 1-phosphate	orotidine	0.304746	0.0250518	0.244493
sphingosine 1-phosphate	oxalate (ethanedioate)	0.017267	0.901374	0.975992
sphingosine 1-phosphate	oxindolylalanine	0.00659424	0.962255	0.991155
sphingosine 1-phosphate	p-cresol glucuronide*	0.238894	0.0819086	0.423448
sphingosine 1-phosphate	p-cresol sulfate	0.295445	0.0300872	0.267422
sphingosine 1-phosphate	palmitate (16:0)	0.218982	0.11163	0.482748
sphingosine 1-phosphate	palmitoleate (16:1n7)	0.164475	0.234647	0.642605
sphingosine 1-phosphate	palmitoleoyl-arachidonoyl-glycerol (16:1/20:4) [2]*	0.0143701	0.917858	0.980396
sphingosine 1-phosphate	palmitoleoyl-linoleoyl-glycerol (16:1/18:2) [1]*	0.189708	0.169454	0.569748
sphingosine 1-phosphate	palmitoleoylcarnitine (C16:1)*	0.316028	0.0199123	0.217919
sphingosine 1-phosphate	palmitoyl dihydrosphingomyelin (d18:0/16:0)*	0.28218	0.0387067	0.301092
sphingosine 1-phosphate	palmitoyl ethanolamide	0.552582	1.47462e-05	0.00163139
sphingosine 1-phosphate	palmitoyl sphingomyelin (d18:1/16:0)	0.356432	0.00815823	0.133882
sphingosine 1-phosphate	palmitoyl-arachidonoyl-glycerol (16:0/20:4) [1]*	0.225168	0.101626	0.464336
sphingosine 1-phosphate	palmitoyl-arachidonoyl-glycerol (16:0/20:4) [2]*	0.415058	0.00180385	0.0536893
sphingosine 1-phosphate	palmitoyl-linolenoyl-glycerol (16:0/18:3) [2]*	0.293429	0.0312833	0.272425
sphingosine 1-phosphate	palmitoyl-linoleoyl-glycerol (16:0/18:2) [1]*	0.22874	0.0961728	0.453609
sphingosine 1-phosphate	palmitoyl-linoleoyl-glycerol (16:0/18:2) [2]*	0.252906	0.0650215	0.382423
sphingosine 1-phosphate	palmitoyl-oleoyl-glycerol (16:0/18:1) [1]*	0.361387	0.00725496	0.125218
sphingosine 1-phosphate	palmitoyl-oleoyl-glycerol (16:0/18:1) [2]*	0.391119	0.00345186	0.0807642
sphingosine 1-phosphate	palmitoyl-sphingosine-phosphoethanolamine (d18:1/16:0)	0.277378	0.0422912	0.313656
sphingosine 1-phosphate	palmitoylcarnitine (C16)	0.468268	0.000355812	0.0178854
sphingosine 1-phosphate	palmitoylcholine	0.131356	0.343745	0.734181
sphingosine 1-phosphate	pantoate	0.219825	0.110225	0.480296
sphingosine 1-phosphate	pantothenate (Vitamin B5)	0.227978	0.097317	0.455965
sphingosine 1-phosphate	paraxanthine	0.0110158	0.936987	0.985277
sphingosine 1-phosphate	pentadecanoate (15:0)	0.0229083	0.869398	0.967338
sphingosine 1-phosphate	pentose acid*	0.14656	0.290277	0.692813
sphingosine 1-phosphate	perfluorohexanesulfonic acid	0.135125	0.329955	0.724008
sphingosine 1-phosphate	perfluorooctanesulfonate (PFOS)	0.183152	0.184958	0.588605
sphingosine 1-phosphate	perfluorooctanoate (PFOA)	0.163026	0.238851	0.646927
sphingosine 1-phosphate	phenol glucuronide	0.0846687	0.542709	0.850288
sphingosine 1-phosphate	phenol sulfate	0.14252	0.303924	0.703908
sphingosine 1-phosphate	phenylacetate	0.0938486	0.499677	0.828892
sphingosine 1-phosphate	phenylacetylcarnitine	0.276187	0.0432209	0.317062
sphingosine 1-phosphate	phenylacetylglutamate	0.252825	0.0651106	0.38271
sphingosine 1-phosphate	phenylacetylglutamine	0.241319	0.0787623	0.415953
sphingosine 1-phosphate	phenylalanine	0.239261	0.081427	0.422277
sphingosine 1-phosphate	phenylalanylhydroxyproline*	0.134795	0.331148	0.725012
sphingosine 1-phosphate	phenyllactate (PLA)	0.158376	0.252695	0.660319
sphingosine 1-phosphate	phenylpyruvate	0.0322851	0.816728	0.952266
sphingosine 1-phosphate	phosphate	0.00781399	0.95528	0.989398
sphingosine 1-phosphate	phosphoethanolamine (PE)	0.510959	7.88118e-05	0.00595178
sphingosine 1-phosphate	phytanate	0.0789403	0.57044	0.862926
sphingosine 1-phosphate	picolinate	0.0840279	0.545779	0.851557
sphingosine 1-phosphate	picolinoylglycine	0.231408	0.0922501	0.445518
sphingosine 1-phosphate	pimeloylcarnitine/3-methyladipoylcarnitine (C7-DC)	-0.147567	0.28694	0.690129
sphingosine 1-phosphate	pipecolate	-0.0518773	0.709484	0.918342
sphingosine 1-phosphate	piperine	0.152277	0.27166	0.677344
sphingosine 1-phosphate	pregnanediol-3-glucuronide	0.114694	0.408898	0.778239
sphingosine 1-phosphate	pregnen-diol disulfate*	-0.155632	0.261115	0.668294
sphingosine 1-phosphate	pregnenediol sulfate (C21H34O5S)*	-0.145645	0.293331	0.695488
sphingosine 1-phosphate	pregnenetriol disulfate*	-0.151363	0.274584	0.679978
sphingosine 1-phosphate	pregnenetriol sulfate*	-0.177511	0.199094	0.605486
sphingosine 1-phosphate	pregnenolone sulfate	-0.0762722	0.583576	0.868575
sphingosine 1-phosphate	pristanate	0.00794554	0.954528	0.989306
sphingosine 1-phosphate	prolylhydroxyproline	0.167143	0.227037	0.635164
sphingosine 1-phosphate	proline	-0.0746712	0.591523	0.872161
sphingosine 1-phosphate	prolylglycine	-0.0165809	0.905274	0.977077
sphingosine 1-phosphate	propionylcarnitine (C3)	0.302763	0.0260609	0.249417
sphingosine 1-phosphate	propionylglycine (C3)	-0.0298462	0.83036	0.956247
sphingosine 1-phosphate	pseudouridine	0.145569	0.293587	0.695645
sphingosine 1-phosphate	pyridoxal	-0.162188	0.241308	0.649372
sphingosine 1-phosphate	pyridoxate	-0.0260339	0.851767	0.962555
sphingosine 1-phosphate	pyrraline	0.221591	0.107323	0.475316
sphingosine 1-phosphate	pyruvate	0.0219935	0.87457	0.968712
sphingosine 1-phosphate	quinate	0.0543168	0.696467	0.913695
sphingosine 1-phosphate	quinolinate	0.191767	0.164787	0.563547
sphingosine 1-phosphate	retinal	0.230816	0.0931099	0.447399
sphingosine 1-phosphate	retinol (Vitamin A)	0.226682	0.0992864	0.459746
sphingosine 1-phosphate	ribitol	0.371603	0.00566363	0.108517
sphingosine 1-phosphate	ribonate	-0.0678864	0.625726	0.885924
sphingosine 1-phosphate	S-1-pyrroline-5-carboxylate	-0.0896131	0.51931	0.838873
sphingosine 1-phosphate	S-adenosylhomocysteine (SAH)	0.322304	0.0174621	0.203671
sphingosine 1-phosphate	S-allylcysteine	-0.0629225	0.651259	0.896599
sphingosine 1-phosphate	S-carboxyethylcysteine	0.255117	0.0626323	0.376173
sphingosine 1-phosphate	S-carboxymethyl-L-cysteine	-0.0572981	0.680677	0.908012
sphingosine 1-phosphate	S-methylcysteine	-0.0426529	0.759422	0.934945
sphingosine 1-phosphate	S-methylcysteine sulfoxide	0.0858014	0.537304	0.847702
sphingosine 1-phosphate	salicylate	0.0886221	0.523959	0.841087
sphingosine 1-phosphate	sarcosine	-0.124681	0.369033	0.751996
sphingosine 1-phosphate	sebacate (C10-DC)	-0.0368592	0.79131	0.944905
sphingosine 1-phosphate	serine	-0.174538	0.206844	0.614071
sphingosine 1-phosphate	serotonin	0.366114	0.00647585	0.117371
sphingosine 1-phosphate	spermidine	0.310463	0.022323	0.230882
sphingosine 1-phosphate	sphingadienine	0.670974	2.82493e-08	8.66888e-06
sphingosine 1-phosphate	sphinganine	0.704517	2.76453e-09	1.11595e-06
sphingosine 1-phosphate	sphinganine-1-phosphate	0.797217	5.47249e-13	5.24313e-10
sphingosine 1-phosphate	sphingomyelin (d17:1/14:0, d16:1/15:0)*	0.329369	0.0150153	0.187759
sphingosine 1-phosphate	sphingomyelin (d17:1/16:0, d18:1/15:0, d16:1/17:0)*	0.286068	0.0359919	0.290741
sphingosine 1-phosphate	sphingomyelin (d17:2/16:0, d18:2/15:0)*	0.343701	0.0109397	0.158089
sphingosine 1-phosphate	sphingomyelin (d18:0/18:0, d19:0/17:0)*	0.213493	0.121124	0.498684
sphingosine 1-phosphate	sphingomyelin (d18:0/20:0, d16:0/22:0)*	0.248027	0.0705525	0.396317
sphingosine 1-phosphate	sphingomyelin (d18:1/14:0, d16:1/16:0)*	0.358338	0.00779988	0.130364
sphingosine 1-phosphate	sphingomyelin (d18:1/17:0, d17:1/18:0, d19:1/16:0)	0.185134	0.180167	0.582912
sphingosine 1-phosphate	sphingomyelin (d18:1/18:1, d18:2/18:0)	0.253364	0.0645213	0.381137
sphingosine 1-phosphate	sphingomyelin (d18:1/19:0, d19:1/18:0)*	0.395388	0.00308518	0.0753949
sphingosine 1-phosphate	sphingomyelin (d18:1/20:0, d16:1/22:0)*	0.229731	0.0947009	0.450574
sphingosine 1-phosphate	sphingomyelin (d18:1/20:1, d18:2/20:0)*	0.160663	0.24582	0.653782
sphingosine 1-phosphate	sphingomyelin (d18:1/20:2, d18:2/20:1, d16:1/22:2)*	0.148237	0.284732	0.688232
sphingosine 1-phosphate	sphingomyelin (d18:1/21:0, d17:1/22:0, d16:1/23:0)*	0.359558	0.00757778	0.128208
sphingosine 1-phosphate	sphingomyelin (d18:1/22:1, d18:2/22:0, d16:1/24:1)*	0.305584	0.0246348	0.242447
sphingosine 1-phosphate	sphingomyelin (d18:1/22:2, d18:2/22:1, d16:1/24:2)*	0.164322	0.235087	0.643124
sphingosine 1-phosphate	sphingomyelin (d18:1/24:1, d18:2/24:0)*	0.143206	0.301578	0.702063
sphingosine 1-phosphate	sphingomyelin (d18:1/25:0, d19:0/24:1, d20:1/23:0, d19:1/24:0)*	0.0965504	0.487355	0.82243
sphingosine 1-phosphate	sphingomyelin (d18:2/14:0, d18:1/14:1)*	0.457366	0.000507098	0.0229594
sphingosine 1-phosphate	sphingomyelin (d18:2/16:0, d18:1/16:1)*	0.303602	0.0256299	0.247307
sphingosine 1-phosphate	sphingomyelin (d18:2/18:1)*	0.179798	0.193274	0.598594
sphingosine 1-phosphate	sphingomyelin (d18:2/21:0, d16:2/23:0)*	0.365428	0.00658421	0.118533
sphingosine 1-phosphate	sphingomyelin (d18:2/23:0, d18:1/23:1, d17:1/24:1)*	0.326777	0.0158765	0.19356
sphingosine 1-phosphate	sphingomyelin (d18:2/23:1)*	0.230951	0.0929135	0.44694
sphingosine 1-phosphate	sphingomyelin (d18:2/24:1, d18:1/24:2)*	0.163026	0.238851	0.646927
sphingosine 1-phosphate	sphingomyelin (d18:2/24:2)*	0.0373166	0.788779	0.944153
sphingosine 1-phosphate	sphingosine	0.790128	1.2169e-12	1.06937e-09
stachydrine	Liver fat (%)	0.0039262	0.977521	0.994632
stachydrine	Sodium (mmol/L)	0.0969144	0.485708	0.821682
stachydrine	Potassium (mmol/L)	0.0246434	0.859602	0.964751
stachydrine	Creatinine (mg/dL)	-0.226624	0.0993744	0.45998
stachydrine	Urea (BUN) (mg/dL)	-0.14409	0.298572	0.699747
stachydrine	Uric acid (mg/dL)	-0.0578992	0.67751	0.90681
stachydrine	ALT (IU/L)	-0.149545	0.280455	0.684843
stachydrine	AST (IU/L)	-0.193947	0.159946	0.557491
stachydrine	GGT (U/L)	-0.348123	0.00989285	0.149408
stachydrine	Alkaline phosphatase (IU/L)	0.0262797	0.850384	0.962181
stachydrine	Total Bilirubin (mg/dL)	0.0347037	0.803263	0.948222
stachydrine	Albumin (g/dL)	-0.258688	0.0589225	0.365897
stachydrine	Creatine Kinase (U/L)	-0.29602	0.0297534	0.266107
stachydrine	Total cholesterol (mg/dL)	0.324527	0.0166579	0.198653
stachydrine	High Density Lipoprotein (mg/dL)	0.0442943	0.750458	0.932147
stachydrine	Low Density Lipoprotein (mg/dL)	0.253584	0.0642816	0.38056
stachydrine	Triglycerides (mg/dL)	0.199215	0.148686	0.541482
stachydrine	Glucose (mg/dL)	0.159179	0.250267	0.658088
stachydrine	Insulin (mg/dL)	0.322361	0.0174412	0.203471
stachydrine	Weight (kg)	0.161133	0.244424	0.652387
stachydrine	Body mass index (kg/m2)	0.314868	0.0203956	0.220661
stachydrine	Heart rate (bpm)	0.0519115	0.7093	0.918342
stachydrine	Systolic blood pressure (mmHg)	0.18817	0.173005	0.574075
stachydrine	Diastolic blood pressure (mmHg)	0.165589	0.231448	0.639542
stachydrine	Waist circumference (cm)	0.230031	0.0942593	0.449705
stachydrine	Hip circumference (cm)	0.376454	0.00502147	0.10117
stachydrine	Trunk fat mass (kg/m2)	0.274923	0.0442256	0.320682
stachydrine	Trunk fat free mass (kg/m2)	-0.0909576	0.513036	0.835892
stachydrine	Trunk total body water (%)	-0.0118555	0.932194	0.984062
stachydrine	Left arm fat mass (kg/m2)	0.370156	0.00586853	0.110879
stachydrine	Left arm fat free mass (kg/m2)	-0.0661603	0.634557	0.889635
stachydrine	Left arm total body water (%)	-0.0118555	0.932194	0.984062
stachydrine	Right arm fat mass (kg/m2)	0.370343	0.00584173	0.110618
stachydrine	Right arm fat free mass (kg/m2)	-0.0654875	0.638013	0.891265
stachydrine	Right arm total body water (%)	-0.0118555	0.932194	0.984062
stachydrine	Left leg fat mass (kg/m2)	0.404828	0.0023942	0.0643604
stachydrine	Left leg fat free mass (kg/m2)	-0.0939593	0.499169	0.82848
stachydrine	Left leg total body water (%)	-0.0118555	0.932194	0.984062
stachydrine	Right leg fat mass (kg/m2)	0.37786	0.00484775	0.0991529
stachydrine	Right leg fat free mass (kg/m2)	-0.0911969	0.511924	0.835371
stachydrine	Right leg total body water (%)	-0.0118555	0.932194	0.984062
stachydrine	(14 or 15)-methylpalmitate (a17:0 or i17:0)	-0.079169	0.56932	0.862452
stachydrine	(16 or 17)-methylstearate (a19:0 or i19:0)	-0.0576711	0.678711	0.907279
stachydrine	(2 or 3)-decenoate (10:1n7 or n8)	-0.127349	0.358793	0.744911
stachydrine	(N(1) + N(8))-acetylspermidine	0.27997	0.0403243	0.306953
stachydrine	(S)-3-hydroxybutyrylcarnitine	0.0398323	0.7749	0.939823
stachydrine	1,2,3-benzenetriol sulfate (2)	0.0528485	0.704291	0.916589
stachydrine	1,2-dilinoleoyl-GPC (18:2/18:2)	0.194664	0.15838	0.555186
stachydrine	1,2-dilinoleoyl-GPE (18:2/18:2)*	0.142893	0.302645	0.702975
stachydrine	1,2-dipalmitoyl-GPC (16:0/16:0)	0.398132	0.00286808	0.0721747
stachydrine	1,3,7-trimethylurate	0.234007	0.0885509	0.437698
stachydrine	1,3-dimethylurate	0.0917113	0.509536	0.834128
stachydrine	1,5-anhydroglucitol (1,5-AG)	-0.116981	0.399555	0.772126
stachydrine	1,7-dimethylurate	0.134667	0.33161	0.725317
stachydrine	1-(1-enyl-oleoyl)-GPE (P-18:1)*	0.107452	0.439301	0.796607
stachydrine	1-(1-enyl-palmitoyl)-2-arachidonoyl-GPC (P-16:0/20:4)*	-0.172861	0.211309	0.619069
stachydrine	1-(1-enyl-palmitoyl)-2-arachidonoyl-GPE (P-16:0/20:4)*	-0.0431866	0.756505	0.934052
stachydrine	1-(1-enyl-palmitoyl)-2-linoleoyl-GPC (P-16:0/18:2)*	-0.123995	0.371694	0.753649
stachydrine	1-(1-enyl-palmitoyl)-2-linoleoyl-GPE (P-16:0/18:2)*	-0.0607204	0.662718	0.901098
stachydrine	1-(1-enyl-palmitoyl)-2-oleoyl-GPC (P-16:0/18:1)*	-0.0192491	0.890118	0.972976
stachydrine	1-(1-enyl-palmitoyl)-2-oleoyl-GPE (P-16:0/18:1)*	0.0237469	0.864661	0.966043
stachydrine	1-(1-enyl-palmitoyl)-2-palmitoleoyl-GPC (P-16:0/16:1)*	0.0516486	0.710708	0.918743
stachydrine	1-(1-enyl-palmitoyl)-2-palmitoyl-GPC (P-16:0/16:0)*	0.023442	0.866383	0.96654
stachydrine	1-(1-enyl-palmitoyl)-GPC (P-16:0)*	-0.0949495	0.494637	0.826142
stachydrine	1-(1-enyl-palmitoyl)-GPE (P-16:0)*	0.174157	0.207853	0.615089
stachydrine	1-(1-enyl-stearoyl)-2-arachidonoyl-GPE (P-18:0/20:4)*	-0.0182581	0.895744	0.974582
stachydrine	1-(1-enyl-stearoyl)-2-linoleoyl-GPE (P-18:0/18:2)*	-0.00545073	0.968797	0.992669
stachydrine	1-(1-enyl-stearoyl)-2-oleoyl-GPE (P-18:0/18:1)	-0.023137	0.868105	0.966977
stachydrine	1-(1-enyl-stearoyl)-GPE (P-18:0)*	0.0723842	0.602959	0.876939
stachydrine	1-arachidonoyl-GPC* (20:4)*	-0.0632361	0.649634	0.895926
stachydrine	1-arachidonoyl-GPE (20:4n6)*	-0.160435	0.246502	0.65437
stachydrine	1-arachidonoyl-GPI* (20:4)*	0.0712407	0.608713	0.879227
stachydrine	1-arachidonylglycerol (20:4)	0.217614	0.113941	0.486771
stachydrine	1-carboxyethylisoleucine	0.126406	0.362392	0.74736
stachydrine	1-carboxyethylleucine	0.0219935	0.87457	0.968712
stachydrine	1-carboxyethylphenylalanine	0.170726	0.217089	0.624825
stachydrine	1-carboxyethyltyrosine	0.25577	0.0619404	0.374231
stachydrine	1-carboxyethylvaline	0.278445	0.041472	0.310997
stachydrine	1-dihomo-linolenylglycerol (20:3)	0.148999	0.282234	0.686378
stachydrine	1-docosahexaenoylglycerol (22:6)	0.218986	0.111623	0.482748
stachydrine	1-lignoceroyl-GPC (24:0)	0.111685	0.42138	0.786109
stachydrine	1-linolenoyl-GPC (18:3)*	-0.0609491	0.661524	0.900556
stachydrine	1-linoleoyl-2-arachidonoyl-GPC (18:2/20:4n6)*	0.141071	0.308916	0.708014
stachydrine	1-linoleoyl-2-arachidonoyl-GPE (18:2/20:4)*	0.0159722	0.908736	0.977994
stachydrine	1-linoleoyl-2-linolenoyl-GPC (18:2/18:3)*	0.23179	0.0917	0.444464
stachydrine	1-linoleoyl-GPC (18:2)	0.0693349	0.618355	0.883082
stachydrine	1-linoleoyl-GPE (18:2)*	0.0409758	0.768615	0.937877
stachydrine	1-linoleoyl-GPG (18:2)*	-0.160816	0.245367	0.653287
stachydrine	1-linoleoyl-GPI* (18:2)*	0.240404	0.079938	0.41871
stachydrine	1-linoleoylglycerol (18:2)	0.150753	0.276545	0.681599
stachydrine	1-methyl-4-imidazoleacetate	-0.00270631	0.984505	0.996298
stachydrine	1-methyl-5-imidazoleacetate	-0.145188	0.294866	0.696641
stachydrine	1-methyl-5-imidazolelactate	-0.122622	0.377051	0.757278
stachydrine	1-methylhistidine	-0.0161235	0.907876	0.977758
stachydrine	1-methylnicotinamide	-0.202211	0.142548	0.5323
stachydrine	1-methylurate	-0.00285932	0.983629	0.996143
stachydrine	1-methylxanthine	-0.0238231	0.86423	0.9659
stachydrine	1-myristoyl-2-arachidonoyl-GPC (14:0/20:4)*	0.11416	0.411095	0.779662
stachydrine	1-myristoyl-2-palmitoyl-GPC (14:0/16:0)	0.093806	0.499872	0.828909
stachydrine	1-myristoylglycerol (14:0)	-0.164686	0.234039	0.642033
stachydrine	1-oleoyl-2-arachidonoyl-GPE (18:1/20:4)*	0.11782	0.396161	0.769913
stachydrine	1-oleoyl-2-docosahexaenoyl-GPC (18:1/22:6)*	0.0658281	0.636263	0.890388
stachydrine	1-oleoyl-2-linoleoyl-GPE (18:1/18:2)*	0.164018	0.235969	0.643981
stachydrine	1-oleoyl-GPC (18:1)	-0.0373928	0.788357	0.944053
stachydrine	1-oleoyl-GPE (18:1)	-0.0300743	0.829083	0.955895
stachydrine	1-oleoyl-GPG (18:1)*	-0.0538801	0.698791	0.914601
stachydrine	1-oleoyl-GPI (18:1)	0.191767	0.164787	0.563547
stachydrine	1-oleoyl-GPS (18:1)	0.0707142	0.61137	0.880333
stachydrine	1-oleoylglycerol (18:1)	0.133143	0.337164	0.729646
stachydrine	1-palmitoleoyl-2-linolenoyl-GPC (16:1/18:3)*	0.250678	0.067503	0.388843
stachydrine	1-palmitoleoyl-GPC* (16:1)*	-0.0489804	0.725048	0.923796
stachydrine	1-palmitoleoylglycerol (16:1)*	0.0868862	0.532152	0.845253
stachydrine	1-palmitoyl-2-arachidonoyl-GPC (16:0/20:4n6)	0.0397561	0.77532	0.939938
stachydrine	1-palmitoyl-2-arachidonoyl-GPE (16:0/20:4)*	0.0611016	0.660729	0.900254
stachydrine	1-palmitoyl-2-arachidonoyl-GPI (16:0/20:4)*	0.0375453	0.787515	0.943787
stachydrine	1-palmitoyl-2-dihomo-linolenoyl-GPC (16:0/20:3n3 or 6)*	-0.018563	0.894012	0.97404
stachydrine	1-palmitoyl-2-docosahexaenoyl-GPC (16:0/22:6)	0.181856	0.18814	0.59253
stachydrine	1-palmitoyl-2-docosahexaenoyl-GPE (16:0/22:6)*	0.304517	0.0251665	0.245126
stachydrine	1-palmitoyl-2-linoleoyl-GPC (16:0/18:2)	0.247265	0.0714496	0.398639
stachydrine	1-palmitoyl-2-linoleoyl-GPE (16:0/18:2)	0.142443	0.304186	0.704098
stachydrine	1-palmitoyl-2-linoleoyl-GPI (16:0/18:2)	0.257709	0.0599215	0.368536
stachydrine	1-palmitoyl-2-oleoyl-GPC (16:0/18:1)	0.0992948	0.475005	0.81611
stachydrine	1-palmitoyl-2-oleoyl-GPE (16:0/18:1)	0.0820659	0.555228	0.856021
stachydrine	1-palmitoyl-2-oleoyl-GPI (16:0/18:1)*	0.239718	0.0808288	0.420736
stachydrine	1-palmitoyl-2-palmitoleoyl-GPC (16:0/16:1)*	0.0310654	0.823539	0.954386
stachydrine	1-palmitoyl-2-stearoyl-GPC (16:0/18:0)	0.315571	0.0201018	0.218957
stachydrine	1-palmitoyl-2-stearoyl-GPE (16:0/18:0)*	-0.0521023	0.708279	0.91795
stachydrine	1-palmitoyl-GPC (16:0)	0.018563	0.894012	0.97404
stachydrine	1-palmitoyl-GPE (16:0)	0.0743663	0.593042	0.8728
stachydrine	1-palmitoyl-GPG (16:0)*	-0.168363	0.223616	0.6316
stachydrine	1-palmitoyl-GPI* (16:0)	0.191386	0.165644	0.564649
stachydrine	1-palmitoylglycerol (16:0)	0.329369	0.0150153	0.187759
stachydrine	1-ribosyl-imidazoleacetate*	0.147399	0.287495	0.690507
stachydrine	1-stearoyl-2-arachidonoyl-GPC (18:0/20:4)	-0.0344959	0.804417	0.94843
stachydrine	1-stearoyl-2-arachidonoyl-GPE (18:0/20:4)	0.122699	0.376752	0.757079
stachydrine	1-stearoyl-2-arachidonoyl-GPI (18:0/20:4)	0.11195	0.420273	0.785249
stachydrine	1-stearoyl-2-arachidonoyl-GPS (18:0/20:4)	0.130561	0.346701	0.736276
stachydrine	1-stearoyl-2-docosahexaenoyl-GPC (18:0/22:6)	0.105775	0.446517	0.800776
stachydrine	1-stearoyl-2-docosahexaenoyl-GPE (18:0/22:6)*	0.298494	0.0283506	0.259952
stachydrine	1-stearoyl-2-linoleoyl-GPC (18:0/18:2)*	0.175605	0.204038	0.610909
stachydrine	1-stearoyl-2-linoleoyl-GPE (18:0/18:2)*	0.124833	0.368443	0.751606
stachydrine	1-stearoyl-2-linoleoyl-GPI (18:0/18:2)	0.282409	0.0385425	0.300449
stachydrine	1-stearoyl-2-oleoyl-GPC (18:0/18:1)	0.0450162	0.746526	0.930804
stachydrine	1-stearoyl-2-oleoyl-GPE (18:0/18:1)	0.09838	0.479103	0.818143
stachydrine	1-stearoyl-2-oleoyl-GPI (18:0/18:1)*	0.243606	0.0758828	0.409267
stachydrine	1-stearoyl-2-oleoyl-GPS (18:0/18:1)	0.212502	0.122902	0.501855
stachydrine	1-stearoyl-GPC (18:0)	0.0206975	0.881907	0.970622
stachydrine	1-stearoyl-GPE (18:0)	0.113169	0.415195	0.782094
stachydrine	1-stearoyl-GPG (18:0)	-0.190131	0.168487	0.568429
stachydrine	1-stearoyl-GPI (18:0)	0.108672	0.434094	0.793695
stachydrine	10-heptadecenoate (17:1n7)	-0.0207738	0.881475	0.970506
stachydrine	10-nonadecenoate (19:1n9)	-0.0826758	0.552282	0.85474
stachydrine	10-undecenoate (11:1n1)	-0.0728416	0.600664	0.875938
stachydrine	11-ketoetiocholanolone glucuronide	-0.0689827	0.620143	0.883832
stachydrine	11beta-hydroxyandrosterone glucuronide	-0.0178769	0.897908	0.975181
stachydrine	11beta-hydroxyetiocholanolone glucuronide*	-0.0096209	0.944953	0.987065
stachydrine	12,13-DiHOME	0.0390729	0.779083	0.941125
stachydrine	12-HETE	0.149082	0.281963	0.686146
stachydrine	13-HODE + 9-HODE	0.00888127	0.949179	0.987995
stachydrine	16a-hydroxy DHEA 3-sulfate	-0.155937	0.260171	0.667508
stachydrine	17alpha-hydroxypregnanolone glucuronide	-0.158368	0.252722	0.660378
stachydrine	17alpha-hydroxypregnenolone 3-sulfate	-0.371001	0.00574817	0.109483
stachydrine	2'-deoxyuridine	-0.273261	0.0455766	0.324844
stachydrine	2'-O-methyluridine	-0.0757385	0.58622	0.869635
stachydrine	2,3-dihydroxy-2-methylbutyrate	0.0692981	0.618542	0.883246
stachydrine	2,3-dihydroxy-5-methylthio-4-pentenoate (DMTPA)*	0.00209644	0.987996	0.997244
stachydrine	2,3-dihydroxyisovalerate	0.253783	0.0640659	0.380015
stachydrine	2,4-di-tert-butylphenol	0.245893	0.0730873	0.402802
stachydrine	2,6-dihydroxybenzoic acid	0.0558414	0.688376	0.910839
stachydrine	2-acetamidophenol sulfate	-0.0193327	0.889644	0.972821
stachydrine	2-aminoadipate	-0.366343	0.00644008	0.117025
stachydrine	2-aminobutyrate	-0.271279	0.0472314	0.330337
stachydrine	2-aminoheptanoate	0.0217648	0.875864	0.969071
stachydrine	2-aminooctanoate	0.123766	0.372584	0.754252
stachydrine	2-aminophenol sulfate	-0.109586	0.430212	0.791502
stachydrine	2-arachidonoylglycerol (20:4)	-0.0498378	0.72043	0.922232
stachydrine	2-hydroxy-3-methylvalerate	-0.277301	0.0423503	0.313861
stachydrine	2-hydroxy-4-(methylthio)butanoic acid	-0.16539	0.232019	0.639935
stachydrine	2-hydroxyarachidate*	-0.0517248	0.7103	0.918632
stachydrine	2-hydroxybehenate	0.0601868	0.665506	0.902244
stachydrine	2-hydroxybutyrate/2-hydroxyisobutyrate	-0.203278	0.140409	0.52909
stachydrine	2-hydroxydecanoate	0.0623976	0.653984	0.897464
stachydrine	2-hydroxyglutarate	0.0503526	0.717661	0.921158
stachydrine	2-hydroxyhippurate (salicylurate)	0.115761	0.404522	0.775496
stachydrine	2-hydroxylaurate	-0.031599	0.820558	0.953406
stachydrine	2-hydroxynervonate*	0.0138365	0.920898	0.981188
stachydrine	2-hydroxyoctanoate	0.0704021	0.612947	0.880911
stachydrine	2-hydroxypalmitate	0.204955	0.137094	0.524014
stachydrine	2-hydroxyphenylacetate	0.13604	0.326661	0.721606
stachydrine	2-hydroxyphytanate*	-0.120335	0.386081	0.763335
stachydrine	2-hydroxysebacate	-0.156627	0.25804	0.665302
stachydrine	2-hydroxystearate	0.0458548	0.741966	0.92935
stachydrine	2-isopropylmalate	0.160371	0.246693	0.654608
stachydrine	2-keto-3-deoxy-gluconate	0.0414332	0.766105	0.936979
stachydrine	2-ketocaprylate	-0.019554	0.888389	0.972421
stachydrine	2-linoleoylglycerol (18:2)	0.241209	0.0789026	0.41628
stachydrine	2-methoxyhydroquinone sulfate (1)	-0.182568	0.186388	0.590304
stachydrine	2-methoxyhydroquinone sulfate (2)	-0.212245	0.123367	0.502687
stachydrine	2-methoxyresorcinol sulfate	-0.0408222	0.769458	0.93814
stachydrine	2-methylbutyrylcarnitine (C5)	-0.327006	0.0157989	0.193014
stachydrine	2-methylserine	0.266718	0.0512261	0.342965
stachydrine	2-naphthol sulfate	-0.194587	0.158546	0.555401
stachydrine	2-O-methylascorbic acid	0.330436	0.0146725	0.185377
stachydrine	2-oleoylglycerol (18:1)	0.0916945	0.509614	0.834128
stachydrine	2-oxoarginine*	-0.0492853	0.723405	0.923293
stachydrine	2-palmitoleoyl-GPC* (16:1)*	-0.108214	0.436043	0.794775
stachydrine	2-palmitoyl-GPC* (16:0)*	0.0142176	0.918726	0.980615
stachydrine	2-piperidinone	-0.152049	0.272389	0.678
stachydrine	2-stearoyl-GPE (18:0)*	0.191462	0.165473	0.56445
stachydrine	21-hydroxypregnenolone disulfate	-0.294988	0.0303552	0.268525
stachydrine	21-hydroxypregnenolone monosulfate (1)	-0.307661	0.0236274	0.2377
stachydrine	2R,3R-dihydroxybutyrate	0.000495521	0.997163	0.999241
stachydrine	3,4-dihydroxybutyrate	0.0199352	0.886227	0.971831
stachydrine	3,5-dichloro-2,6-dihydroxybenzoic acid	-0.0728416	0.600664	0.875938
stachydrine	3,7-dimethylurate	0.093125	0.503004	0.830622
stachydrine	3-(3-amino-3-carboxypropyl)uridine*	-0.00880503	0.949615	0.988136
stachydrine	3-(3-hydroxyphenyl)propionate	0.188919	0.171269	0.572016
stachydrine	3-(3-hydroxyphenyl)propionate sulfate	0.117137	0.398923	0.771766
stachydrine	3-(4-hydroxyphenyl)lactate (HPLA)	-0.183533	0.18403	0.58754
stachydrine	3-acetylphenol sulfate	0.0222079	0.873358	0.968446
stachydrine	3-amino-2-piperidone	-0.280808	0.0397043	0.304658
stachydrine	3-aminoisobutyrate	0.158224	0.253158	0.66083
stachydrine	3-bromo-5-chloro-2,6-dihydroxybenzoic acid*	-0.19878	0.149592	0.542766
stachydrine	3-carboxy-4-methyl-5-pentyl-2-furanpropionate (3-CMPFP)	0.155708	0.260879	0.668043
stachydrine	3-carboxy-4-methyl-5-propyl-2-furanpropanoate (CMPF)	0.183991	0.18292	0.586178
stachydrine	3-decenoylcarnitine	-0.0970541	0.485076	0.821383
stachydrine	3-ethylcatechol sulfate (1)	-0.227018	0.0987725	0.458741
stachydrine	3-formylindole	0.167829	0.225108	0.63317
stachydrine	3-hydroxy-2-ethylpropionate	-0.202363	0.142241	0.531799
stachydrine	3-hydroxy-2-methylpyridine sulfate	-0.253533	0.0643376	0.380746
stachydrine	3-hydroxy-3-methylglutarate	-0.0820659	0.555228	0.856021
stachydrine	3-hydroxyadipate	-0.10307	0.458293	0.80742
stachydrine	3-hydroxybutyrate (BHBA)	-0.00461216	0.973595	0.993803
stachydrine	3-hydroxybutyroylglycine	0.169519	0.220405	0.628381
stachydrine	3-hydroxydecanoate	-0.126739	0.361118	0.746457
stachydrine	3-hydroxydecanoylcarnitine	-0.193749	0.160383	0.557992
stachydrine	3-hydroxydodecanedioate*	0.0217881	0.875733	0.969071
stachydrine	3-hydroxyhexanoate	0.00453593	0.974032	0.99387
stachydrine	3-hydroxyhexanoylcarnitine (1)	-0.0915207	0.51042	0.834531
stachydrine	3-hydroxyhippurate	0.190623	0.167368	0.566893
stachydrine	3-hydroxyhippurate sulfate	0.0781266	0.574432	0.864691
stachydrine	3-hydroxyisobutyrate	-0.103945	0.454464	0.805247
stachydrine	3-hydroxylaurate	-0.123385	0.374069	0.755217
stachydrine	3-hydroxyoctanoate	-0.0634648	0.64845	0.895431
stachydrine	3-hydroxyoctanoylcarnitine (1)	-0.186735	0.176363	0.578236
stachydrine	3-hydroxyoctanoylcarnitine (2)	-0.222184	0.106362	0.473422
stachydrine	3-hydroxyoleoylcarnitine	-0.0707442	0.611218	0.880333
stachydrine	3-hydroxypyridine sulfate	-0.103564	0.456129	0.806242
stachydrine	3-hydroxystachydrine*	0.928694	4.68619e-24	2.51161e-20
stachydrine	3-indoleglyoxylic acid	0.0399848	0.774062	0.93959
stachydrine	3-indoxyl sulfate	0.174233	0.207651	0.614854
stachydrine	3-methoxycatechol sulfate (1)	-0.0484467	0.727928	0.924738
stachydrine	3-methoxycatechol sulfate (2)	-0.189199	0.170624	0.571264
stachydrine	3-methoxytyramine sulfate	-0.0637991	0.64672	0.894672
stachydrine	3-methoxytyrosine	0.185516	0.179256	0.581835
stachydrine	3-methyl catechol sulfate (1)	-0.183229	0.184772	0.588376
stachydrine	3-methyl-2-oxobutyrate	-0.199771	0.147531	0.539612
stachydrine	3-methyl-2-oxovalerate	-0.284696	0.0369315	0.294312
stachydrine	3-methyladipate	0.13443	0.332472	0.72611
stachydrine	3-methylcytidine	0.0944177	0.497068	0.827398
stachydrine	3-methylglutaconate	0.0482943	0.728751	0.924998
stachydrine	3-methylglutarylcarnitine (2)	0.245207	0.0739172	0.404845
stachydrine	3-methylhistidine	-0.104707	0.451143	0.803452
stachydrine	3-methylxanthine	0.160816	0.245367	0.653287
stachydrine	3-phenylpropionate (hydrocinnamate)	0.017267	0.901374	0.975992
stachydrine	3-phosphoglycerate	0.0636935	0.647266	0.89484
stachydrine	3-sulfo-L-alanine	0.0482888	0.72878	0.925019
stachydrine	3-ureidopropionate	-0.0905279	0.515037	0.83674
stachydrine	3b-hydroxy-5-cholenoic acid	-0.363591	0.00688208	0.121551
stachydrine	3beta,7alpha-dihydroxy-5-cholestenoate	-0.432514	0.00108984	0.0384785
stachydrine	3beta-hydroxy-5-cholestenoate	-0.341872	0.0114	0.161796
stachydrine	4-acetamidobutanoate	0.202287	0.142395	0.532042
stachydrine	4-acetylcatechol sulfate (1)	-0.138239	0.318828	0.71569
stachydrine	4-acetylphenyl sulfate	-0.0874136	0.529657	0.844045
stachydrine	4-allylcatechol sulfate	0.145111	0.295123	0.696802
stachydrine	4-allylphenol sulfate	0.214027	0.120175	0.497217
stachydrine	4-chlorobenzoic acid	0.0309891	0.823965	0.954491
stachydrine	4-cholesten-3-one	0.251229	0.0668822	0.387203
stachydrine	4-ethylcatechol sulfate	-0.205718	0.135607	0.521757
stachydrine	4-ethylphenyl sulfate	-0.122622	0.377051	0.757278
stachydrine	4-guanidinobutanoate	-0.0461632	0.740291	0.928813
stachydrine	4-hydroxy-2-oxoglutaric acid	0.311759	0.0217407	0.227876
stachydrine	4-hydroxychlorothalonil	0.0171145	0.90224	0.976214
stachydrine	4-hydroxycoumarin	0.180824	0.190701	0.595509
stachydrine	4-hydroxyglutamate	0.053097	0.702965	0.915997
stachydrine	4-hydroxyhippurate	0.365428	0.00658421	0.118533
stachydrine	4-hydroxyphenylacetate	0.353733	0.00869026	0.138735
stachydrine	4-hydroxyphenylacetylglutamine	0.347006	0.0101488	0.15164
stachydrine	4-hydroxyphenylpyruvate	0.145874	0.292566	0.694753
stachydrine	4-imidazoleacetate	0.243538	0.0759671	0.409504
stachydrine	4-methoxyphenol sulfate	-0.093708	0.500322	0.829209
stachydrine	4-methyl-2-oxopentanoate	-0.328912	0.0151643	0.188841
stachydrine	4-methylcatechol sulfate	0.304746	0.0250518	0.244493
stachydrine	4-methylguaiacol sulfate	0.268651	0.0495003	0.337585
stachydrine	4-methylhexanoylglutamine	-0.0364268	0.793704	0.945643
stachydrine	4-methylnonanoylcarnitine	0.0866544	0.533251	0.845813
stachydrine	4-oxo-retinoic acid	0.061559	0.658345	0.899313
stachydrine	4-vinylcatechol sulfate	-0.0409758	0.768615	0.937877
stachydrine	4-vinylphenol sulfate	0.0104059	0.940469	0.986018
stachydrine	5,6-dihydrothymine	0.0629312	0.651214	0.896555
stachydrine	5,6-dihydrouracil	0.0142176	0.918726	0.980615
stachydrine	5,6-dihydrouridine	0.0631599	0.650029	0.896066
stachydrine	5-(galactosylhydroxy)-L-lysine	0.250026	0.0682433	0.390741
stachydrine	5-acetylamino-6-amino-3-methyluracil	0.0755098	0.587354	0.870138
stachydrine	5-acetylamino-6-formylamino-3-methyluracil	0.10122	0.466442	0.811737
stachydrine	5-dodecenoate (12:1n7)	0.0748999	0.590385	0.871603
stachydrine	5-dodecenoylcarnitine (C12:1)	0.119954	0.387599	0.764384
stachydrine	5-hydroxyhexanoate	0.0216355	0.876596	0.969285
stachydrine	5-hydroxyindole sulfate	0.0893422	0.520579	0.839544
stachydrine	5-hydroxylysine	0.0603392	0.664709	0.901864
stachydrine	5-methylthioadenosine (MTA)	0.00994854	0.943081	0.986633
stachydrine	5-methyluridine (ribothymidine)	-0.333943	0.0135928	0.177962
stachydrine	5-oxoproline	-0.103259	0.457463	0.806909
stachydrine	5alpha-androstan-3alpha,17alpha-diol monosulfate	-0.272742	0.0460053	0.326395
stachydrine	5alpha-androstan-3alpha,17beta-diol 17-glucuronide	-0.118019	0.395358	0.769513
stachydrine	5alpha-androstan-3alpha,17beta-diol disulfate	-0.203859	0.139255	0.527374
stachydrine	5alpha-androstan-3alpha,17beta-diol monosulfate (1)	-0.201525	0.143937	0.534403
stachydrine	5alpha-androstan-3alpha,17beta-diol monosulfate (2)	-0.201473	0.144042	0.534637
stachydrine	5alpha-androstan-3beta,17alpha-diol disulfate	-0.16829	0.223819	0.631787
stachydrine	5alpha-androstan-3beta,17beta-diol disulfate	-0.138555	0.31771	0.714825
stachydrine	5alpha-androstan-3beta,17beta-diol monosulfate (2)	-0.206114	0.134838	0.520478
stachydrine	5alpha-pregnan-3beta,20alpha-diol disulfate	-0.106385	0.443886	0.799303
stachydrine	5alpha-pregnan-3beta,20alpha-diol monosulfate (2)	-0.206251	0.134574	0.519997
stachydrine	5alpha-pregnan-3beta,20beta-diol monosulfate (1)	-0.105622	0.447177	0.801104
stachydrine	5alpha-pregnan-diol disulfate	-0.0905484	0.514942	0.83674
stachydrine	6-bromotryptophan	0.0332762	0.811204	0.950438
stachydrine	6-hydroxyindole sulfate	0.156928	0.257116	0.664493
stachydrine	6-oxopiperidine-2-carboxylate	-0.0469221	0.736175	0.927439
stachydrine	7-HOCA	0.0120831	0.930896	0.983745
stachydrine	7-dehydrocholesterol	0.0542397	0.696877	0.913828
stachydrine	7-ketodeoxycholate	0.0160971	0.908026	0.977877
stachydrine	7-methylguanine	0.186964	0.175825	0.577688
stachydrine	7-methylurate	0.230955	0.092907	0.44694
stachydrine	7-methylxanthine	0.0932957	0.502217	0.830243
stachydrine	8-methoxykynurenate	-0.107308	0.439919	0.796959
stachydrine	9,10-DiHOME	-0.0504288	0.717252	0.921014
stachydrine	9-hydroxystearate	0.117738	0.396491	0.770129
stachydrine	acetoacetate	0.142855	0.302775	0.703117
stachydrine	acetylcarnitine (C2)	-0.0139127	0.920464	0.981077
stachydrine	acisoga	0.322661	0.0173309	0.202827
stachydrine	aconitate [cis or trans]	-0.0505813	0.716433	0.920698
stachydrine	adenine	-0.0125405	0.928287	0.983157
stachydrine	adenosine 3',5'-cyclic monophosphate (cAMP)	0.0940918	0.498561	0.828244
stachydrine	AMP	0.264875	0.0529155	0.348076
stachydrine	adipoylcarnitine (C6-DC)	0.0351847	0.800591	0.94752
stachydrine	adrenate (22:4n6)	-0.266629	0.0513066	0.343194
stachydrine	alanine	0.0477606	0.731635	0.925891
stachydrine	allantoin	0.00682295	0.960947	0.990806
stachydrine	alpha-CMBHC glucuronide	0.100403	0.470066	0.813657
stachydrine	alpha-hydroxycaproate	-0.0835922	0.54787	0.852544
stachydrine	alpha-hydroxyisocaproate	-0.253745	0.0641068	0.380032
stachydrine	alpha-hydroxyisovalerate	-0.235144	0.0869692	0.434585
stachydrine	alpha-ketobutyrate	-0.150383	0.277738	0.68265
stachydrine	alpha-ketoglutaramate*	0.185897	0.178349	0.580721
stachydrine	alpha-ketoglutarate	0.093501	0.501273	0.829636
stachydrine	alpha-tocopherol	0.19878	0.149592	0.542766
stachydrine	andro steroid monosulfate C19H28O6S (1)*	-0.172708	0.211718	0.619436
stachydrine	androstenediol (3alpha, 17alpha) monosulfate (2)	-0.272194	0.0464616	0.327845
stachydrine	androstenediol (3alpha, 17alpha) monosulfate (3)	-0.312293	0.0215047	0.226582
stachydrine	androstenediol (3beta,17beta) disulfate (1)	-0.0711645	0.609097	0.879427
stachydrine	androstenediol (3beta,17beta) disulfate (2)	-0.25161	0.0664556	0.386225
stachydrine	androstenediol (3beta,17beta) monosulfate (1)	-0.162035	0.241757	0.649746
stachydrine	androstenediol (3beta,17beta) monosulfate (2)	0.0499142	0.720019	0.922095
stachydrine	androsterone glucuronide	-0.236821	0.0846766	0.429827
stachydrine	androsterone sulfate	-0.221117	0.108096	0.476511
stachydrine	anthranilate	0.349876	0.00950242	0.145966
stachydrine	arabitol/xylitol	0.188946	0.171207	0.571875
stachydrine	arabonate/xylonate	0.451267	0.000615135	0.026254
stachydrine	arachidate (20:0)	0.0563751	0.685552	0.909837
stachydrine	arachidonate (20:4n6)	-0.0744425	0.592662	0.872623
stachydrine	arachidonoylcarnitine (C20:4)	-0.202439	0.142088	0.531548
stachydrine	arachidonoylcholine	0.0589715	0.671873	0.904699
stachydrine	arachidoylcarnitine (C20)*	0.162791	0.23954	0.647721
stachydrine	argininate*	0.0885458	0.524318	0.841291
stachydrine	arginine	-0.0333524	0.810779	0.950283
stachydrine	ascorbic acid 2-sulfate	0.274099	0.044891	0.32271
stachydrine	ascorbic acid 3-sulfate*	0.294149	0.0308517	0.270486
stachydrine	asparagine	-0.197484	0.152318	0.546589
stachydrine	aspartate	0.137107	0.322844	0.718709
stachydrine	behenate (22:0)*	-0.0375453	0.787515	0.943787
stachydrine	behenoyl dihydrosphingomyelin (d18:0/22:0)*	0.0268725	0.847048	0.961049
stachydrine	behenoyl sphingomyelin (d18:1/22:0)*	0.173471	0.209678	0.617145
stachydrine	behenoylcarnitine (C22)*	0.138391	0.318289	0.715347
stachydrine	benzoate	0.0845817	0.543125	0.850393
stachydrine	beta-alanine	0.00606061	0.965307	0.991855
stachydrine	beta-citrylglutamate	0.0747475	0.591144	0.871976
stachydrine	beta-cryptoxanthin	0.613875	7.95946e-07	0.00014919
stachydrine	beta-hydroxyisovalerate	-0.239565	0.0810278	0.421194
stachydrine	beta-hydroxyisovaleroylcarnitine	-0.295521	0.0300427	0.267273
stachydrine	beta-sitosterol	0.427569	0.00126047	0.042422
stachydrine	betaine	-0.260225	0.0573815	0.361511
stachydrine	bilirubin (E,E)*	0.0565275	0.684745	0.909461
stachydrine	bilirubin (E,Z or Z,E)*	0.0882409	0.525753	0.842014
stachydrine	bilirubin	0.0569849	0.682329	0.90862
stachydrine	bilirubin degradation product, C16H18N2O5 (1)	-0.0246823	0.859383	0.964647
stachydrine	bilirubin degradation product, C16H18N2O5 (2)	-0.0527158	0.705	0.916687
stachydrine	bilirubin degradation product, C16H18N2O5 (3)	-0.037469	0.787936	0.943899
stachydrine	bilirubin degradation product, C16H18N2O5 (4)	-0.0258052	0.853054	0.962969
stachydrine	bilirubin degradation product, C17H18N2O4 (1)	-0.0156661	0.910479	0.978447
stachydrine	bilirubin degradation product, C17H18N2O4 (2)	-0.0285496	0.837628	0.958325
stachydrine	bilirubin degradation product, C17H18N2O4 (3)	-0.0264913	0.849192	0.961766
stachydrine	bilirubin degradation product, C17H20N2O5 (1)	-0.0469983	0.735762	0.927315
stachydrine	bilirubin degradation product, C17H20N2O5 (2)	-0.0442539	0.750679	0.932147
stachydrine	biliverdin	-0.0868687	0.532235	0.845253
stachydrine	branched chain 14:0 dicarboxylic acid	0.276588	0.0429061	0.315913
stachydrine	branched-chain fatty acid 18:0 (2)	0.216011	0.116696	0.491475
stachydrine	branched-chain, straight-chain, or cyclopropyl 10:1 fatty acid (1)*	-0.105394	0.448166	0.801718
stachydrine	branched-chain, straight-chain, or cyclopropyl 12:1 fatty acid*	-0.192986	0.162067	0.560324
stachydrine	butyrate/isobutyrate (4:0)	0.135201	0.32968	0.7238
stachydrine	butyrylcarnitine (C4)	-0.147551	0.286992	0.690129
stachydrine	C-glycosyltryptophan	0.20991	0.127645	0.509543
stachydrine	caffeine	0.157461	0.255481	0.662997
stachydrine	campesterol	0.353123	0.00881451	0.139873
stachydrine	caprate (10:0)	-0.0489804	0.725048	0.923796
stachydrine	caproate (6:0)	0.066438	0.633133	0.889047
stachydrine	caprylate (8:0)	-0.0361731	0.795109	0.945971
stachydrine	carboxyethyl-GABA	0.225767	0.100695	0.462424
stachydrine	carnitine	-0.341643	0.0114587	0.162194
stachydrine	carotene diol (1)	-0.0994473	0.474323	0.815757
stachydrine	carotene diol (2)	-0.147246	0.288	0.690897
stachydrine	carotene diol (3)	-0.0403659	0.771965	0.938909
stachydrine	catechol sulfate	0.0287783	0.836345	0.957969
stachydrine	ceramide (d16:1/24:1, d18:1/22:1)*	0.0284734	0.838055	0.958449
stachydrine	ceramide (d18:1/14:0, d16:1/16:0)*	0.183305	0.184587	0.588127
stachydrine	ceramide (d18:1/17:0, d17:1/18:0)*	0.079474	0.567829	0.861691
stachydrine	ceramide (d18:1/20:0, d16:1/22:0, d20:1/18:0)*	-0.0303793	0.827376	0.95539
stachydrine	ceramide (d18:2/24:1, d18:1/24:2)*	0.0907566	0.513972	0.83618
stachydrine	cerotoylcarnitine (C26)*	0.0637698	0.646872	0.894672
stachydrine	chenodeoxycholate	-0.0713687	0.608068	0.879094
stachydrine	cholate	-0.131008	0.345036	0.735107
stachydrine	cholesterol	0.259844	0.0577606	0.362655
stachydrine	cholesterol sulfate	0.0476082	0.73246	0.926146
stachydrine	cholic acid glucuronide	0.0376174	0.787116	0.943688
stachydrine	choline	-0.117972	0.395546	0.769513
stachydrine	phosphocholine	0.0872499	0.530431	0.844366
stachydrine	cinnamoylglycine	0.0954325	0.492434	0.825112
stachydrine	cis-3,4-methyleneheptanoate	0.237514	0.0837433	0.427938
stachydrine	cis-3,4-methyleneheptanoylcarnitine	0.369926	0.00590178	0.111246
stachydrine	cis-4-decenoate (10:1n6)*	0.109815	0.429244	0.790902
stachydrine	cis-4-decenoylcarnitine (C10:1)	0.00567944	0.967488	0.992312
stachydrine	citrate	-0.0995235	0.473983	0.815587
stachydrine	citrulline	0.103183	0.457797	0.807104
stachydrine	corticosterone	-0.160438	0.246492	0.65437
stachydrine	cortisol	-0.0816848	0.557073	0.856954
stachydrine	cortisone	-0.0464646	0.738655	0.928309
stachydrine	cortolone glucuronide (1)	0.155479	0.261589	0.668668
stachydrine	creatine	0.154946	0.263249	0.67016
stachydrine	creatinine	-0.189556	0.169803	0.570214
stachydrine	cyclo(leu-pro)	0.115198	0.406827	0.776946
stachydrine	cys-gly, oxidized	-0.292243	0.0320052	0.275154
stachydrine	cystathionine	-0.0823709	0.553754	0.855394
stachydrine	cysteine	0.116066	0.403277	0.774681
stachydrine	cysteine s-sulfate	-0.22752	0.0980086	0.457263
stachydrine	cysteine sulfinic acid	-0.0427146	0.759085	0.934891
stachydrine	cysteine-glutathione disulfide	0.275395	0.043848	0.319295
stachydrine	cysteinylglycine	-0.184524	0.181632	0.584617
stachydrine	cysteinylglycine disulfide*	-0.298418	0.028393	0.260098
stachydrine	cystine	-0.0801601	0.56448	0.860212
stachydrine	cytidine	0.0275586	0.843192	0.960052
stachydrine	cytosine	0.197157	0.153012	0.547738
stachydrine	decadienedioic acid (C10:2-DC)	0.0826758	0.552282	0.85474
stachydrine	decanoylcarnitine (C10)	-0.145493	0.293842	0.695849
stachydrine	dehydroepiandrosterone sulfate (DHEA-S)	-0.183533	0.18403	0.58754
stachydrine	deoxycarnitine	-0.432133	0.00110222	0.0387788
stachydrine	deoxycholate	0.0410034	0.768463	0.937877
stachydrine	deoxycholic acid 12-sulfate*	0.0895437	0.519635	0.839081
stachydrine	deoxycholic acid glucuronide	0.15182	0.273119	0.678707
stachydrine	diacylglycerol (14:0/18:1, 16:0/16:1) [1]*	0.0537876	0.699283	0.914703
stachydrine	diacylglycerol (14:0/18:1, 16:0/16:1) [2]*	0.0320959	0.817784	0.952643
stachydrine	diacylglycerol (16:1/18:2 [2], 16:0/18:3 [1])*	0.217076	0.11486	0.488287
stachydrine	dihomolinoleate (20:2n6)	-0.00285878	0.983632	0.996143
stachydrine	dihomolinolenate (20:3n3 or 3n6)	-0.0605679	0.663514	0.901451
stachydrine	dihomo-linolenoyl-choline	0.0871432	0.530935	0.844681
stachydrine	dihomo-linolenoylcarnitine (C20:3n3 or 6)*	-0.182161	0.187388	0.59153
stachydrine	dihomo-linoleoylcarnitine (C20:2)*	-0.0461597	0.74031	0.928813
stachydrine	dihydrocaffeate sulfate (2)	0.0336961	0.808866	0.949871
stachydrine	dihydroferulate	0.189248	0.170511	0.571062
stachydrine	dihydroorotate	-0.0748237	0.590764	0.871821
stachydrine	dimethyl sulfone	0.303983	0.0254359	0.246337
stachydrine	dimethylarginine (ADMA + SDMA)	-0.027025	0.846191	0.96083
stachydrine	dimethylglycine	-0.0551553	0.692013	0.912122
stachydrine	dimethylguanidino valeric acid (DMGV)*	-0.00340358	0.980513	0.995388
stachydrine	docosadienoate (22:2n6)	0.00552697	0.96836	0.992583
stachydrine	docosadioate (C22-DC)	0.119573	0.38912	0.765367
stachydrine	docosahexaenoate (DHA; 22:6n3)	0.0938822	0.499522	0.828702
stachydrine	docosahexaenoylcarnitine (C22:6)*	0.0372621	0.78908	0.944301
stachydrine	docosahexaenoylcholine	0.136869	0.323693	0.719357
stachydrine	docosapentaenoate (DPA; 22:5n3)	0.00255384	0.985377	0.996485
stachydrine	docosapentaenoate (n6 DPA; 22:5n6)	-0.24353	0.0759774	0.409504
stachydrine	dodecadienoate (12:2)*	-0.0428816	0.758172	0.934542
stachydrine	dodecanedioate (C12)	0.0399085	0.774481	0.939754
stachydrine	dodecenedioate (C12:1-DC)*	0.11256	0.41773	0.783561
stachydrine	dopamine 3-O-sulfate	-0.0223747	0.872414	0.968117
stachydrine	ectoine	0.107757	0.437996	0.795918
stachydrine	EDTA	-0.068725	0.621454	0.884284
stachydrine	eicosanedioate (C20-DC)	0.0960168	0.489776	0.823812
stachydrine	eicosapentaenoate (EPA; 20:5n3)	0.0556127	0.689587	0.911284
stachydrine	eicosenedioate (C20:1-DC)*	0.147703	0.286488	0.689691
stachydrine	eicosenoate (20:1n9 or 1n11)	-0.0487517	0.726282	0.924185
stachydrine	eicosenoylcarnitine (C20:1)*	-0.0709358	0.610251	0.879916
stachydrine	epiandrosterone sulfate	-0.24231	0.0775041	0.413056
stachydrine	ergothioneine	-0.0896131	0.51931	0.838873
stachydrine	erucate (22:1n9)	0.0572136	0.681122	0.908179
stachydrine	erythritol	0.292472	0.0318649	0.274563
stachydrine	erythronate*	0.243758	0.0756938	0.408863
stachydrine	ethyl beta-glucopyranoside	0.698876	4.17815e-09	1.60633e-06
stachydrine	ethylmalonate	-0.0588908	0.672296	0.904869
stachydrine	etiocholanolone glucuronide	-0.189099	0.170855	0.571445
stachydrine	eugenol sulfate	0.0897548	0.518647	0.83865
stachydrine	FAD	0.148782	0.282945	0.686906
stachydrine	formiminoglutamate	-0.164094	0.235749	0.643736
stachydrine	fructose	0.0138365	0.920898	0.981188
stachydrine	fructosyllysine	-0.27044	0.047946	0.332694
stachydrine	fumarate	-0.0978464	0.481502	0.819559
stachydrine	galactonate	-0.0439879	0.752129	0.932718
stachydrine	gamma-CEHC	0.280427	0.0399851	0.305706
stachydrine	gamma-glutamyl-2-aminobutyrate	-0.198898	0.149346	0.542554
stachydrine	gamma-glutamyl-alpha-lysine	-0.217458	0.114208	0.487274
stachydrine	gamma-glutamyl-epsilon-lysine	-0.121708	0.380648	0.75978
stachydrine	gamma-glutamylcitrulline*	0.129865	0.3493	0.738023
stachydrine	gamma-glutamylglutamate	0.137031	0.323116	0.718865
stachydrine	gamma-glutamylglutamine	-0.299409	0.0278463	0.257665
stachydrine	gamma-glutamylglycine	0.169354	0.220862	0.62878
stachydrine	gamma-glutamylhistidine	-0.0488279	0.725871	0.924037
stachydrine	gamma-glutamylisoleucine*	-0.216009	0.116699	0.491475
stachydrine	gamma-glutamylleucine	-0.163103	0.238629	0.646703
stachydrine	gamma-glutamylmethionine	-0.173699	0.209068	0.61643
stachydrine	gamma-glutamylphenylalanine	0.0115495	0.933941	0.984568
stachydrine	gamma-glutamylthreonine	-0.10364	0.455796	0.806027
stachydrine	gamma-glutamyltryptophan	-0.0316752	0.820132	0.95327
stachydrine	gamma-glutamyltyrosine	0.0134553	0.923071	0.981781
stachydrine	gamma-glutamylvaline	-0.149152	0.281736	0.685935
stachydrine	gamma-tocopherol/beta-tocopherol	0.293387	0.0313089	0.27246
stachydrine	gentisate	0.0293591	0.833089	0.957051
stachydrine	GlcNAc sulfate conjugate of C21H34O2 steroid	-0.36632	0.00644366	0.117066
stachydrine	gluconate	0.15365	0.267312	0.673521
stachydrine	glucose	0.0207738	0.881475	0.970506
stachydrine	glucuronate	0.207547	0.132088	0.516075
stachydrine	glucuronide of C10H18O2 (7)*	0.762771	2.03853e-11	1.35067e-08
stachydrine	glucuronide of C14H22O4 (2)*	0.176228	0.202412	0.609339
stachydrine	glucuronide of piperine metabolite C17H21NO3 (3)*	0.0555814	0.689753	0.911448
stachydrine	glucuronide of piperine metabolite C17H21NO3 (4)*	0.204291	0.138399	0.526076
stachydrine	glucuronide of piperine metabolite C17H21NO3 (5)*	0.115779	0.404451	0.775496
stachydrine	glutamate	0.074595	0.591903	0.872326
stachydrine	glutamine	-0.0761959	0.583954	0.868704
stachydrine	glutamine conjugate of C6H10O2 (1)*	-0.13482	0.331058	0.724876
stachydrine	glutamine conjugate of C6H10O2 (2)*	0.106613	0.442901	0.798707
stachydrine	glutamine conjugate of C7H12O2*	-0.114694	0.408898	0.778239
stachydrine	glutamine_degradant*	-0.281647	0.0390922	0.30253
stachydrine	glutarylcarnitine (C5-DC)	-0.240274	0.0801056	0.419172
stachydrine	glycerate	0.398437	0.00284481	0.071811
stachydrine	glycerol	0.154793	0.263725	0.670542
stachydrine	glycerol 3-phosphate	-0.0409758	0.768615	0.937877
stachydrine	glycerophosphoethanolamine	0.119954	0.387599	0.764384
stachydrine	glycerophosphorylcholine (GPC)	0.0900705	0.517171	0.837836
stachydrine	glycine	0.214561	0.119232	0.495581
stachydrine	glycine conjugate of C10H14O2 (1)*	0.461954	0.000437477	0.0206541
stachydrine	glyco-beta-muricholate	-0.18293	0.185502	0.589239
stachydrine	glycochenodeoxycholate	-0.182542	0.186451	0.590304
stachydrine	glycochenodeoxycholate 3-sulfate	-0.222946	0.105136	0.471182
stachydrine	glycochenodeoxycholate glucuronide (1)	-0.105775	0.446517	0.800776
stachydrine	glycocholate	-0.189403	0.170153	0.570622
stachydrine	glycocholenate sulfate*	-0.124223	0.370806	0.753154
stachydrine	glycodeoxycholate	-0.00373696	0.978605	0.995022
stachydrine	glycodeoxycholate 3-sulfate	-0.0437965	0.753174	0.93299
stachydrine	glycohyocholate	-0.237433	0.0838525	0.428132
stachydrine	glycolithocholate	-0.103974	0.454338	0.805247
stachydrine	glycolithocholate sulfate*	0.0729179	0.600282	0.8758
stachydrine	glycosyl ceramide (d18:1/20:0, d16:1/22:0)*	0.170802	0.216881	0.624677
stachydrine	glycosyl ceramide (d18:1/23:1, d17:1/24:1)*	0.100591	0.469231	0.813156
stachydrine	glycosyl ceramide (d18:2/24:1, d18:1/24:2)*	0.410101	0.00207136	0.058613
stachydrine	glycosyl-N-(2-hydroxynervonoyl)-sphingosine (d18:1/24:1(2OH))*	0.0343434	0.805265	0.948659
stachydrine	glycosyl-N-behenoyl-sphingadienine (d18:2/22:0)*	0.213265	0.121533	0.49939
stachydrine	glycosyl-N-behenoyl-sphingosine (d18:1/22:0)*	0.12834	0.355035	0.742211
stachydrine	glycosyl-N-nervonoyl-sphingosine (d18:1/24:1)*	0.255575	0.0621469	0.374767
stachydrine	glycosyl-N-palmitoyl-sphingosine (d18:1/16:0)	0.31984	0.0183917	0.20901
stachydrine	glycosyl-N-stearoyl-sphingosine (d18:1/18:0)	0.130017	0.348729	0.737575
stachydrine	glycoursodeoxycholate	-0.0122356	0.930026	0.98354
stachydrine	glycoursodeoxycholic acid sulfate (1)	-0.0251359	0.856825	0.963983
stachydrine	guaiacol sulfate	0.148542	0.283731	0.687493
stachydrine	guanidinoacetate	-0.0296169	0.831644	0.956611
stachydrine	gulonate*	0.417267	0.00169488	0.051532
stachydrine	heme	0.0393749	0.777419	0.940612
stachydrine	heptanoate (7:0)	0.00263007	0.984941	0.996387
stachydrine	heptenedioate (C7:1-DC)*	-0.0951782	0.493593	0.825568
stachydrine	hexadecadienoate (16:2n6)	0.0747475	0.591144	0.871976
stachydrine	hexadecanedioate (C16)	-0.0886221	0.523959	0.841087
stachydrine	hexadecasphingosine (d16:1)*	0.179493	0.194043	0.599562
stachydrine	hexadecenedioate (C16:1-DC)*	0.0658281	0.636263	0.890388
stachydrine	hexanoylcarnitine (C6)	-0.0137602	0.921333	0.981311
stachydrine	hexanoylglutamine	-0.0153612	0.912214	0.978878
stachydrine	hippurate	0.144578	0.296921	0.698319
stachydrine	histidine	-0.130322	0.34759	0.736844
stachydrine	histidine betaine (hercynine)*	0.157944	0.25401	0.661655
stachydrine	homoarginine	-0.224471	0.102717	0.466482
stachydrine	homocitrulline	0.0501239	0.718891	0.921661
stachydrine	homostachydrine*	-0.180865	0.190599	0.59526
stachydrine	homovanillate (HVA)	0.224451	0.102748	0.466592
stachydrine	hydantoin-5-propionate	-0.255727	0.0619857	0.374304
stachydrine	hydroquinone sulfate	-0.104479	0.452138	0.804053
stachydrine	hydroxy-CMPF*	0.219516	0.110739	0.481277
stachydrine	hydroxy-N6,N6,N6-trimethyllysine*	-0.0441014	0.75151	0.932429
stachydrine	hydroxyasparagine	0.197027	0.153289	0.548064
stachydrine	hydroxypalmitoyl sphingomyelin (d18:1/16:0(OH))	0.189175	0.170679	0.571264
stachydrine	hyocholate	-0.151668	0.273607	0.679174
stachydrine	hypotaurine	-0.0108634	0.937857	0.985484
stachydrine	hypoxanthine	0.245054	0.0741026	0.405258
stachydrine	imidazole lactate	0.0245092	0.860359	0.964854
stachydrine	imidazole propionate	-0.14064	0.31041	0.709228
stachydrine	iminodiacetate (IDA)	0.279817	0.0404379	0.307325
stachydrine	indole-3-carboxylate	-0.110848	0.424888	0.788181
stachydrine	indoleacetate	0.118735	0.392478	0.767665
stachydrine	indoleacetoylcarnitine*	-0.0566038	0.684343	0.90931
stachydrine	indoleacetylglutamine	0.135608	0.328213	0.722811
stachydrine	indolelactate	-0.0724605	0.602576	0.876726
stachydrine	indolepropionate	0.148313	0.284481	0.688081
stachydrine	indolin-2-one	0.241327	0.0787522	0.415953
stachydrine	inosine	0.249114	0.0692898	0.393298
stachydrine	isobutyrylcarnitine (C4)	-0.118658	0.392784	0.767855
stachydrine	isobutyrylglycine (C4)	0.21174	0.124283	0.503957
stachydrine	isocaproate (i6:0)	-0.172347	0.212691	0.620525
stachydrine	isocitric lactone	-0.236382	0.0852726	0.431048
stachydrine	isoleucine	-0.243987	0.0754111	0.408272
stachydrine	isoleucylglycine	0.0360275	0.795916	0.946274
stachydrine	isoursodeoxycholate	0.0673528	0.628451	0.88702
stachydrine	isovalerate (C5)	-0.111187	0.423465	0.787231
stachydrine	isovalerylcarnitine (C5)	-0.172784	0.211514	0.619289
stachydrine	isovalerylglycine	0.137717	0.320676	0.717147
stachydrine	kynurenate	-0.0405946	0.770708	0.938568
stachydrine	kynurenine	0.0547742	0.694036	0.912802
stachydrine	lactate	0.0778731	0.575678	0.865116
stachydrine	lactosyl-N-behenoyl-sphingosine (d18:1/22:0)*	-0.00476463	0.972723	0.993575
stachydrine	lactosyl-N-nervonoyl-sphingosine (d18:1/24:1)*	0.251458	0.066626	0.386683
stachydrine	lactosyl-N-palmitoyl-sphingosine (d18:1/16:0)	0.255422	0.0623083	0.375277
stachydrine	laurate (12:0)	-0.00834763	0.952229	0.988736
stachydrine	laurylcarnitine (C12)	-0.112407	0.418365	0.784001
stachydrine	leucine	-0.248485	0.0700186	0.395143
stachydrine	leucylalanine	-0.170339	0.218148	0.625823
stachydrine	leucylglycine	0.297981	0.0286369	0.261133
stachydrine	levulinate (4-oxovalerate)	-0.0318136	0.81936	0.953172
stachydrine	lignoceroyl sphingomyelin (d18:1/24:0)	0.160587	0.246047	0.654006
stachydrine	lignoceroylcarnitine (C24)*	0.0772632	0.578681	0.866423
stachydrine	linoleate (18:2n6)	0.0362493	0.794687	0.945871
stachydrine	linolenate (18:3n3 or 3n6)	0.0797027	0.566712	0.861213
stachydrine	linoleoyl ethanolamide	-0.00407852	0.976649	0.994456
stachydrine	linoleoyl-arachidonoyl-glycerol (18:2/20:4) [1]*	-0.00712788	0.959203	0.990343
stachydrine	linoleoyl-arachidonoyl-glycerol (18:2/20:4) [2]*	0.106994	0.441263	0.797651
stachydrine	linoleoyl-docosahexaenoyl-glycerol (18:2/22:6) [2]*	0.192682	0.162744	0.561292
stachydrine	linoleoyl-linolenoyl-glycerol (18:2/18:3) [2]*	0.160358	0.24673	0.654608
stachydrine	linoleoyl-linoleoyl-glycerol (18:2/18:2) [1]*	0.172784	0.211514	0.619289
stachydrine	linoleoyl-linoleoyl-glycerol (18:2/18:2) [2]*	0.192148	0.163934	0.562803
stachydrine	linoleoylcarnitine (C18:2)*	-0.0440252	0.751926	0.932603
stachydrine	linoleoylcholine*	0.108597	0.43441	0.793833
stachydrine	lithocholate sulfate (1)	0.2507	0.0674777	0.388778
stachydrine	lysine	-0.230951	0.0929135	0.44694
stachydrine	malate	0.00705165	0.959639	0.99045
stachydrine	maleate	0.0777968	0.576053	0.865211
stachydrine	maltose	0.285916	0.0360953	0.291116
stachydrine	maltotetraose	0.100745	0.468546	0.812793
stachydrine	maltotriose	0.200381	0.146273	0.537642
stachydrine	mannitol/sorbitol	0.178273	0.19714	0.60333
stachydrine	mannonate*	0.293158	0.0314471	0.272983
stachydrine	mannose	0.339889	0.0119174	0.165869
stachydrine	margarate (17:0)	-0.136878	0.32366	0.719309
stachydrine	margaroylcarnitine (C17)*	-0.102497	0.460809	0.808705
stachydrine	metabolonic lactone sulfate	0.184143	0.182552	0.585777
stachydrine	methionine	-0.201677	0.143628	0.533895
stachydrine	methionine sulfone	0.277835	0.0419385	0.312547
stachydrine	methionine sulfoxide	0.0778731	0.575678	0.865116
stachydrine	methyl glucopyranoside (alpha + beta)	0.785706	1.97265e-12	1.64789e-09
stachydrine	methyl indole-3-acetate	0.0442615	0.750637	0.932147
stachydrine	methyl-4-hydroxybenzoate sulfate	0.140717	0.310145	0.70909
stachydrine	myo-inositol	0.102344	0.46148	0.809047
stachydrine	myristate (14:0)	-0.0940347	0.498823	0.828326
stachydrine	myristoleate (14:1n5)	-0.0245092	0.860359	0.964854
stachydrine	myristoleoylcarnitine (C14:1)*	-0.0748999	0.590385	0.871603
stachydrine	myristoyl dihydrosphingomyelin (d18:0/14:0)*	0.168668	0.222766	0.630725
stachydrine	myristoyl-linoleoyl-glycerol (14:0/18:2) [1]*	0.0463902	0.739059	0.928463
stachydrine	myristoyl-linoleoyl-glycerol (14:0/18:2) [2]*	0.0346836	0.803374	0.948222
stachydrine	myristoylcarnitine (C14)	-0.11134	0.422825	0.786904
stachydrine	N,N,N-trimethyl-5-aminovalerate	-0.0721555	0.604108	0.877364
stachydrine	N,N,N-trimethyl-alanylproline betaine (TMAP)	-0.221498	0.107474	0.475508
stachydrine	N,N-dimethyl-5-aminovalerate	0.542908	2.22091e-05	0.00226093
stachydrine	N,N-dimethyl-pro-pro	-0.163789	0.236632	0.644701
stachydrine	N,N-dimethylalanine	0.167375	0.226384	0.63447
stachydrine	N-(2-furoyl)glycine	-0.0956644	0.491378	0.824623
stachydrine	N-acetyl-1-methylhistidine*	-0.140088	0.312333	0.710728
stachydrine	N-acetyl-2-aminoadipate	0.230875	0.0930245	0.447188
stachydrine	N-acetyl-2-aminooctanoate*	0.0261102	0.851338	0.962408
stachydrine	N-acetyl-aspartyl-glutamate (NAAG)	-0.0950257	0.494289	0.825915
stachydrine	N-acetyl-beta-alanine	-0.0585859	0.673898	0.905541
stachydrine	N-acetyl-isoputreanine	0.438231	0.000918602	0.034429
stachydrine	N-acetylalanine	0.0473032	0.73411	0.926773
stachydrine	N-acetylarginine	-0.233695	0.088988	0.438624
stachydrine	N-acetylasparagine	0.0735277	0.597229	0.87454
stachydrine	N-acetylaspartate (NAA)	-0.0765771	0.582068	0.867902
stachydrine	N-acetylcarnosine	-0.276996	0.042587	0.314707
stachydrine	N-acetylcitrulline	-0.192512	0.16312	0.561841
stachydrine	N-acetylglucosamine/N-acetylgalactosamine	0.258167	0.059453	0.367276
stachydrine	N-acetylglucosaminylasparagine	0.0138365	0.920898	0.981188
stachydrine	N-acetylglutamate	0.0955594	0.491856	0.824804
stachydrine	N-acetylglutamine	-0.0223747	0.872414	0.968117
stachydrine	N-acetylglycine	0.0656756	0.637046	0.89077
stachydrine	N-acetylhistidine	-0.209682	0.12807	0.510085
stachydrine	N-acetylisoleucine	0.0539356	0.698496	0.914448
stachydrine	N-acetylkynurenine (2)	-0.275541	0.0437319	0.318828
stachydrine	N-acetylleucine	0.120412	0.385778	0.76314
stachydrine	N-acetylmethionine	0.226529	0.0995202	0.460203
stachydrine	N-acetylneuraminate	0.326625	0.0159285	0.193901
stachydrine	N-acetylphenylalanine	0.00270631	0.984505	0.996298
stachydrine	N-acetylproline	0.0842767	0.544586	0.851013
stachydrine	N-acetylputrescine	0.27288	0.0458911	0.325875
stachydrine	N-acetylserine	0.102649	0.460139	0.808381
stachydrine	N-acetyltaurine	0.0546217	0.694846	0.91314
stachydrine	N-acetyltheanine	0.163297	0.238062	0.646201
stachydrine	N-acetylthreonine	0.0918239	0.509014	0.83376
stachydrine	N-acetyltryptophan	-0.0709358	0.610251	0.879916
stachydrine	N-acetyltyrosine	0.155251	0.262299	0.669366
stachydrine	N-acetylvaline	0.0731466	0.599136	0.875351
stachydrine	N-behenoyl-sphingadienine (d18:2/22:0)*	0.0380027	0.784987	0.942974
stachydrine	N-carbamoylalanine	-0.225319	0.10139	0.463856
stachydrine	N-carbamoylvaline	-0.0842409	0.544757	0.851158
stachydrine	N-delta-acetylornithine	0.202897	0.14117	0.530258
stachydrine	N-formylanthranilic acid	0.0418986	0.763553	0.936238
stachydrine	N-formylmethionine	0.103488	0.456462	0.806413
stachydrine	N-formylphenylalanine	0.280274	0.0400979	0.306069
stachydrine	N-methylhydroxyproline	0.801776	3.21882e-13	3.25685e-10
stachydrine	N-methylpipecolate	0.0476844	0.732048	0.926031
stachydrine	N-methylproline	0.823137	2.20034e-14	2.82919e-11
stachydrine	N-methyltaurine	0.0737361	0.596187	0.874176
stachydrine	N-oleoylserine	-0.109891	0.428922	0.790715
stachydrine	N-oleoyltaurine	-0.00613696	0.964871	0.991771
stachydrine	N-oxalyl glycine (NOG)	0.206446	0.134198	0.519597
stachydrine	N-palmitoyl-heptadecasphingosine (d17:1/16:0)*	0.179798	0.193274	0.598594
stachydrine	N-palmitoyl-sphingadienine (d18:2/16:0)*	0.265485	0.0523513	0.346347
stachydrine	N-palmitoyl-sphinganine (d18:0/16:0)	0.296893	0.0292516	0.263675
stachydrine	N-palmitoyl-sphingosine (d18:1/16:0)	0.233391	0.0894177	0.43968
stachydrine	N-palmitoylglycine	0.087936	0.52719	0.842779
stachydrine	N-palmitoylserine	-0.0143724	0.917844	0.980396
stachydrine	N-stearoyl-sphingadienine (d18:2/18:0)*	-0.00804269	0.953972	0.989138
stachydrine	N-stearoyl-sphinganine (d18:0/18:0)*	0.0463884	0.739069	0.928463
stachydrine	N-stearoyl-sphingosine (d18:1/18:0)*	0.0087288	0.95005	0.988292
stachydrine	N-stearoylserine*	0.033886	0.807809	0.949497
stachydrine	N-stearoyltaurine	-0.0139138	0.920458	0.981077
stachydrine	N1-Methyl-2-pyridone-5-carboxamide	-0.272041	0.0465892	0.328247
stachydrine	N1-Methyl-4-pyridone-3-carboxamide	-0.230951	0.0929135	0.44694
stachydrine	1-methyladenosine	0.147932	0.285735	0.688995
stachydrine	N1-methylinosine	-0.146865	0.289263	0.692042
stachydrine	N2,N2-dimethylguanosine	0.199009	0.149114	0.542119
stachydrine	N2,N5-diacetylornithine	0.117286	0.398319	0.771368
stachydrine	N2-acetyl,N6-methyllysine	-0.0617823	0.657182	0.898827
stachydrine	N2-methylguanosine	0.214494	0.119349	0.495832
stachydrine	N4-acetylcytidine	0.204803	0.137393	0.524386
stachydrine	N6,N6,N6-trimethyllysine	-0.335468	0.013145	0.174918
stachydrine	N6,N6-dimethyllysine	-0.066133	0.634697	0.889635
stachydrine	N6-acetyllysine	0.0753573	0.588111	0.8705
stachydrine	N6-carbamoylthreonyladenosine	0.0858014	0.537304	0.847702
stachydrine	N6-methyladenosine	-0.121403	0.381851	0.7606
stachydrine	N6-methyllysine	-0.0583572	0.6751	0.905953
stachydrine	N6-succinyladenosine	-0.0672318	0.629069	0.887358
stachydrine	nervonoylcarnitine (C24:1)*	0.162565	0.2402	0.648347
stachydrine	nicotinamide	-0.0372403	0.789201	0.944301
stachydrine	nonadecanoate (19:0)	-0.163865	0.236411	0.644433
stachydrine	nonanoylcarnitine (C9)	-0.087199	0.530671	0.844541
stachydrine	O-acetylhomoserine	-0.0646083	0.642541	0.893024
stachydrine	o-cresol sulfate	0.32347	0.0170363	0.200952
stachydrine	O-sulfo-L-tyrosine	0.0389175	0.779939	0.94133
stachydrine	octadecadienedioate (C18:2-DC)*	0.2077	0.131798	0.515621
stachydrine	octadecanedioate (C18)	-0.0972365	0.484252	0.820884
stachydrine	octadecanedioylcarnitine (C18-DC)*	-0.120412	0.385778	0.76314
stachydrine	octadecenedioate (C18:1-DC)	-0.0815323	0.557811	0.857287
stachydrine	octadecenedioylcarnitine (C18:1-DC)*	-0.10547	0.447836	0.801546
stachydrine	octanoylcarnitine (C8)	-0.102497	0.460809	0.808705
stachydrine	oleate/vaccenate (18:1)	-0.0482943	0.728751	0.924998
stachydrine	oleoyl ethanolamide	-0.0133791	0.923505	0.981886
stachydrine	oleoyl-arachidonoyl-glycerol (18:1/20:4) [1]*	-0.000571755	0.996726	0.999149
stachydrine	oleoyl-arachidonoyl-glycerol (18:1/20:4) [2]*	-0.0414332	0.766105	0.936979
stachydrine	oleoyl-linolenoyl-glycerol (18:1/18:3) [2]*	-0.246402	0.0724762	0.401317
stachydrine	oleoyl-linoleoyl-glycerol (18:1/18:2) [1]	0.207852	0.131508	0.515314
stachydrine	oleoyl-linoleoyl-glycerol (18:1/18:2) [2]	0.180865	0.190599	0.59526
stachydrine	oleoyl-oleoyl-glycerol (18:1/18:1) [1]*	0.0806175	0.562253	0.859215
stachydrine	oleoyl-oleoyl-glycerol (18:1/18:1) [2]*	0.119878	0.387903	0.764572
stachydrine	oleoylcarnitine (C18:1)	-0.0880884	0.526471	0.842362
stachydrine	oleoylcholine	0.0619449	0.656337	0.898469
stachydrine	ornithine	-0.340118	0.0118567	0.165441
stachydrine	orotate	0.282638	0.0383788	0.299826
stachydrine	orotidine	0.174462	0.207046	0.614281
stachydrine	oxalate (ethanedioate)	0.550677	1.60012e-05	0.00173897
stachydrine	oxindolylalanine	-0.00613684	0.964871	0.991771
stachydrine	p-cresol glucuronide*	0.224023	0.103424	0.467936
stachydrine	p-cresol sulfate	0.174995	0.205638	0.612867
stachydrine	palmitate (16:0)	-0.0543168	0.696467	0.913695
stachydrine	palmitoleate (16:1n7)	0.0431866	0.756505	0.934052
stachydrine	palmitoleoyl-arachidonoyl-glycerol (16:1/20:4) [2]*	-0.0258052	0.853054	0.962969
stachydrine	palmitoleoyl-linoleoyl-glycerol (16:1/18:2) [1]*	0.230189	0.0940275	0.449265
stachydrine	palmitoleoylcarnitine (C16:1)*	-0.0311416	0.823113	0.954231
stachydrine	palmitoyl dihydrosphingomyelin (d18:0/16:0)*	0.35445	0.00854601	0.13742
stachydrine	palmitoyl ethanolamide	-0.0361731	0.795109	0.945971
stachydrine	palmitoyl sphingomyelin (d18:1/16:0)	0.239032	0.0817274	0.423004
stachydrine	palmitoyl-arachidonoyl-glycerol (16:0/20:4) [1]*	0.00456085	0.973889	0.99387
stachydrine	palmitoyl-arachidonoyl-glycerol (16:0/20:4) [2]*	0.00255408	0.985376	0.996485
stachydrine	palmitoyl-linolenoyl-glycerol (16:0/18:3) [2]*	-0.142525	0.303906	0.703908
stachydrine	palmitoyl-linoleoyl-glycerol (16:0/18:2) [1]*	-0.0181056	0.896609	0.974779
stachydrine	palmitoyl-linoleoyl-glycerol (16:0/18:2) [2]*	0.0890032	0.522169	0.840316
stachydrine	palmitoyl-oleoyl-glycerol (16:0/18:1) [1]*	0.0456261	0.743209	0.929743
stachydrine	palmitoyl-oleoyl-glycerol (16:0/18:1) [2]*	0.0138365	0.920898	0.981188
stachydrine	palmitoyl-sphingosine-phosphoethanolamine (d18:1/16:0)	0.316714	0.019631	0.216314
stachydrine	palmitoylcarnitine (C16)	-0.0369354	0.790888	0.944805
stachydrine	palmitoylcholine	0.0744835	0.592458	0.872623
stachydrine	pantoate	-0.127847	0.356902	0.743645
stachydrine	pantothenate (Vitamin B5)	-0.115152	0.407019	0.776969
stachydrine	paraxanthine	0.0886983	0.523601	0.840943
stachydrine	pentadecanoate (15:0)	-0.185592	0.179075	0.581684
stachydrine	pentose acid*	0.324719	0.0165901	0.19813
stachydrine	perfluorohexanesulfonic acid	-0.0569087	0.682732	0.90875
stachydrine	perfluorooctanesulfonate (PFOS)	0.135049	0.330231	0.724163
stachydrine	perfluorooctanoate (PFOA)	-0.287136	0.0352749	0.288044
stachydrine	phenol glucuronide	0.189113	0.170821	0.571445
stachydrine	phenol sulfate	0.138022	0.319595	0.716272
stachydrine	phenylacetate	0.00417105	0.97612	0.994368
stachydrine	phenylacetylcarnitine	0.105205	0.448984	0.802327
stachydrine	phenylacetylglutamate	0.15292	0.269618	0.67573
stachydrine	phenylacetylglutamine	0.131618	0.342775	0.733499
stachydrine	phenylalanine	-0.0557652	0.688779	0.910906
stachydrine	phenylalanylhydroxyproline*	-0.10734	0.439779	0.796959
stachydrine	phenyllactate (PLA)	-0.205336	0.136349	0.522916
stachydrine	phenylpyruvate	0.109586	0.430212	0.791502
stachydrine	phosphate	0.156928	0.257116	0.664493
stachydrine	phosphoethanolamine (PE)	0.215704	0.117229	0.492323
stachydrine	phytanate	-0.201753	0.143473	0.533699
stachydrine	picolinate	-0.172747	0.211614	0.619436
stachydrine	picolinoylglycine	-0.163941	0.23619	0.644216
stachydrine	pimeloylcarnitine/3-methyladipoylcarnitine (C7-DC)	0.153982	0.266265	0.672657
stachydrine	pipecolate	-0.0523347	0.707037	0.917438
stachydrine	piperine	0.159062	0.250619	0.658361
stachydrine	pregnanediol-3-glucuronide	-0.206327	0.134427	0.519787
stachydrine	pregnen-diol disulfate*	-0.216085	0.116567	0.491247
stachydrine	pregnenediol sulfate (C21H34O5S)*	-0.331732	0.0142652	0.182662
stachydrine	pregnenetriol disulfate*	-0.226148	0.100106	0.461349
stachydrine	pregnenetriol sulfate*	-0.279055	0.0410097	0.309442
stachydrine	pregnenolone sulfate	-0.366571	0.00640448	0.116671
stachydrine	pristanate	0.0892433	0.521042	0.839753
stachydrine	prolylhydroxyproline	-0.0089575	0.948743	0.987923
stachydrine	proline	0.0192491	0.890118	0.972976
stachydrine	prolylglycine	0.146026	0.292056	0.694316
stachydrine	propionylcarnitine (C3)	-0.242234	0.0776003	0.413341
stachydrine	propionylglycine (C3)	-0.0680783	0.624747	0.88564
stachydrine	pseudouridine	0.0732228	0.598755	0.875195
stachydrine	pyridoxal	0.0952544	0.493245	0.825407
stachydrine	pyridoxate	0.0581285	0.676303	0.906356
stachydrine	pyrraline	0.0582854	0.675477	0.90608
stachydrine	pyruvate	-0.0129979	0.925678	0.982397
stachydrine	quinate	-0.0419668	0.763179	0.936076
stachydrine	quinolinate	0.172175	0.213155	0.620958
stachydrine	retinal	-0.223726	0.103894	0.468868
stachydrine	retinol (Vitamin A)	-0.102725	0.459804	0.808105
stachydrine	ribitol	0.125824	0.364623	0.748974
stachydrine	ribonate	0.0408233	0.769452	0.93814
stachydrine	S-1-pyrroline-5-carboxylate	0.113246	0.414879	0.781942
stachydrine	S-adenosylhomocysteine (SAH)	-0.166546	0.228725	0.636857
stachydrine	S-allylcysteine	0.152762	0.270119	0.676066
stachydrine	S-carboxyethylcysteine	0.0219935	0.87457	0.968712
stachydrine	S-carboxymethyl-L-cysteine	0.0688727	0.620702	0.88403
stachydrine	S-methylcysteine	0.304212	0.0253202	0.245805
stachydrine	S-methylcysteine sulfoxide	0.304059	0.0253973	0.246178
stachydrine	salicylate	0.150524	0.277282	0.682275
stachydrine	sarcosine	-0.0887745	0.523243	0.840804
stachydrine	sebacate (C10-DC)	-0.0329712	0.812903	0.950965
stachydrine	serine	-0.00506956	0.970978	0.993191
stachydrine	serotonin	0.0738327	0.595705	0.873899
stachydrine	spermidine	0.0392224	0.778259	0.94082
stachydrine	sphingadienine	0.235449	0.0865488	0.433733
stachydrine	sphinganine	0.0342672	0.805689	0.948816
stachydrine	sphinganine-1-phosphate	0.108977	0.432798	0.792986
stachydrine	sphingomyelin (d17:1/14:0, d16:1/15:0)*	0.162645	0.239966	0.648111
stachydrine	sphingomyelin (d17:1/16:0, d18:1/15:0, d16:1/17:0)*	0.0864113	0.534405	0.846406
stachydrine	sphingomyelin (d17:2/16:0, d18:2/15:0)*	0.218601	0.112271	0.48388
stachydrine	sphingomyelin (d18:0/18:0, d19:0/17:0)*	0.043644	0.754006	0.933283
stachydrine	sphingomyelin (d18:0/20:0, d16:0/22:0)*	0.134667	0.33161	0.725317
stachydrine	sphingomyelin (d18:1/14:0, d16:1/16:0)*	0.08077	0.561512	0.858868
stachydrine	sphingomyelin (d18:1/17:0, d17:1/18:0, d19:1/16:0)	0.140537	0.310768	0.709487
stachydrine	sphingomyelin (d18:1/18:1, d18:2/18:0)	0.0419668	0.763179	0.936076
stachydrine	sphingomyelin (d18:1/19:0, d19:1/18:0)*	0.106994	0.441263	0.797651
stachydrine	sphingomyelin (d18:1/20:0, d16:1/22:0)*	0.114084	0.41141	0.779868
stachydrine	sphingomyelin (d18:1/20:1, d18:2/20:0)*	0.100972	0.46754	0.812254
stachydrine	sphingomyelin (d18:1/20:2, d18:2/20:1, d16:1/22:2)*	0.185516	0.179256	0.581835
stachydrine	sphingomyelin (d18:1/21:0, d17:1/22:0, d16:1/23:0)*	0.0932723	0.502325	0.830243
stachydrine	sphingomyelin (d18:1/22:1, d18:2/22:0, d16:1/24:1)*	0.161654	0.242881	0.650883
stachydrine	sphingomyelin (d18:1/22:2, d18:2/22:1, d16:1/24:2)*	0.272956	0.0458281	0.325668
stachydrine	sphingomyelin (d18:1/24:1, d18:2/24:0)*	0.227597	0.0978931	0.457056
stachydrine	sphingomyelin (d18:1/25:0, d19:0/24:1, d20:1/23:0, d19:1/24:0)*	0.218754	0.112014	0.48345
stachydrine	sphingomyelin (d18:2/14:0, d18:1/14:1)*	0.285458	0.036407	0.29235
stachydrine	sphingomyelin (d18:2/16:0, d18:1/16:1)*	0.161959	0.241982	0.649921
stachydrine	sphingomyelin (d18:2/18:1)*	-0.070021	0.614876	0.881645
stachydrine	sphingomyelin (d18:2/21:0, d16:2/23:0)*	0.155174	0.262537	0.669577
stachydrine	sphingomyelin (d18:2/23:0, d18:1/23:1, d17:1/24:1)*	0.113551	0.413616	0.78113
stachydrine	sphingomyelin (d18:2/23:1)*	0.131847	0.34193	0.732875
stachydrine	sphingomyelin (d18:2/24:1, d18:1/24:2)*	0.307795	0.0235635	0.237332
stachydrine	sphingomyelin (d18:2/24:2)*	0.282257	0.0386519	0.300874
stachydrine	sphingosine	0.139241	0.315296	0.712991
stachydrine	sphingosine 1-phosphate	0.138632	0.317441	0.714606
stearate (18:0)	Liver fat (%)	0.209194	0.128979	0.511757
stearate (18:0)	Sodium (mmol/L)	-0.102072	0.462677	0.8098
stearate (18:0)	Potassium (mmol/L)	-0.142093	0.305387	0.705274
stearate (18:0)	Creatinine (mg/dL)	-0.0227654	0.870205	0.967559
stearate (18:0)	Urea (BUN) (mg/dL)	0.043204	0.756409	0.934052
stearate (18:0)	Uric acid (mg/dL)	0.204135	0.138709	0.526513
stearate (18:0)	ALT (IU/L)	0.222049	0.106581	0.473861
stearate (18:0)	AST (IU/L)	0.190235	0.16825	0.568022
stearate (18:0)	GGT (U/L)	0.116689	0.400741	0.772972
stearate (18:0)	Alkaline phosphatase (IU/L)	-0.156267	0.259151	0.66652
stearate (18:0)	Total Bilirubin (mg/dL)	0.0852719	0.539827	0.848953
stearate (18:0)	Albumin (g/dL)	0.0159641	0.908783	0.978026
stearate (18:0)	Creatine Kinase (U/L)	0.139812	0.313296	0.711561
stearate (18:0)	Total cholesterol (mg/dL)	0.187328	0.174969	0.576548
stearate (18:0)	High Density Lipoprotein (mg/dL)	0.0750331	0.589723	0.871289
stearate (18:0)	Low Density Lipoprotein (mg/dL)	0.165472	0.231783	0.639725
stearate (18:0)	Triglycerides (mg/dL)	0.0207031	0.881876	0.970622
stearate (18:0)	Glucose (mg/dL)	-0.119651	0.388807	0.765152
stearate (18:0)	Insulin (mg/dL)	0.0471952	0.734695	0.927063
stearate (18:0)	Weight (kg)	0.0829871	0.550782	0.854083
stearate (18:0)	Body mass index (kg/m2)	0.0929851	0.503648	0.830976
stearate (18:0)	Heart rate (bpm)	0.159443	0.249474	0.657266
stearate (18:0)	Systolic blood pressure (mmHg)	0.0510677	0.713822	0.91981
stearate (18:0)	Diastolic blood pressure (mmHg)	0.0857235	0.537675	0.847951
stearate (18:0)	Waist circumference (cm)	0.0824157	0.553538	0.855394
stearate (18:0)	Hip circumference (cm)	0.123881	0.372137	0.754007
stearate (18:0)	Trunk fat mass (kg/m2)	0.12526	0.366796	0.750498
stearate (18:0)	Trunk fat free mass (kg/m2)	0.015401	0.911987	0.978878
stearate (18:0)	Trunk total body water (%)	0.0181073	0.8966	0.974779
stearate (18:0)	Left arm fat mass (kg/m2)	0.0922239	0.507162	0.83278
stearate (18:0)	Left arm fat free mass (kg/m2)	0.0488662	0.725664	0.924037
stearate (18:0)	Left arm total body water (%)	0.0181073	0.8966	0.974779
stearate (18:0)	Right arm fat mass (kg/m2)	0.0786434	0.571895	0.863626
stearate (18:0)	Right arm fat free mass (kg/m2)	0.0297254	0.831037	0.956499
stearate (18:0)	Right arm total body water (%)	0.0181073	0.8966	0.974779
stearate (18:0)	Left leg fat mass (kg/m2)	-7.62675e-05	0.999563	0.999808
stearate (18:0)	Left leg fat free mass (kg/m2)	0.0135045	0.92279	0.981781
stearate (18:0)	Left leg total body water (%)	0.0181073	0.8966	0.974779
stearate (18:0)	Right leg fat mass (kg/m2)	0.0359213	0.796505	0.946514
stearate (18:0)	Right leg fat free mass (kg/m2)	-0.00564498	0.967685	0.992436
stearate (18:0)	Right leg total body water (%)	0.0181073	0.8966	0.974779
stearate (18:0)	(14 or 15)-methylpalmitate (a17:0 or i17:0)	0.739585	1.68016e-10	9.25234e-08
stearate (18:0)	(16 or 17)-methylstearate (a19:0 or i19:0)	0.66518	4.09614e-08	1.20245e-05
stearate (18:0)	(2 or 3)-decenoate (10:1n7 or n8)	0.335392	0.0131671	0.175065
stearate (18:0)	(N(1) + N(8))-acetylspermidine	-0.214561	0.119232	0.495581
stearate (18:0)	(S)-3-hydroxybutyrylcarnitine	0.361006	0.00732121	0.125801
stearate (18:0)	1,2,3-benzenetriol sulfate (2)	-0.0316328	0.820369	0.953406
stearate (18:0)	1,2-dilinoleoyl-GPC (18:2/18:2)	-0.100972	0.46754	0.812254
stearate (18:0)	1,2-dilinoleoyl-GPE (18:2/18:2)*	-0.126834	0.360757	0.746317
stearate (18:0)	1,2-dipalmitoyl-GPC (16:0/16:0)	0.0741376	0.594183	0.873318
stearate (18:0)	1,3,7-trimethylurate	0.0229508	0.869158	0.967338
stearate (18:0)	1,3-dimethylurate	0.134136	0.333538	0.726913
stearate (18:0)	1,5-anhydroglucitol (1,5-AG)	0.00575567	0.967052	0.992226
stearate (18:0)	1,7-dimethylurate	0.0977702	0.481845	0.81971
stearate (18:0)	1-(1-enyl-oleoyl)-GPE (P-18:1)*	0.25748	0.0601568	0.369115
stearate (18:0)	1-(1-enyl-palmitoyl)-2-arachidonoyl-GPC (P-16:0/20:4)*	0.079474	0.567829	0.861691
stearate (18:0)	1-(1-enyl-palmitoyl)-2-arachidonoyl-GPE (P-16:0/20:4)*	0.146789	0.289517	0.692225
stearate (18:0)	1-(1-enyl-palmitoyl)-2-linoleoyl-GPC (P-16:0/18:2)*	0.0601868	0.665506	0.902244
stearate (18:0)	1-(1-enyl-palmitoyl)-2-linoleoyl-GPE (P-16:0/18:2)*	0.0765771	0.582068	0.867902
stearate (18:0)	1-(1-enyl-palmitoyl)-2-oleoyl-GPC (P-16:0/18:1)*	0.2077	0.131798	0.515621
stearate (18:0)	1-(1-enyl-palmitoyl)-2-oleoyl-GPE (P-16:0/18:1)*	0.279741	0.0404948	0.307516
stearate (18:0)	1-(1-enyl-palmitoyl)-2-palmitoleoyl-GPC (P-16:0/16:1)*	0.126205	0.36316	0.747904
stearate (18:0)	1-(1-enyl-palmitoyl)-2-palmitoyl-GPC (P-16:0/16:0)*	0.136268	0.325841	0.720909
stearate (18:0)	1-(1-enyl-palmitoyl)-GPC (P-16:0)*	0.254736	0.0630391	0.377223
stearate (18:0)	1-(1-enyl-palmitoyl)-GPE (P-16:0)*	0.247341	0.0713595	0.398378
stearate (18:0)	1-(1-enyl-stearoyl)-2-arachidonoyl-GPE (P-18:0/20:4)*	0.16295	0.239074	0.647168
stearate (18:0)	1-(1-enyl-stearoyl)-2-linoleoyl-GPE (P-18:0/18:2)*	0.212197	0.123453	0.502772
stearate (18:0)	1-(1-enyl-stearoyl)-2-oleoyl-GPE (P-18:0/18:1)	0.32449	0.0166711	0.198727
stearate (18:0)	1-(1-enyl-stearoyl)-GPE (P-18:0)*	0.26114	0.0564797	0.35903
stearate (18:0)	1-arachidonoyl-GPC* (20:4)*	0.217763	0.113689	0.486308
stearate (18:0)	1-arachidonoyl-GPE (20:4n6)*	0.164246	0.235308	0.643331
stearate (18:0)	1-arachidonoyl-GPI* (20:4)*	0.527425	4.16876e-05	0.00367889
stearate (18:0)	1-arachidonylglycerol (20:4)	0.352894	0.00886155	0.140289
stearate (18:0)	1-carboxyethylisoleucine	-0.0543375	0.696357	0.913695
stearate (18:0)	1-carboxyethylleucine	0.196874	0.153614	0.548544
stearate (18:0)	1-carboxyethylphenylalanine	-0.0918239	0.509014	0.83376
stearate (18:0)	1-carboxyethyltyrosine	-0.0894242	0.520195	0.839401
stearate (18:0)	1-carboxyethylvaline	0.0979989	0.480816	0.81913
stearate (18:0)	1-dihomo-linolenylglycerol (20:3)	0.357195	0.00801321	0.132449
stearate (18:0)	1-docosahexaenoylglycerol (22:6)	0.381309	0.00444377	0.0941487
stearate (18:0)	1-lignoceroyl-GPC (24:0)	0.0838972	0.546406	0.851808
stearate (18:0)	1-linolenoyl-GPC (18:3)*	0.136802	0.323932	0.719533
stearate (18:0)	1-linoleoyl-2-arachidonoyl-GPC (18:2/20:4n6)*	0.0890795	0.521811	0.840146
stearate (18:0)	1-linoleoyl-2-arachidonoyl-GPE (18:2/20:4)*	0.0231388	0.868095	0.966977
stearate (18:0)	1-linoleoyl-2-linolenoyl-GPC (18:2/18:3)*	0.061254	0.659934	0.899924
stearate (18:0)	1-linoleoyl-GPC (18:2)	0.129484	0.350728	0.739154
stearate (18:0)	1-linoleoyl-GPE (18:2)*	0.0131504	0.924809	0.982167
stearate (18:0)	1-linoleoyl-GPG (18:2)*	0.0331237	0.812053	0.950686
stearate (18:0)	1-linoleoyl-GPI* (18:2)*	0.224395	0.102837	0.466702
stearate (18:0)	1-linoleoylglycerol (18:2)	0.251382	0.0667113	0.386842
stearate (18:0)	1-methyl-4-imidazoleacetate	0.0571374	0.681525	0.908353
stearate (18:0)	1-methyl-5-imidazoleacetate	0.100972	0.46754	0.812254
stearate (18:0)	1-methyl-5-imidazolelactate	0.170116	0.21876	0.626518
stearate (18:0)	1-methylhistidine	0.200381	0.146273	0.537642
stearate (18:0)	1-methylnicotinamide	0.198323	0.15055	0.544009
stearate (18:0)	1-methylurate	0.0323675	0.816268	0.952106
stearate (18:0)	1-methylxanthine	0.00362112	0.979268	0.995063
stearate (18:0)	1-myristoyl-2-arachidonoyl-GPC (14:0/20:4)*	0.117515	0.397394	0.77067
stearate (18:0)	1-myristoyl-2-palmitoyl-GPC (14:0/16:0)	0.179874	0.193082	0.598315
stearate (18:0)	1-myristoylglycerol (14:0)	0.252079	0.0659347	0.384882
stearate (18:0)	1-oleoyl-2-arachidonoyl-GPE (18:1/20:4)*	0.156165	0.259463	0.666727
stearate (18:0)	1-oleoyl-2-docosahexaenoyl-GPC (18:1/22:6)*	0.323804	0.016916	0.200178
stearate (18:0)	1-oleoyl-2-linoleoyl-GPE (18:1/18:2)*	0.0457023	0.742794	0.929566
stearate (18:0)	1-oleoyl-GPC (18:1)	0.392948	0.00329025	0.0783476
stearate (18:0)	1-oleoyl-GPE (18:1)	0.175605	0.204038	0.610909
stearate (18:0)	1-oleoyl-GPG (18:1)*	-0.33678	0.0127698	0.172252
stearate (18:0)	1-oleoyl-GPI (18:1)	0.244216	0.0751292	0.407647
stearate (18:0)	1-oleoyl-GPS (18:1)	0.0491248	0.72427	0.923569
stearate (18:0)	1-oleoylglycerol (18:1)	0.128035	0.356189	0.743031
stearate (18:0)	1-palmitoleoyl-2-linolenoyl-GPC (16:1/18:3)*	0.0978507	0.481483	0.819559
stearate (18:0)	1-palmitoleoyl-GPC* (16:1)*	0.408348	0.00217412	0.0604558
stearate (18:0)	1-palmitoleoylglycerol (16:1)*	0.176508	0.201685	0.608362
stearate (18:0)	1-palmitoyl-2-arachidonoyl-GPC (16:0/20:4n6)	0.317172	0.0194453	0.215237
stearate (18:0)	1-palmitoyl-2-arachidonoyl-GPE (16:0/20:4)*	0.160816	0.245367	0.653287
stearate (18:0)	1-palmitoyl-2-arachidonoyl-GPI (16:0/20:4)*	0.143739	0.299761	0.700583
stearate (18:0)	1-palmitoyl-2-dihomo-linolenoyl-GPC (16:0/20:3n3 or 6)*	0.2834	0.0378374	0.297892
stearate (18:0)	1-palmitoyl-2-docosahexaenoyl-GPC (16:0/22:6)	0.388832	0.00366371	0.0837198
stearate (18:0)	1-palmitoyl-2-docosahexaenoyl-GPE (16:0/22:6)*	0.283857	0.0375156	0.296728
stearate (18:0)	1-palmitoyl-2-linoleoyl-GPC (16:0/18:2)	0.228283	0.0968581	0.455022
stearate (18:0)	1-palmitoyl-2-linoleoyl-GPE (16:0/18:2)	0.0489804	0.725048	0.923796
stearate (18:0)	1-palmitoyl-2-linoleoyl-GPI (16:0/18:2)	0.232171	0.0911525	0.443227
stearate (18:0)	1-palmitoyl-2-oleoyl-GPC (16:0/18:1)	0.483819	0.000210206	0.0122657
stearate (18:0)	1-palmitoyl-2-oleoyl-GPE (16:0/18:1)	0.177663	0.198702	0.605053
stearate (18:0)	1-palmitoyl-2-oleoyl-GPI (16:0/18:1)*	0.357804	0.00789881	0.131341
stearate (18:0)	1-palmitoyl-2-palmitoleoyl-GPC (16:0/16:1)*	0.327235	0.0157215	0.192477
stearate (18:0)	1-palmitoyl-2-stearoyl-GPC (16:0/18:0)	0.141452	0.307597	0.706978
stearate (18:0)	1-palmitoyl-2-stearoyl-GPE (16:0/18:0)*	0.190029	0.16872	0.568736
stearate (18:0)	1-palmitoyl-GPC (16:0)	0.353688	0.00869935	0.138793
stearate (18:0)	1-palmitoyl-GPE (16:0)	0.202287	0.142395	0.532042
stearate (18:0)	1-palmitoyl-GPG (16:0)*	-0.0207738	0.881475	0.970506
stearate (18:0)	1-palmitoyl-GPI* (16:0)	0.204879	0.137244	0.524189
stearate (18:0)	1-palmitoylglycerol (16:0)	0.0919001	0.508661	0.833533
stearate (18:0)	1-ribosyl-imidazoleacetate*	-0.0547742	0.694036	0.912802
stearate (18:0)	1-stearoyl-2-arachidonoyl-GPC (18:0/20:4)	0.321212	0.0178689	0.20601
stearate (18:0)	1-stearoyl-2-arachidonoyl-GPE (18:0/20:4)	0.193673	0.160551	0.558224
stearate (18:0)	1-stearoyl-2-arachidonoyl-GPI (18:0/20:4)	0.442577	0.000805082	0.0315094
stearate (18:0)	1-stearoyl-2-arachidonoyl-GPS (18:0/20:4)	0.00400259	0.977084	0.994562
stearate (18:0)	1-stearoyl-2-docosahexaenoyl-GPC (18:0/22:6)	0.29331	0.0313549	0.272624
stearate (18:0)	1-stearoyl-2-docosahexaenoyl-GPE (18:0/22:6)*	0.190699	0.167195	0.566712
stearate (18:0)	1-stearoyl-2-linoleoyl-GPC (18:0/18:2)*	0.189327	0.170329	0.570788
stearate (18:0)	1-stearoyl-2-linoleoyl-GPE (18:0/18:2)*	0.110577	0.426028	0.78881
stearate (18:0)	1-stearoyl-2-linoleoyl-GPI (18:0/18:2)	0.297198	0.0290782	0.262964
stearate (18:0)	1-stearoyl-2-oleoyl-GPC (18:0/18:1)	0.383953	0.00415439	0.0904789
stearate (18:0)	1-stearoyl-2-oleoyl-GPE (18:0/18:1)	0.185134	0.180167	0.582912
stearate (18:0)	1-stearoyl-2-oleoyl-GPI (18:0/18:1)*	0.414751	0.00181945	0.0539554
stearate (18:0)	1-stearoyl-2-oleoyl-GPS (18:0/18:1)	0.195807	0.155901	0.5517
stearate (18:0)	1-stearoyl-GPC (18:0)	0.271508	0.047038	0.329727
stearate (18:0)	1-stearoyl-GPE (18:0)	0.267391	0.0506196	0.34089
stearate (18:0)	1-stearoyl-GPG (18:0)	0.335551	0.0131211	0.174788
stearate (18:0)	1-stearoyl-GPI (18:0)	0.191004	0.166505	0.565728
stearate (18:0)	10-heptadecenoate (17:1n7)	0.785477	2.02193e-12	1.68386e-09
stearate (18:0)	10-nonadecenoate (19:1n9)	0.838231	2.63512e-15	4.00687e-12
stearate (18:0)	10-undecenoate (11:1n1)	0.376406	0.00502757	0.10124
stearate (18:0)	11-ketoetiocholanolone glucuronide	0.0472959	0.73415	0.926803
stearate (18:0)	11beta-hydroxyandrosterone glucuronide	0.100972	0.46754	0.812254
stearate (18:0)	11beta-hydroxyetiocholanolone glucuronide*	0.0268011	0.84745	0.961197
stearate (18:0)	12,13-DiHOME	0.00346891	0.980139	0.995306
stearate (18:0)	12-HETE	0.243561	0.0759384	0.409504
stearate (18:0)	13-HODE + 9-HODE	0.214408	0.119501	0.49605
stearate (18:0)	16a-hydroxy DHEA 3-sulfate	-0.0788641	0.570813	0.86306
stearate (18:0)	17alpha-hydroxypregnanolone glucuronide	-0.0629732	0.650997	0.896523
stearate (18:0)	17alpha-hydroxypregnenolone 3-sulfate	-0.0469116	0.736231	0.927475
stearate (18:0)	2'-deoxyuridine	-0.101048	0.467202	0.8121
stearate (18:0)	2'-O-methyluridine	-0.0913665	0.511136	0.834917
stearate (18:0)	2,3-dihydroxy-2-methylbutyrate	0.0692218	0.618929	0.8834
stearate (18:0)	2,3-dihydroxy-5-methylthio-4-pentenoate (DMTPA)*	0.116676	0.400794	0.772972
stearate (18:0)	2,3-dihydroxyisovalerate	-0.0519101	0.709308	0.918342
stearate (18:0)	2,4-di-tert-butylphenol	0.457366	0.000507098	0.0229594
stearate (18:0)	2,6-dihydroxybenzoic acid	0.0995998	0.473643	0.815422
stearate (18:0)	2-acetamidophenol sulfate	0.123737	0.372697	0.754423
stearate (18:0)	2-aminoadipate	0.169201	0.221284	0.629149
stearate (18:0)	2-aminobutyrate	0.297198	0.0290782	0.262964
stearate (18:0)	2-aminoheptanoate	0.0859539	0.536578	0.847296
stearate (18:0)	2-aminooctanoate	0.205565	0.135904	0.522188
stearate (18:0)	2-aminophenol sulfate	0.129865	0.3493	0.738023
stearate (18:0)	2-arachidonoylglycerol (20:4)	0.0572728	0.68081	0.908096
stearate (18:0)	2-hydroxy-3-methylvalerate	-0.0288546	0.835917	0.957852
stearate (18:0)	2-hydroxy-4-(methylthio)butanoic acid	-0.200076	0.146901	0.538615
stearate (18:0)	2-hydroxyarachidate*	0.386316	0.00390992	0.0871893
stearate (18:0)	2-hydroxybehenate	0.394397	0.00316709	0.0766137
stearate (18:0)	2-hydroxybutyrate/2-hydroxyisobutyrate	0.467353	0.000366717	0.018301
stearate (18:0)	2-hydroxydecanoate	-0.0158948	0.909177	0.978124
stearate (18:0)	2-hydroxyglutarate	-0.037774	0.786251	0.943398
stearate (18:0)	2-hydroxyhippurate (salicylurate)	-0.331809	0.0142415	0.182497
stearate (18:0)	2-hydroxylaurate	0.0456261	0.743209	0.929743
stearate (18:0)	2-hydroxynervonate*	0.543587	2.15889e-05	0.00221084
stearate (18:0)	2-hydroxyoctanoate	-0.0197827	0.887092	0.972087
stearate (18:0)	2-hydroxypalmitate	0.401944	0.00258903	0.0676674
stearate (18:0)	2-hydroxyphenylacetate	0.109586	0.430212	0.791502
stearate (18:0)	2-hydroxyphytanate*	0.397217	0.0029389	0.0732619
stearate (18:0)	2-hydroxysebacate	-0.128207	0.355538	0.742565
stearate (18:0)	2-hydroxystearate	0.351477	0.00915764	0.142983
stearate (18:0)	2-isopropylmalate	0.098845	0.477018	0.817145
stearate (18:0)	2-keto-3-deoxy-gluconate	-0.110273	0.427313	0.789636
stearate (18:0)	2-ketocaprylate	0.196341	0.154755	0.55012
stearate (18:0)	2-linoleoylglycerol (18:2)	0.0729192	0.600275	0.8758
stearate (18:0)	2-methoxyhydroquinone sulfate (1)	-0.131562	0.342983	0.733665
stearate (18:0)	2-methoxyhydroquinone sulfate (2)	-0.159275	0.249977	0.657731
stearate (18:0)	2-methoxyresorcinol sulfate	-0.0156414	0.910619	0.978538
stearate (18:0)	2-methylbutyrylcarnitine (C5)	0.188794	0.171559	0.57221
stearate (18:0)	2-methylserine	0.0797941	0.566265	0.861077
stearate (18:0)	2-naphthol sulfate	0.0281685	0.839767	0.958986
stearate (18:0)	2-O-methylascorbic acid	0.0655232	0.63783	0.891139
stearate (18:0)	2-oleoylglycerol (18:1)	-0.0308191	0.824916	0.954785
stearate (18:0)	2-oxoarginine*	-0.0659806	0.63548	0.890089
stearate (18:0)	2-palmitoleoyl-GPC* (16:1)*	0.354069	0.00862238	0.138083
stearate (18:0)	2-palmitoyl-GPC* (16:0)*	0.363598	0.00688093	0.121538
stearate (18:0)	2-piperidinone	-0.225615	0.100931	0.462854
stearate (18:0)	2-stearoyl-GPE (18:0)*	0.280732	0.0397603	0.304864
stearate (18:0)	21-hydroxypregnenolone disulfate	0.0349533	0.801876	0.947768
stearate (18:0)	21-hydroxypregnenolone monosulfate (1)	0.0615636	0.658321	0.899313
stearate (18:0)	2R,3R-dihydroxybutyrate	0.033886	0.807809	0.949497
stearate (18:0)	3,4-dihydroxybutyrate	-0.0360206	0.795954	0.946274
stearate (18:0)	3,5-dichloro-2,6-dihydroxybenzoic acid	0.061254	0.659934	0.899924
stearate (18:0)	3,7-dimethylurate	0.0267829	0.847552	0.961258
stearate (18:0)	3-(3-amino-3-carboxypropyl)uridine*	0.0694111	0.617968	0.882875
stearate (18:0)	3-(3-hydroxyphenyl)propionate	0.0352959	0.799974	0.947466
stearate (18:0)	3-(3-hydroxyphenyl)propionate sulfate	0.0722209	0.603779	0.877301
stearate (18:0)	3-(4-hydroxyphenyl)lactate (HPLA)	-0.0929674	0.50373	0.830976
stearate (18:0)	3-acetylphenol sulfate	0.0964215	0.48794	0.82285
stearate (18:0)	3-amino-2-piperidone	-0.0838956	0.546413	0.851808
stearate (18:0)	3-aminoisobutyrate	0.0767296	0.581315	0.867572
stearate (18:0)	3-bromo-5-chloro-2,6-dihydroxybenzoic acid*	0.303678	0.025591	0.247082
stearate (18:0)	3-carboxy-4-methyl-5-pentyl-2-furanpropionate (3-CMPFP)	0.303145	0.0258642	0.248457
stearate (18:0)	3-carboxy-4-methyl-5-propyl-2-furanpropanoate (CMPF)	0.129941	0.349014	0.737783
stearate (18:0)	3-decenoylcarnitine	0.0442981	0.750438	0.932147
stearate (18:0)	3-ethylcatechol sulfate (1)	0.0119272	0.931785	0.983961
stearate (18:0)	3-formylindole	-0.0261864	0.850908	0.962296
stearate (18:0)	3-hydroxy-2-ethylpropionate	0.424585	0.00137466	0.0449001
stearate (18:0)	3-hydroxy-2-methylpyridine sulfate	-0.129391	0.351075	0.73947
stearate (18:0)	3-hydroxy-3-methylglutarate	-0.0332762	0.811204	0.950438
stearate (18:0)	3-hydroxyadipate	0.0387798	0.780699	0.941614
stearate (18:0)	3-hydroxybutyrate (BHBA)	0.294606	0.03058	0.269335
stearate (18:0)	3-hydroxybutyroylglycine	0.0961003	0.489397	0.823599
stearate (18:0)	3-hydroxydecanoate	0.321974	0.017584	0.204336
stearate (18:0)	3-hydroxydecanoylcarnitine	0.231942	0.0914807	0.44393
stearate (18:0)	3-hydroxydodecanedioate*	0.248445	0.0700647	0.395252
stearate (18:0)	3-hydroxyhexanoate	0.273261	0.0455766	0.324844
stearate (18:0)	3-hydroxyhexanoylcarnitine (1)	0.190932	0.166669	0.566008
stearate (18:0)	3-hydroxyhippurate	0.0496665	0.721352	0.922506
stearate (18:0)	3-hydroxyhippurate sulfate	0.149151	0.28174	0.685941
stearate (18:0)	3-hydroxyisobutyrate	0.294073	0.0308971	0.270696
stearate (18:0)	3-hydroxylaurate	0.468725	0.000350471	0.0176925
stearate (18:0)	3-hydroxyoctanoate	0.23644	0.0851935	0.43085
stearate (18:0)	3-hydroxyoctanoylcarnitine (1)	0.224776	0.102239	0.46552
stearate (18:0)	3-hydroxyoctanoylcarnitine (2)	0.190547	0.167541	0.567146
stearate (18:0)	3-hydroxyoleoylcarnitine	0.54507	2.02891e-05	0.00210481
stearate (18:0)	3-hydroxypyridine sulfate	0.00102916	0.994107	0.998571
stearate (18:0)	3-hydroxystachydrine*	-0.180629	0.191189	0.596017
stearate (18:0)	3-indoleglyoxylic acid	0.00781399	0.95528	0.989398
stearate (18:0)	3-indoxyl sulfate	0.157309	0.255948	0.663497
stearate (18:0)	3-methoxycatechol sulfate (1)	-0.00667048	0.961819	0.991034
stearate (18:0)	3-methoxycatechol sulfate (2)	0.0463056	0.739518	0.928657
stearate (18:0)	3-methoxytyramine sulfate	0.155542	0.261394	0.668606
stearate (18:0)	3-methoxytyrosine	-0.193749	0.160383	0.557992
stearate (18:0)	3-methyl catechol sulfate (1)	-0.0370879	0.790044	0.94456
stearate (18:0)	3-methyl-2-oxobutyrate	0.35567	0.00830553	0.135103
stearate (18:0)	3-methyl-2-oxovalerate	0.141376	0.307861	0.707213
stearate (18:0)	3-methyladipate	-0.0304117	0.827195	0.95539
stearate (18:0)	3-methylcytidine	0.00221083	0.987341	0.997092
stearate (18:0)	3-methylglutaconate	0.10303	0.458466	0.80742
stearate (18:0)	3-methylglutarylcarnitine (2)	-0.0485992	0.727105	0.924414
stearate (18:0)	3-methylhistidine	0.161349	0.243783	0.651693
stearate (18:0)	3-methylxanthine	0.0682676	0.623782	0.8852
stearate (18:0)	3-phenylpropionate (hydrocinnamate)	-0.035182	0.800606	0.94752
stearate (18:0)	3-phosphoglycerate	-0.120259	0.386385	0.763533
stearate (18:0)	3-sulfo-L-alanine	0.0961517	0.489163	0.823505
stearate (18:0)	3-ureidopropionate	-0.174995	0.205638	0.612867
stearate (18:0)	3b-hydroxy-5-cholenoic acid	0.0561642	0.686667	0.910198
stearate (18:0)	3beta,7alpha-dihydroxy-5-cholestenoate	0.0246617	0.859499	0.964647
stearate (18:0)	3beta-hydroxy-5-cholestenoate	0.297961	0.0286483	0.261133
stearate (18:0)	4-acetamidobutanoate	0.0702497	0.613718	0.881271
stearate (18:0)	4-acetylcatechol sulfate (1)	-0.101563	0.464924	0.810898
stearate (18:0)	4-acetylphenyl sulfate	-0.0952074	0.49346	0.825568
stearate (18:0)	4-allylcatechol sulfate	-0.211283	0.125117	0.505352
stearate (18:0)	4-allylphenol sulfate	0.0122356	0.930026	0.98354
stearate (18:0)	4-chlorobenzoic acid	0.0795502	0.567457	0.86151
stearate (18:0)	4-cholesten-3-one	0.335544	0.013123	0.174788
stearate (18:0)	4-ethylcatechol sulfate	-0.0353345	0.79976	0.947303
stearate (18:0)	4-ethylphenyl sulfate	-0.0220698	0.874139	0.968601
stearate (18:0)	4-guanidinobutanoate	-0.240727	0.0795209	0.417781
stearate (18:0)	4-hydroxy-2-oxoglutaric acid	0.0747475	0.591144	0.871976
stearate (18:0)	4-hydroxychlorothalonil	0.0899943	0.517528	0.838004
stearate (18:0)	4-hydroxycoumarin	-0.00816354	0.953281	0.988995
stearate (18:0)	4-hydroxyglutamate	0.0803888	0.563366	0.859775
stearate (18:0)	4-hydroxyhippurate	-0.0878597	0.52755	0.843018
stearate (18:0)	4-hydroxyphenylacetate	0.12354	0.373465	0.754811
stearate (18:0)	4-hydroxyphenylacetylglutamine	0.0923646	0.506512	0.832383
stearate (18:0)	4-hydroxyphenylpyruvate	-0.134744	0.331334	0.725114
stearate (18:0)	4-imidazoleacetate	-0.168967	0.221935	0.629904
stearate (18:0)	4-methoxyphenol sulfate	-0.0945763	0.496342	0.827046
stearate (18:0)	4-methyl-2-oxopentanoate	0.164856	0.233549	0.641566
stearate (18:0)	4-methylcatechol sulfate	-0.122622	0.377051	0.757278
stearate (18:0)	4-methylguaiacol sulfate	-0.0195376	0.888482	0.972495
stearate (18:0)	4-methylhexanoylglutamine	0.470077	0.000335109	0.0171376
stearate (18:0)	4-methylnonanoylcarnitine	0.0174008	0.900613	0.975842
stearate (18:0)	4-oxo-retinoic acid	0.0049171	0.97185	0.993408
stearate (18:0)	4-vinylcatechol sulfate	-0.0707833	0.611021	0.880199
stearate (18:0)	4-vinylphenol sulfate	-0.0665142	0.632742	0.888885
stearate (18:0)	5,6-dihydrothymine	0.0555365	0.689991	0.911448
stearate (18:0)	5,6-dihydrouracil	-0.0600343	0.666303	0.902564
stearate (18:0)	5,6-dihydrouridine	0.1336	0.335492	0.728508
stearate (18:0)	5-(galactosylhydroxy)-L-lysine	0.260315	0.0572923	0.361321
stearate (18:0)	5-acetylamino-6-amino-3-methyluracil	0.1583	0.252927	0.660531
stearate (18:0)	5-acetylamino-6-formylamino-3-methyluracil	0.0798704	0.565893	0.860939
stearate (18:0)	5-dodecenoate (12:1n7)	0.401258	0.0026374	0.0684377
stearate (18:0)	5-dodecenoylcarnitine (C12:1)	0.341567	0.0114783	0.162363
stearate (18:0)	5-hydroxyhexanoate	0.126188	0.363228	0.747979
stearate (18:0)	5-hydroxyindole sulfate	0.0613537	0.659414	0.899803
stearate (18:0)	5-hydroxylysine	0.133143	0.337164	0.729646
stearate (18:0)	5-methylthioadenosine (MTA)	0.257023	0.0606297	0.370413
stearate (18:0)	5-methyluridine (ribothymidine)	0.228664	0.0962867	0.453824
stearate (18:0)	5-oxoproline	0.102192	0.462151	0.809487
stearate (18:0)	5alpha-androstan-3alpha,17alpha-diol monosulfate	0.0283859	0.838546	0.958642
stearate (18:0)	5alpha-androstan-3alpha,17beta-diol 17-glucuronide	0.0226944	0.870607	0.967672
stearate (18:0)	5alpha-androstan-3alpha,17beta-diol disulfate	-0.0162365	0.907233	0.977666
stearate (18:0)	5alpha-androstan-3alpha,17beta-diol monosulfate (1)	0.126205	0.36316	0.747904
stearate (18:0)	5alpha-androstan-3alpha,17beta-diol monosulfate (2)	-0.0218336	0.875475	0.969007
stearate (18:0)	5alpha-androstan-3beta,17alpha-diol disulfate	-0.0351064	0.801026	0.94755
stearate (18:0)	5alpha-androstan-3beta,17beta-diol disulfate	0.00552697	0.96836	0.992583
stearate (18:0)	5alpha-androstan-3beta,17beta-diol monosulfate (2)	0.102733	0.45977	0.808105
stearate (18:0)	5alpha-pregnan-3beta,20alpha-diol disulfate	-0.250238	0.0680016	0.390199
stearate (18:0)	5alpha-pregnan-3beta,20alpha-diol monosulfate (2)	-0.116524	0.401414	0.773356
stearate (18:0)	5alpha-pregnan-3beta,20beta-diol monosulfate (1)	-0.149457	0.280742	0.685066
stearate (18:0)	5alpha-pregnan-diol disulfate	-0.167394	0.226331	0.63447
stearate (18:0)	6-bromotryptophan	0.139851	0.31316	0.711341
stearate (18:0)	6-hydroxyindole sulfate	0.13017	0.34816	0.737257
stearate (18:0)	6-oxopiperidine-2-carboxylate	0.0223747	0.872414	0.968117
stearate (18:0)	7-HOCA	-0.023137	0.868105	0.966977
stearate (18:0)	7-dehydrocholesterol	0.137226	0.32242	0.718463
stearate (18:0)	7-ketodeoxycholate	0.0494795	0.722358	0.923021
stearate (18:0)	7-methylguanine	0.0684963	0.622618	0.884716
stearate (18:0)	7-methylurate	0.147135	0.288366	0.691288
stearate (18:0)	7-methylxanthine	0.00545656	0.968763	0.992669
stearate (18:0)	8-methoxykynurenate	0.400526	0.00268988	0.069354
stearate (18:0)	9,10-DiHOME	-0.10021	0.470925	0.814081
stearate (18:0)	9-hydroxystearate	0.255703	0.0620111	0.37442
stearate (18:0)	acetoacetate	0.154135	0.265785	0.672234
stearate (18:0)	acetylcarnitine (C2)	0.361769	0.00718924	0.124578
stearate (18:0)	acisoga	0.0281685	0.839767	0.958986
stearate (18:0)	aconitate [cis or trans]	0.263427	0.0542752	0.352383
stearate (18:0)	adenine	0.214866	0.118695	0.494764
stearate (18:0)	adenosine 3',5'-cyclic monophosphate (cAMP)	0.102513	0.460738	0.808705
stearate (18:0)	AMP	-0.0522584	0.707444	0.917587
stearate (18:0)	adipoylcarnitine (C6-DC)	0.121259	0.382417	0.761022
stearate (18:0)	adrenate (22:4n6)	0.537107	2.8221e-05	0.00272116
stearate (18:0)	alanine	-0.0632361	0.649634	0.895926
stearate (18:0)	allantoin	0.0509625	0.714387	0.919973
stearate (18:0)	alpha-CMBHC glucuronide	-0.100326	0.470406	0.813839
stearate (18:0)	alpha-hydroxycaproate	-0.180488	0.191543	0.596492
stearate (18:0)	alpha-hydroxyisocaproate	0.105012	0.449819	0.802751
stearate (18:0)	alpha-hydroxyisovalerate	-0.0821422	0.554859	0.855862
stearate (18:0)	alpha-ketobutyrate	0.296916	0.0292387	0.263675
stearate (18:0)	alpha-ketoglutaramate*	-0.0128454	0.926548	0.982632
stearate (18:0)	alpha-ketoglutarate	0.148466	0.283981	0.687675
stearate (18:0)	alpha-tocopherol	0.290109	0.0333396	0.280544
stearate (18:0)	andro steroid monosulfate C19H28O6S (1)*	0.00346865	0.98014	0.995306
stearate (18:0)	androstenediol (3alpha, 17alpha) monosulfate (2)	-0.0193253	0.889686	0.972821
stearate (18:0)	androstenediol (3alpha, 17alpha) monosulfate (3)	0.13482	0.331058	0.724876
stearate (18:0)	androstenediol (3beta,17beta) disulfate (1)	0.0460072	0.741138	0.929108
stearate (18:0)	androstenediol (3beta,17beta) disulfate (2)	0.0634648	0.64845	0.895431
stearate (18:0)	androstenediol (3beta,17beta) monosulfate (1)	0.0645321	0.642934	0.893158
stearate (18:0)	androstenediol (3beta,17beta) monosulfate (2)	0.0444995	0.74934	0.93174
stearate (18:0)	androsterone glucuronide	0.12125	0.382454	0.761022
stearate (18:0)	androsterone sulfate	0.12247	0.377649	0.757661
stearate (18:0)	anthranilate	-0.0660568	0.635088	0.889838
stearate (18:0)	arabitol/xylitol	0.0150562	0.91395	0.979327
stearate (18:0)	arabonate/xylonate	-0.105394	0.448166	0.801718
stearate (18:0)	arachidate (20:0)	0.45081	0.00062402	0.0265062
stearate (18:0)	arachidonate (20:4n6)	0.665028	4.13593e-08	1.21282e-05
stearate (18:0)	arachidonoylcarnitine (C20:4)	0.142215	0.304971	0.704854
stearate (18:0)	arachidonoylcholine	-0.0977776	0.481812	0.81971
stearate (18:0)	arachidoylcarnitine (C20)*	0.268814	0.0493569	0.337066
stearate (18:0)	argininate*	-0.0411283	0.767778	0.937602
stearate (18:0)	arginine	-0.360778	0.00736121	0.126148
stearate (18:0)	ascorbic acid 2-sulfate	0.0142176	0.918726	0.980615
stearate (18:0)	ascorbic acid 3-sulfate*	0.0688775	0.620678	0.884019
stearate (18:0)	asparagine	-0.298266	0.0284779	0.260426
stearate (18:0)	aspartate	0.0299219	0.829937	0.956125
stearate (18:0)	behenate (22:0)*	0.245207	0.0739172	0.404845
stearate (18:0)	behenoyl dihydrosphingomyelin (d18:0/22:0)*	0.226529	0.0995202	0.460203
stearate (18:0)	behenoyl sphingomyelin (d18:1/22:0)*	0.308938	0.0230249	0.234477
stearate (18:0)	behenoylcarnitine (C22)*	0.189706	0.169458	0.569759
stearate (18:0)	benzoate	-0.0273299	0.844477	0.96036
stearate (18:0)	beta-alanine	-0.0214599	0.87759	0.96951
stearate (18:0)	beta-citrylglutamate	0.126053	0.363745	0.748274
stearate (18:0)	beta-cryptoxanthin	0.0721555	0.604108	0.877364
stearate (18:0)	beta-hydroxyisovalerate	0.369926	0.00590178	0.111246
stearate (18:0)	beta-hydroxyisovaleroylcarnitine	0.236211	0.0855047	0.431417
stearate (18:0)	beta-sitosterol	-0.0258151	0.852999	0.962969
stearate (18:0)	betaine	-0.0504288	0.717252	0.921014
stearate (18:0)	bilirubin (E,E)*	0.289118	0.0339746	0.283089
stearate (18:0)	bilirubin (E,Z or Z,E)*	0.240861	0.0793484	0.417298
stearate (18:0)	bilirubin	0.24292	0.0767377	0.411259
stearate (18:0)	bilirubin degradation product, C16H18N2O5 (1)	0.299828	0.0276178	0.256654
stearate (18:0)	bilirubin degradation product, C16H18N2O5 (2)	0.306499	0.0241866	0.240379
stearate (18:0)	bilirubin degradation product, C16H18N2O5 (3)	0.277606	0.0421146	0.313113
stearate (18:0)	bilirubin degradation product, C16H18N2O5 (4)	0.304441	0.0252048	0.245257
stearate (18:0)	bilirubin degradation product, C17H18N2O4 (1)	0.232476	0.0907164	0.442394
stearate (18:0)	bilirubin degradation product, C17H18N2O4 (2)	0.261673	0.055959	0.357386
stearate (18:0)	bilirubin degradation product, C17H18N2O4 (3)	0.250314	0.0679149	0.389967
stearate (18:0)	bilirubin degradation product, C17H20N2O5 (1)	0.210139	0.127221	0.508883
stearate (18:0)	bilirubin degradation product, C17H20N2O5 (2)	0.197027	0.153289	0.548064
stearate (18:0)	biliverdin	0.278978	0.0410673	0.309609
stearate (18:0)	branched chain 14:0 dicarboxylic acid	-0.145346	0.294335	0.696251
stearate (18:0)	branched-chain fatty acid 18:0 (2)	-0.128248	0.355382	0.742506
stearate (18:0)	branched-chain, straight-chain, or cyclopropyl 10:1 fatty acid (1)*	-0.141147	0.308652	0.707778
stearate (18:0)	branched-chain, straight-chain, or cyclopropyl 12:1 fatty acid*	0.532228	3.44036e-05	0.00318076
stearate (18:0)	butyrate/isobutyrate (4:0)	0.316104	0.0198809	0.217738
stearate (18:0)	butyrylcarnitine (C4)	0.192453	0.163253	0.561973
stearate (18:0)	C-glycosyltryptophan	0.185287	0.179803	0.58247
stearate (18:0)	caffeine	0.0123118	0.929591	0.983464
stearate (18:0)	campesterol	-0.0280729	0.840304	0.959213
stearate (18:0)	caprate (10:0)	0.412464	0.0019397	0.0562158
stearate (18:0)	caproate (6:0)	0.178273	0.19714	0.60333
stearate (18:0)	caprylate (8:0)	0.171488	0.215012	0.622935
stearate (18:0)	carboxyethyl-GABA	-0.337145	0.0126672	0.171481
stearate (18:0)	carnitine	0.163484	0.237518	0.645626
stearate (18:0)	carotene diol (1)	0.271203	0.047296	0.330565
stearate (18:0)	carotene diol (2)	0.113398	0.414247	0.781558
stearate (18:0)	carotene diol (3)	0.0281685	0.839767	0.958986
stearate (18:0)	catechol sulfate	-0.0671241	0.62962	0.887509
stearate (18:0)	ceramide (d16:1/24:1, d18:1/22:1)*	0.307185	0.023855	0.238731
stearate (18:0)	ceramide (d18:1/14:0, d16:1/16:0)*	0.127883	0.356767	0.743466
stearate (18:0)	ceramide (d18:1/17:0, d17:1/18:0)*	0.41437	0.00183901	0.0543571
stearate (18:0)	ceramide (d18:1/20:0, d16:1/22:0, d20:1/18:0)*	0.345836	0.010423	0.153825
stearate (18:0)	ceramide (d18:2/24:1, d18:1/24:2)*	0.197027	0.153289	0.548064
stearate (18:0)	cerotoylcarnitine (C26)*	0.359024	0.00767426	0.129139
stearate (18:0)	chenodeoxycholate	-0.0761723	0.58407	0.868835
stearate (18:0)	cholate	-0.0211549	0.879316	0.969943
stearate (18:0)	cholesterol	0.22996	0.0943638	0.449842
stearate (18:0)	cholesterol sulfate	0.0245092	0.860359	0.964854
stearate (18:0)	cholic acid glucuronide	-0.191205	0.166051	0.56525
stearate (18:0)	choline	-0.131999	0.341367	0.732539
stearate (18:0)	phosphocholine	0.182161	0.187388	0.59153
stearate (18:0)	cinnamoylglycine	0.0080862	0.953723	0.989138
stearate (18:0)	cis-3,4-methyleneheptanoate	-0.100173	0.471088	0.814307
stearate (18:0)	cis-3,4-methyleneheptanoylcarnitine	0.17004	0.21897	0.626747
stearate (18:0)	cis-4-decenoate (10:1n6)*	0.112636	0.417412	0.783375
stearate (18:0)	cis-4-decenoylcarnitine (C10:1)	0.000724223	0.995853	0.99897
stearate (18:0)	citrate	0.104479	0.452138	0.804053
stearate (18:0)	citrulline	-0.173547	0.209475	0.616983
stearate (18:0)	corticosterone	0.0388255	0.780447	0.941556
stearate (18:0)	cortisol	-0.041052	0.768196	0.937747
stearate (18:0)	cortisone	0.118277	0.394317	0.768812
stearate (18:0)	cortolone glucuronide (1)	0.249323	0.0690481	0.392555
stearate (18:0)	creatine	0.186278	0.177444	0.579663
stearate (18:0)	creatinine	-0.0391462	0.778679	0.941
stearate (18:0)	cyclo(leu-pro)	0.0611669	0.660388	0.900153
stearate (18:0)	cys-gly, oxidized	-0.0367067	0.792154	0.945147
stearate (18:0)	cystathionine	0.318315	0.0189876	0.212438
stearate (18:0)	cysteine	0.00606061	0.965307	0.991855
stearate (18:0)	cysteine s-sulfate	0.244597	0.0746612	0.406553
stearate (18:0)	cysteine sulfinic acid	0.0580857	0.676528	0.906483
stearate (18:0)	cysteine-glutathione disulfide	-0.256566	0.0611055	0.371713
stearate (18:0)	cysteinylglycine	0.0217648	0.875864	0.969071
stearate (18:0)	cysteinylglycine disulfide*	0.0564513	0.685148	0.909646
stearate (18:0)	cystine	0.0712407	0.608713	0.879227
stearate (18:0)	cytidine	0.244292	0.0750354	0.407379
stearate (18:0)	cytosine	0.059155	0.67091	0.904443
stearate (18:0)	decadienedioic acid (C10:2-DC)	0.253135	0.064771	0.38185
stearate (18:0)	decanoylcarnitine (C10)	0.197408	0.15248	0.546813
stearate (18:0)	dehydroepiandrosterone sulfate (DHEA-S)	0.0306842	0.82567	0.954905
stearate (18:0)	deoxycarnitine	-0.0314465	0.821409	0.953673
stearate (18:0)	deoxycholate	0.116978	0.399568	0.772146
stearate (18:0)	deoxycholic acid 12-sulfate*	0.141387	0.307823	0.707213
stearate (18:0)	deoxycholic acid glucuronide	-0.2417	0.0782765	0.414804
stearate (18:0)	diacylglycerol (14:0/18:1, 16:0/16:1) [1]*	0.197763	0.151728	0.545823
stearate (18:0)	diacylglycerol (14:0/18:1, 16:0/16:1) [2]*	0.120562	0.385182	0.762755
stearate (18:0)	diacylglycerol (16:1/18:2 [2], 16:0/18:3 [1])*	0.0171145	0.90224	0.976214
stearate (18:0)	dihomolinoleate (20:2n6)	0.7158	1.17511e-09	5.2702e-07
stearate (18:0)	dihomolinolenate (20:3n3 or 3n6)	0.747284	8.55285e-11	4.98904e-08
stearate (18:0)	dihomo-linolenoyl-choline	-0.0184687	0.894548	0.974248
stearate (18:0)	dihomo-linolenoylcarnitine (C20:3n3 or 6)*	0.143282	0.301318	0.701813
stearate (18:0)	dihomo-linoleoylcarnitine (C20:2)*	0.183381	0.184401	0.587965
stearate (18:0)	dihydrocaffeate sulfate (2)	0.135127	0.329946	0.724008
stearate (18:0)	dihydroferulate	0.0365767	0.792873	0.945356
stearate (18:0)	dihydroorotate	-0.0942634	0.497775	0.82771
stearate (18:0)	dimethyl sulfone	-0.221803	0.106979	0.474561
stearate (18:0)	dimethylarginine (ADMA + SDMA)	-0.0639985	0.64569	0.894275
stearate (18:0)	dimethylglycine	-0.0567562	0.683537	0.909044
stearate (18:0)	dimethylguanidino valeric acid (DMGV)*	-0.0416645	0.764836	0.936613
stearate (18:0)	docosadienoate (22:2n6)	0.646122	1.31569e-07	3.26851e-05
stearate (18:0)	docosadioate (C22-DC)	-0.206785	0.133546	0.518361
stearate (18:0)	docosahexaenoate (DHA; 22:6n3)	0.569354	7.02919e-06	0.00089132
stearate (18:0)	docosahexaenoylcarnitine (C22:6)*	0.162943	0.239095	0.647207
stearate (18:0)	docosahexaenoylcholine	0.0976598	0.482342	0.819959
stearate (18:0)	docosapentaenoate (DPA; 22:5n3)	0.65161	9.48079e-08	2.47332e-05
stearate (18:0)	docosapentaenoate (n6 DPA; 22:5n6)	0.554565	1.3538e-05	0.00152485
stearate (18:0)	dodecadienoate (12:2)*	0.14717	0.288252	0.691073
stearate (18:0)	dodecanedioate (C12)	0.0500476	0.719301	0.921822
stearate (18:0)	dodecenedioate (C12:1-DC)*	0.0738327	0.595705	0.873899
stearate (18:0)	dopamine 3-O-sulfate	0.00384982	0.977959	0.994728
stearate (18:0)	ectoine	0.096093	0.48943	0.823599
stearate (18:0)	EDTA	-0.0856489	0.53803	0.848108
stearate (18:0)	eicosanedioate (C20-DC)	-0.243072	0.0765471	0.410845
stearate (18:0)	eicosapentaenoate (EPA; 20:5n3)	0.430455	0.00115817	0.0400475
stearate (18:0)	eicosenedioate (C20:1-DC)*	-0.222413	0.105993	0.472729
stearate (18:0)	eicosenoate (20:1n9 or 1n11)	0.757195	3.45842e-11	2.17688e-08
stearate (18:0)	eicosenoylcarnitine (C20:1)*	0.385249	0.00401871	0.0886402
stearate (18:0)	epiandrosterone sulfate	0.0990661	0.476027	0.816657
stearate (18:0)	ergothioneine	0.242234	0.0776003	0.413341
stearate (18:0)	erucate (22:1n9)	0.418639	0.0016302	0.0502169
stearate (18:0)	erythritol	0.0424242	0.760674	0.935288
stearate (18:0)	erythronate*	-0.012693	0.927417	0.982891
stearate (18:0)	ethyl beta-glucopyranoside	-0.118811	0.392172	0.767531
stearate (18:0)	ethylmalonate	0.167372	0.226393	0.63447
stearate (18:0)	etiocholanolone glucuronide	0.183	0.185331	0.589022
stearate (18:0)	eugenol sulfate	-0.0233656	0.866814	0.966688
stearate (18:0)	FAD	0.072466	0.602548	0.876726
stearate (18:0)	formiminoglutamate	0.133829	0.334658	0.727824
stearate (18:0)	fructose	0.12651	0.361993	0.747029
stearate (18:0)	fructosyllysine	0.241776	0.0781796	0.414546
stearate (18:0)	fumarate	0.191233	0.165988	0.565104
stearate (18:0)	galactonate	-0.101584	0.464833	0.810772
stearate (18:0)	gamma-CEHC	-0.201372	0.144247	0.534871
stearate (18:0)	gamma-glutamyl-2-aminobutyrate	0.268528	0.0496092	0.337809
stearate (18:0)	gamma-glutamyl-alpha-lysine	-0.00720412	0.958767	0.990246
stearate (18:0)	gamma-glutamyl-epsilon-lysine	0.184067	0.182736	0.585965
stearate (18:0)	gamma-glutamylcitrulline*	-0.0833619	0.548977	0.853135
stearate (18:0)	gamma-glutamylglutamate	-0.0477606	0.731635	0.925891
stearate (18:0)	gamma-glutamylglutamine	-0.02085	0.881043	0.970434
stearate (18:0)	gamma-glutamylglycine	-0.193673	0.160551	0.558224
stearate (18:0)	gamma-glutamylhistidine	0.328454	0.0153146	0.189917
stearate (18:0)	gamma-glutamylisoleucine*	0.052106	0.70826	0.917932
stearate (18:0)	gamma-glutamylleucine	0.0514199	0.711934	0.919078
stearate (18:0)	gamma-glutamylmethionine	-0.0606442	0.663116	0.901299
stearate (18:0)	gamma-glutamylphenylalanine	-0.0264151	0.849621	0.961876
stearate (18:0)	gamma-glutamylthreonine	-0.115533	0.405458	0.776101
stearate (18:0)	gamma-glutamyltryptophan	0.21761	0.113949	0.486771
stearate (18:0)	gamma-glutamyltyrosine	-0.160968	0.244913	0.652819
stearate (18:0)	gamma-glutamylvaline	0.149533	0.280494	0.684843
stearate (18:0)	gamma-tocopherol/beta-tocopherol	0.197942	0.151352	0.54517
stearate (18:0)	gentisate	-0.211255	0.125166	0.505515
stearate (18:0)	GlcNAc sulfate conjugate of C21H34O2 steroid	0.0511588	0.713333	0.919621
stearate (18:0)	gluconate	0.02085	0.881043	0.970434
stearate (18:0)	glucose	-0.160892	0.24514	0.65304
stearate (18:0)	glucuronate	-0.00354488	0.979704	0.995215
stearate (18:0)	glucuronide of C10H18O2 (7)*	-0.14035	0.311422	0.710036
stearate (18:0)	glucuronide of C14H22O4 (2)*	0.322532	0.0173779	0.203179
stearate (18:0)	glucuronide of piperine metabolite C17H21NO3 (3)*	0.176456	0.201821	0.60852
stearate (18:0)	glucuronide of piperine metabolite C17H21NO3 (4)*	0.0587944	0.672802	0.905137
stearate (18:0)	glucuronide of piperine metabolite C17H21NO3 (5)*	0.138158	0.319114	0.715911
stearate (18:0)	glutamate	0.080465	0.562995	0.85957
stearate (18:0)	glutamine	-0.242996	0.0766424	0.411058
stearate (18:0)	glutamine conjugate of C6H10O2 (1)*	0.159215	0.250159	0.657875
stearate (18:0)	glutamine conjugate of C6H10O2 (2)*	0.174919	0.205839	0.613076
stearate (18:0)	glutamine conjugate of C7H12O2*	0.403469	0.00248433	0.0658547
stearate (18:0)	glutamine_degradant*	-0.0542405	0.696873	0.913828
stearate (18:0)	glutarylcarnitine (C5-DC)	0.0148289	0.915244	0.979646
stearate (18:0)	glycerate	0.0761197	0.584331	0.868855
stearate (18:0)	glycerol	0.430989	0.0011401	0.0396555
stearate (18:0)	glycerol 3-phosphate	-0.0416619	0.76485	0.936613
stearate (18:0)	glycerophosphoethanolamine	0.101963	0.463159	0.809998
stearate (18:0)	glycerophosphorylcholine (GPC)	-0.107299	0.439954	0.796959
stearate (18:0)	glycine	-0.239565	0.0810278	0.421194
stearate (18:0)	glycine conjugate of C10H14O2 (1)*	0.0283659	0.838658	0.958732
stearate (18:0)	glyco-beta-muricholate	-0.307716	0.0236012	0.237526
stearate (18:0)	glycochenodeoxycholate	-0.123537	0.373475	0.754811
stearate (18:0)	glycochenodeoxycholate 3-sulfate	-0.195502	0.156559	0.552572
stearate (18:0)	glycochenodeoxycholate glucuronide (1)	-0.176444	0.201852	0.60852
stearate (18:0)	glycocholate	-0.115304	0.406394	0.776557
stearate (18:0)	glycocholenate sulfate*	-0.15304	0.269239	0.675302
stearate (18:0)	glycodeoxycholate	-0.0975805	0.4827	0.820133
stearate (18:0)	glycodeoxycholate 3-sulfate	-0.01498	0.914384	0.97941
stearate (18:0)	glycohyocholate	-0.286031	0.0360174	0.290869
stearate (18:0)	glycolithocholate	0.0101898	0.941704	0.986277
stearate (18:0)	glycolithocholate sulfate*	-0.138327	0.318517	0.715511
stearate (18:0)	glycosyl ceramide (d18:1/20:0, d16:1/22:0)*	0.438994	0.000897701	0.0338849
stearate (18:0)	glycosyl ceramide (d18:1/23:1, d17:1/24:1)*	0.332876	0.0139139	0.180167
stearate (18:0)	glycosyl ceramide (d18:2/24:1, d18:1/24:2)*	0.0647608	0.641755	0.892695
stearate (18:0)	glycosyl-N-(2-hydroxynervonoyl)-sphingosine (d18:1/24:1(2OH))*	0.211206	0.125256	0.505624
stearate (18:0)	glycosyl-N-behenoyl-sphingadienine (d18:2/22:0)*	0.244216	0.0751292	0.407647
stearate (18:0)	glycosyl-N-behenoyl-sphingosine (d18:1/22:0)*	0.228359	0.0967436	0.454724
stearate (18:0)	glycosyl-N-nervonoyl-sphingosine (d18:1/24:1)*	0.157385	0.255714	0.663296
stearate (18:0)	glycosyl-N-palmitoyl-sphingosine (d18:1/16:0)	0.0318277	0.819281	0.953105
stearate (18:0)	glycosyl-N-stearoyl-sphingosine (d18:1/18:0)	0.349876	0.00950242	0.145966
stearate (18:0)	glycoursodeoxycholate	-0.139851	0.31316	0.711341
stearate (18:0)	glycoursodeoxycholic acid sulfate (1)	-0.0647659	0.641729	0.892695
stearate (18:0)	guaiacol sulfate	0.0920526	0.507955	0.83318
stearate (18:0)	guanidinoacetate	-0.0921288	0.507602	0.83298
stearate (18:0)	gulonate*	0.111873	0.420592	0.785491
stearate (18:0)	heme	0.0210025	0.88018	0.970181
stearate (18:0)	heptanoate (7:0)	-0.101429	0.465515	0.811139
stearate (18:0)	heptenedioate (C7:1-DC)*	0.343396	0.0110153	0.158737
stearate (18:0)	hexadecadienoate (16:2n6)	0.476806	0.000267348	0.0146257
stearate (18:0)	hexadecanedioate (C16)	0.105089	0.449488	0.802507
stearate (18:0)	hexadecasphingosine (d16:1)*	0.232018	0.0913712	0.443685
stearate (18:0)	hexadecenedioate (C16:1-DC)*	-0.0630074	0.650819	0.896366
stearate (18:0)	hexanoylcarnitine (C6)	0.248485	0.0700186	0.395143
stearate (18:0)	hexanoylglutamine	0.256794	0.0608672	0.371114
stearate (18:0)	hippurate	0.012388	0.929156	0.983366
stearate (18:0)	histidine	-0.0535544	0.700526	0.915108
stearate (18:0)	histidine betaine (hercynine)*	0.195848	0.155812	0.551695
stearate (18:0)	homoarginine	-0.0107871	0.938292	0.985625
stearate (18:0)	homocitrulline	0.206327	0.134427	0.519787
stearate (18:0)	homostachydrine*	-0.00186773	0.989306	0.997537
stearate (18:0)	homovanillate (HVA)	0.186935	0.175894	0.577841
stearate (18:0)	hydantoin-5-propionate	0.0087288	0.95005	0.988292
stearate (18:0)	hydroquinone sulfate	0.077187	0.579057	0.866576
stearate (18:0)	hydroxy-CMPF*	0.0232133	0.867675	0.966861
stearate (18:0)	hydroxy-N6,N6,N6-trimethyllysine*	0.161044	0.244687	0.652611
stearate (18:0)	hydroxyasparagine	0.173471	0.209678	0.617145
stearate (18:0)	hydroxypalmitoyl sphingomyelin (d18:1/16:0(OH))	0.166305	0.22941	0.637447
stearate (18:0)	hyocholate	-0.201448	0.144092	0.534637
stearate (18:0)	hypotaurine	-0.0922813	0.506897	0.832602
stearate (18:0)	hypoxanthine	-0.0466171	0.737828	0.927949
stearate (18:0)	imidazole lactate	0.0085001	0.951357	0.988563
stearate (18:0)	imidazole propionate	-0.12501	0.367762	0.751087
stearate (18:0)	iminodiacetate (IDA)	-0.200991	0.145024	0.535876
stearate (18:0)	indole-3-carboxylate	0.154623	0.264256	0.670996
stearate (18:0)	indoleacetate	-0.0773394	0.578305	0.866238
stearate (18:0)	indoleacetoylcarnitine*	0.00880503	0.949615	0.988136
stearate (18:0)	indoleacetylglutamine	-0.104461	0.452217	0.804135
stearate (18:0)	indolelactate	0.0643796	0.643721	0.893464
stearate (18:0)	indolepropionate	-0.37084	0.00577082	0.109759
stearate (18:0)	indolin-2-one	0.116165	0.402876	0.774468
stearate (18:0)	inosine	-0.0199367	0.886219	0.971831
stearate (18:0)	isobutyrylcarnitine (C4)	0.0800076	0.565224	0.860553
stearate (18:0)	isobutyrylglycine (C4)	-0.0243568	0.861219	0.965097
stearate (18:0)	isocaproate (i6:0)	-0.225442	0.1012	0.463523
stearate (18:0)	isocitric lactone	0.111043	0.424069	0.787607
stearate (18:0)	isoleucine	-0.00430722	0.975341	0.994184
stearate (18:0)	isoleucylglycine	0.231262	0.0924622	0.445948
stearate (18:0)	isoursodeoxycholate	0.137793	0.320406	0.716933
stearate (18:0)	isovalerate (C5)	0.257709	0.0599215	0.368536
stearate (18:0)	isovalerylcarnitine (C5)	0.154031	0.266113	0.672504
stearate (18:0)	isovalerylglycine	-0.052106	0.70826	0.917932
stearate (18:0)	kynurenate	0.135277	0.329405	0.72361
stearate (18:0)	kynurenine	-0.0216123	0.876727	0.969285
stearate (18:0)	lactate	-0.143434	0.300799	0.70136
stearate (18:0)	lactosyl-N-behenoyl-sphingosine (d18:1/22:0)*	0.435487	0.000997519	0.0363817
stearate (18:0)	lactosyl-N-nervonoyl-sphingosine (d18:1/24:1)*	0.202744	0.141475	0.530713
stearate (18:0)	lactosyl-N-palmitoyl-sphingosine (d18:1/16:0)	-0.143511	0.300539	0.701211
stearate (18:0)	laurate (12:0)	0.482295	0.000221585	0.0127713
stearate (18:0)	laurylcarnitine (C12)	0.293006	0.0315396	0.27339
stearate (18:0)	leucine	0.0331237	0.812053	0.950686
stearate (18:0)	leucylalanine	0.35711	0.00802915	0.13262
stearate (18:0)	leucylglycine	-0.0658057	0.636378	0.890499
stearate (18:0)	levulinate (4-oxovalerate)	-0.0192334	0.890207	0.973047
stearate (18:0)	lignoceroyl sphingomyelin (d18:1/24:0)	0.419478	0.00159177	0.0494295
stearate (18:0)	lignoceroylcarnitine (C24)*	0.25161	0.0664556	0.386225
stearate (18:0)	linoleate (18:2n6)	0.672727	2.52038e-08	7.82301e-06
stearate (18:0)	linolenate (18:3n3 or 3n6)	0.693463	6.15536e-09	2.26668e-06
stearate (18:0)	linoleoyl ethanolamide	0.453631	0.000571021	0.0249086
stearate (18:0)	linoleoyl-arachidonoyl-glycerol (18:2/20:4) [1]*	-0.00438346	0.974904	0.994041
stearate (18:0)	linoleoyl-arachidonoyl-glycerol (18:2/20:4) [2]*	0.0588146	0.672697	0.905016
stearate (18:0)	linoleoyl-docosahexaenoyl-glycerol (18:2/22:6) [2]*	0.0954831	0.492203	0.824939
stearate (18:0)	linoleoyl-linolenoyl-glycerol (18:2/18:3) [2]*	-0.0691824	0.619129	0.8834
stearate (18:0)	linoleoyl-linoleoyl-glycerol (18:2/18:2) [1]*	-0.0995998	0.473643	0.815422
stearate (18:0)	linoleoyl-linoleoyl-glycerol (18:2/18:2) [2]*	-0.121479	0.38155	0.760395
stearate (18:0)	linoleoylcarnitine (C18:2)*	0.030303	0.827803	0.95552
stearate (18:0)	linoleoylcholine*	-0.120986	0.383501	0.761702
stearate (18:0)	lithocholate sulfate (1)	-0.174808	0.206132	0.613497
stearate (18:0)	lysine	-0.0317515	0.819706	0.953205
stearate (18:0)	malate	0.142824	0.30288	0.703117
stearate (18:0)	maleate	0.124909	0.368148	0.751342
stearate (18:0)	maltose	-0.0412045	0.767359	0.937429
stearate (18:0)	maltotetraose	0.257295	0.0603484	0.369641
stearate (18:0)	maltotriose	0.11001	0.428423	0.790441
stearate (18:0)	mannitol/sorbitol	-0.0356394	0.798068	0.946876
stearate (18:0)	mannonate*	0.162264	0.241084	0.649166
stearate (18:0)	mannose	0.0223747	0.872414	0.968117
stearate (18:0)	margarate (17:0)	0.872842	7.87829e-18	1.80707e-14
stearate (18:0)	margaroylcarnitine (C17)*	0.564094	8.90671e-06	0.0010859
stearate (18:0)	metabolonic lactone sulfate	0.127425	0.358503	0.744636
stearate (18:0)	methionine	-0.175605	0.204038	0.610909
stearate (18:0)	methionine sulfone	0.17995	0.19289	0.598131
stearate (18:0)	methionine sulfoxide	-0.0254241	0.855202	0.96348
stearate (18:0)	methyl glucopyranoside (alpha + beta)	-0.0184105	0.894878	0.974294
stearate (18:0)	methyl indole-3-acetate	0.056963	0.682445	0.908731
stearate (18:0)	methyl-4-hydroxybenzoate sulfate	0.25284	0.0650941	0.382686
stearate (18:0)	myo-inositol	0.139775	0.313426	0.711561
stearate (18:0)	myristate (14:0)	0.807585	1.60411e-13	1.73321e-10
stearate (18:0)	myristoleate (14:1n5)	0.649018	1.10765e-07	2.82161e-05
stearate (18:0)	myristoleoylcarnitine (C14:1)*	0.374271	0.00530208	0.104334
stearate (18:0)	myristoyl dihydrosphingomyelin (d18:0/14:0)*	0.307414	0.0237454	0.238228
stearate (18:0)	myristoyl-linoleoyl-glycerol (14:0/18:2) [1]*	0.00739498	0.957675	0.990063
stearate (18:0)	myristoyl-linoleoyl-glycerol (14:0/18:2) [2]*	-0.0538327	0.699043	0.914703
stearate (18:0)	myristoylcarnitine (C14)	0.515838	6.54818e-05	0.00518452
stearate (18:0)	N,N,N-trimethyl-5-aminovalerate	0.309625	0.0227068	0.232911
stearate (18:0)	N,N,N-trimethyl-alanylproline betaine (TMAP)	0.0797027	0.566712	0.861213
stearate (18:0)	N,N-dimethyl-5-aminovalerate	-0.331592	0.0143089	0.183009
stearate (18:0)	N,N-dimethyl-pro-pro	0.0485992	0.727105	0.924414
stearate (18:0)	N,N-dimethylalanine	0.0261869	0.850906	0.962296
stearate (18:0)	N-(2-furoyl)glycine	-0.0412258	0.767243	0.937429
stearate (18:0)	N-acetyl-1-methylhistidine*	0.132707	0.338762	0.730772
stearate (18:0)	N-acetyl-2-aminoadipate	0.00453593	0.974032	0.99387
stearate (18:0)	N-acetyl-2-aminooctanoate*	0.044635	0.748601	0.931516
stearate (18:0)	N-acetyl-aspartyl-glutamate (NAAG)	-0.0806175	0.562253	0.859215
stearate (18:0)	N-acetyl-beta-alanine	0.0884696	0.524676	0.841477
stearate (18:0)	N-acetyl-isoputreanine	0.0477606	0.731635	0.925891
stearate (18:0)	N-acetylalanine	-0.0864875	0.534043	0.846234
stearate (18:0)	N-acetylarginine	-0.0740614	0.594563	0.873519
stearate (18:0)	N-acetylasparagine	0.127883	0.356767	0.743466
stearate (18:0)	N-acetylaspartate (NAA)	-0.0756623	0.586598	0.869786
stearate (18:0)	N-acetylcarnosine	0.00316371	0.981886	0.995705
stearate (18:0)	N-acetylcitrulline	0.0436677	0.753876	0.933283
stearate (18:0)	N-acetylglucosamine/N-acetylgalactosamine	0.112255	0.419	0.784387
stearate (18:0)	N-acetylglucosaminylasparagine	-0.0718506	0.605641	0.877989
stearate (18:0)	N-acetylglutamate	0.0194016	0.889254	0.97269
stearate (18:0)	N-acetylglutamine	-0.0255003	0.854772	0.963335
stearate (18:0)	N-acetylglycine	0.0870212	0.531513	0.844917
stearate (18:0)	N-acetylhistidine	0.0641509	0.644902	0.893971
stearate (18:0)	N-acetylisoleucine	0.0917477	0.509367	0.833923
stearate (18:0)	N-acetylkynurenine (2)	0.0670545	0.629976	0.88768
stearate (18:0)	N-acetylleucine	0.162874	0.239297	0.647428
stearate (18:0)	N-acetylmethionine	-0.163636	0.237075	0.645079
stearate (18:0)	N-acetylneuraminate	0.135735	0.327757	0.722458
stearate (18:0)	N-acetylphenylalanine	-0.270821	0.0476201	0.331644
stearate (18:0)	N-acetylproline	0.123842	0.372287	0.754007
stearate (18:0)	N-acetylputrescine	0.24231	0.0775041	0.413056
stearate (18:0)	N-acetylserine	-0.0188679	0.892281	0.973592
stearate (18:0)	N-acetyltaurine	0.112331	0.418682	0.784212
stearate (18:0)	N-acetyltheanine	-0.0961745	0.48906	0.823412
stearate (18:0)	N-acetylthreonine	0.00697541	0.960075	0.990548
stearate (18:0)	N-acetyltryptophan	-0.066438	0.633133	0.889047
stearate (18:0)	N-acetyltyrosine	-0.189022	0.171031	0.571595
stearate (18:0)	N-acetylvaline	0.350257	0.00941933	0.145267
stearate (18:0)	N-behenoyl-sphingadienine (d18:2/22:0)*	0.208996	0.129351	0.512243
stearate (18:0)	N-carbamoylalanine	0.246749	0.0720618	0.400283
stearate (18:0)	N-carbamoylvaline	0.118396	0.39384	0.768615
stearate (18:0)	N-delta-acetylornithine	0.0750524	0.589627	0.871184
stearate (18:0)	N-formylanthranilic acid	-0.0802516	0.564034	0.860106
stearate (18:0)	N-formylmethionine	0.00773775	0.955715	0.989501
stearate (18:0)	N-formylphenylalanine	-0.0593482	0.669897	0.903988
stearate (18:0)	N-methylhydroxyproline	-0.23135	0.0923348	0.445677
stearate (18:0)	N-methylpipecolate	-0.06842	0.623006	0.884933
stearate (18:0)	N-methylproline	-0.12247	0.377649	0.757661
stearate (18:0)	N-methyltaurine	-0.0226851	0.870659	0.967672
stearate (18:0)	N-oleoylserine	0.46255	0.000429102	0.0203791
stearate (18:0)	N-oleoyltaurine	0.634012	2.65006e-07	5.89129e-05
stearate (18:0)	N-oxalyl glycine (NOG)	-0.0118165	0.932417	0.984129
stearate (18:0)	N-palmitoyl-heptadecasphingosine (d17:1/16:0)*	0.350334	0.00940279	0.145132
stearate (18:0)	N-palmitoyl-sphingadienine (d18:2/16:0)*	0.172556	0.212128	0.619838
stearate (18:0)	N-palmitoyl-sphinganine (d18:0/16:0)	0.250467	0.0677419	0.389506
stearate (18:0)	N-palmitoyl-sphingosine (d18:1/16:0)	0.357423	0.00797014	0.132064
stearate (18:0)	N-palmitoylglycine	0.674633	2.22453e-08	7.02148e-06
stearate (18:0)	N-palmitoylserine	-0.106088	0.445166	0.800087
stearate (18:0)	N-stearoyl-sphingadienine (d18:2/18:0)*	0.529941	3.77118e-05	0.00341317
stearate (18:0)	N-stearoyl-sphinganine (d18:0/18:0)*	0.404917	0.00238837	0.0642358
stearate (18:0)	N-stearoyl-sphingosine (d18:1/18:0)*	0.476653	0.000268734	0.01466
stearate (18:0)	N-stearoylserine*	0.411778	0.00197713	0.0568925
stearate (18:0)	N-stearoyltaurine	0.440628	0.000854322	0.0327801
stearate (18:0)	N1-Methyl-2-pyridone-5-carboxamide	0.198094	0.151031	0.544667
stearate (18:0)	N1-Methyl-4-pyridone-3-carboxamide	0.259767	0.0578367	0.36285
stearate (18:0)	1-methyladenosine	0.142215	0.304971	0.704854
stearate (18:0)	N1-methylinosine	0.148237	0.284732	0.688232
stearate (18:0)	N2,N2-dimethylguanosine	0.0468458	0.736588	0.927596
stearate (18:0)	N2,N5-diacetylornithine	0.0217648	0.875864	0.969071
stearate (18:0)	N2-acetyl,N6-methyllysine	-0.104555	0.451808	0.803846
stearate (18:0)	N2-methylguanosine	-0.00193416	0.988925	0.997494
stearate (18:0)	N4-acetylcytidine	0.0909853	0.512907	0.835758
stearate (18:0)	N6,N6,N6-trimethyllysine	-0.0307604	0.825244	0.954785
stearate (18:0)	N6,N6-dimethyllysine	-0.15365	0.267312	0.673521
stearate (18:0)	N6-acetyllysine	0.0481418	0.729575	0.925282
stearate (18:0)	N6-carbamoylthreonyladenosine	-0.139241	0.315296	0.712991
stearate (18:0)	N6-methyladenosine	0.191233	0.165988	0.565104
stearate (18:0)	N6-methyllysine	-0.141681	0.306808	0.706425
stearate (18:0)	N6-succinyladenosine	0.0645593	0.642794	0.893158
stearate (18:0)	nervonoylcarnitine (C24:1)*	0.11872	0.392537	0.767738
stearate (18:0)	nicotinamide	-0.0140652	0.919595	0.980838
stearate (18:0)	nonadecanoate (19:0)	0.807433	1.63419e-13	1.76219e-10
stearate (18:0)	nonanoylcarnitine (C9)	0.172375	0.212616	0.620472
stearate (18:0)	O-acetylhomoserine	0.0252716	0.856061	0.963706
stearate (18:0)	o-cresol sulfate	-0.0949094	0.49482	0.826323
stearate (18:0)	O-sulfo-L-tyrosine	0.135735	0.327757	0.722458
stearate (18:0)	octadecadienedioate (C18:2-DC)*	-0.0896131	0.51931	0.838873
stearate (18:0)	octadecanedioate (C18)	0.285458	0.036407	0.29235
stearate (18:0)	octadecanedioylcarnitine (C18-DC)*	0.212655	0.122627	0.501329
stearate (18:0)	octadecenedioate (C18:1-DC)	-0.0637698	0.646872	0.894672
stearate (18:0)	octadecenedioylcarnitine (C18:1-DC)*	0.147475	0.287243	0.690333
stearate (18:0)	octanoylcarnitine (C8)	0.192605	0.162913	0.561512
stearate (18:0)	oleate/vaccenate (18:1)	0.787078	1.70008e-12	1.44472e-09
stearate (18:0)	oleoyl ethanolamide	0.634686	2.55078e-07	5.69868e-05
stearate (18:0)	oleoyl-arachidonoyl-glycerol (18:1/20:4) [1]*	0.264875	0.0529155	0.348076
stearate (18:0)	oleoyl-arachidonoyl-glycerol (18:1/20:4) [2]*	0.252373	0.065609	0.384021
stearate (18:0)	oleoyl-linolenoyl-glycerol (18:1/18:3) [2]*	0.181346	0.189403	0.593996
stearate (18:0)	oleoyl-linoleoyl-glycerol (18:1/18:2) [1]	0.00522203	0.970105	0.993008
stearate (18:0)	oleoyl-linoleoyl-glycerol (18:1/18:2) [2]	-0.00247761	0.985814	0.99661
stearate (18:0)	oleoyl-oleoyl-glycerol (18:1/18:1) [1]*	0.310234	0.0224271	0.231472
stearate (18:0)	oleoyl-oleoyl-glycerol (18:1/18:1) [2]*	0.240099	0.080333	0.419573
stearate (18:0)	oleoylcarnitine (C18:1)	0.485192	0.000200424	0.0118793
stearate (18:0)	oleoylcholine	0.0133801	0.923499	0.981886
stearate (18:0)	ornithine	-0.0228321	0.869828	0.967403
stearate (18:0)	orotate	-0.110577	0.426028	0.78881
stearate (18:0)	orotidine	0.0877073	0.528269	0.843331
stearate (18:0)	oxalate (ethanedioate)	0.0649895	0.640576	0.892179
stearate (18:0)	oxindolylalanine	-0.123461	0.373772	0.755006
stearate (18:0)	p-cresol glucuronide*	0.203432	0.140102	0.528575
stearate (18:0)	p-cresol sulfate	0.122394	0.377948	0.757862
stearate (18:0)	palmitate (16:0)	0.873375	7.11065e-18	1.64493e-14
stearate (18:0)	palmitoleate (16:1n7)	0.668153	3.38853e-08	1.01285e-05
stearate (18:0)	palmitoleoyl-arachidonoyl-glycerol (16:1/20:4) [2]*	0.0303793	0.827376	0.95539
stearate (18:0)	palmitoleoyl-linoleoyl-glycerol (16:1/18:2) [1]*	0.135658	0.328031	0.722589
stearate (18:0)	palmitoleoylcarnitine (C16:1)*	0.520869	5.39312e-05	0.00450039
stearate (18:0)	palmitoyl dihydrosphingomyelin (d18:0/16:0)*	0.283476	0.0377836	0.297654
stearate (18:0)	palmitoyl ethanolamide	0.574538	5.5442e-06	0.000736306
stearate (18:0)	palmitoyl sphingomyelin (d18:1/16:0)	0.266171	0.0517225	0.344536
stearate (18:0)	palmitoyl-arachidonoyl-glycerol (16:0/20:4) [1]*	0.246018	0.072937	0.402432
stearate (18:0)	palmitoyl-arachidonoyl-glycerol (16:0/20:4) [2]*	0.21927	0.111149	0.481996
stearate (18:0)	palmitoyl-linolenoyl-glycerol (16:0/18:3) [2]*	0.0734644	0.597545	0.874722
stearate (18:0)	palmitoyl-linoleoyl-glycerol (16:0/18:2) [1]*	0.232323	0.0909342	0.442842
stearate (18:0)	palmitoyl-linoleoyl-glycerol (16:0/18:2) [2]*	0.101506	0.465178	0.81098
stearate (18:0)	palmitoyl-oleoyl-glycerol (16:0/18:1) [1]*	0.280046	0.0402676	0.306698
stearate (18:0)	palmitoyl-oleoyl-glycerol (16:0/18:1) [2]*	0.296512	0.0294696	0.264692
stearate (18:0)	palmitoyl-sphingosine-phosphoethanolamine (d18:1/16:0)	0.0767296	0.581315	0.867572
stearate (18:0)	palmitoylcarnitine (C16)	0.548085	1.7867e-05	0.00190539
stearate (18:0)	palmitoylcholine	-0.0481436	0.729565	0.925282
stearate (18:0)	pantoate	0.00758543	0.956586	0.989694
stearate (18:0)	pantothenate (Vitamin B5)	0.114999	0.407645	0.777358
stearate (18:0)	paraxanthine	0.0470745	0.735349	0.9272
stearate (18:0)	pentadecanoate (15:0)	0.697808	4.51291e-09	1.7228e-06
stearate (18:0)	pentose acid*	-0.112941	0.416145	0.782629
stearate (18:0)	perfluorohexanesulfonic acid	0.136421	0.325295	0.720523
stearate (18:0)	perfluorooctanesulfonate (PFOS)	0.317782	0.0192001	0.213596
stearate (18:0)	perfluorooctanoate (PFOA)	0.0408996	0.769033	0.938047
stearate (18:0)	phenol glucuronide	0.301847	0.0265389	0.251527
stearate (18:0)	phenol sulfate	0.061559	0.658345	0.899313
stearate (18:0)	phenylacetate	0.0680885	0.624695	0.88564
stearate (18:0)	phenylacetylcarnitine	0.185815	0.178543	0.580958
stearate (18:0)	phenylacetylglutamate	0.15958	0.249059	0.656914
stearate (18:0)	phenylacetylglutamine	0.125672	0.365209	0.749401
stearate (18:0)	phenylalanine	-0.19169	0.164958	0.563784
stearate (18:0)	phenylalanylhydroxyproline*	0.140591	0.310582	0.709345
stearate (18:0)	phenyllactate (PLA)	-0.0899943	0.517528	0.838004
stearate (18:0)	phenylpyruvate	-0.215628	0.117362	0.492563
stearate (18:0)	phosphate	0.128188	0.355611	0.742565
stearate (18:0)	phosphoethanolamine (PE)	0.10425	0.453134	0.804608
stearate (18:0)	phytanate	0.41559	0.00177705	0.0531318
stearate (18:0)	picolinate	0.0972252	0.484303	0.820947
stearate (18:0)	picolinoylglycine	0.11256	0.41773	0.783561
stearate (18:0)	pimeloylcarnitine/3-methyladipoylcarnitine (C7-DC)	0.0815293	0.557826	0.857302
stearate (18:0)	pipecolate	-0.00903373	0.948308	0.987811
stearate (18:0)	piperine	0.0795502	0.567457	0.86151
stearate (18:0)	pregnanediol-3-glucuronide	-0.0896893	0.518953	0.838772
stearate (18:0)	pregnen-diol disulfate*	-0.0144464	0.917423	0.980251
stearate (18:0)	pregnenediol sulfate (C21H34O5S)*	0.0307604	0.825244	0.954785
stearate (18:0)	pregnenetriol disulfate*	-0.00834763	0.952229	0.988736
stearate (18:0)	pregnenetriol sulfate*	-0.0451687	0.745696	0.930491
stearate (18:0)	pregnenolone sulfate	0.0659043	0.635871	0.890211
stearate (18:0)	pristanate	0.119337	0.390065	0.766091
stearate (18:0)	prolylhydroxyproline	0.231103	0.092692	0.446457
stearate (18:0)	proline	-0.040061	0.773642	0.939452
stearate (18:0)	prolylglycine	-0.0331237	0.812053	0.950686
stearate (18:0)	propionylcarnitine (C3)	0.0251191	0.85692	0.963983
stearate (18:0)	propionylglycine (C3)	-0.0416246	0.765055	0.936802
stearate (18:0)	pseudouridine	0.18239	0.186825	0.590833
stearate (18:0)	pyridoxal	0.105851	0.446188	0.800629
stearate (18:0)	pyridoxate	-0.086335	0.534767	0.846557
stearate (18:0)	pyrraline	-0.0231388	0.868095	0.966977
stearate (18:0)	pyruvate	0.0383076	0.783304	0.942413
stearate (18:0)	quinate	0.158605	0.252002	0.65958
stearate (18:0)	quinolinate	-0.0464646	0.738655	0.928309
stearate (18:0)	retinal	0.264285	0.0534657	0.349856
stearate (18:0)	retinol (Vitamin A)	0.333867	0.0136155	0.178101
stearate (18:0)	ribitol	-0.00125786	0.992798	0.998247
stearate (18:0)	ribonate	0.0149038	0.914818	0.979548
stearate (18:0)	S-1-pyrroline-5-carboxylate	-0.0466933	0.737415	0.927821
stearate (18:0)	S-adenosylhomocysteine (SAH)	-0.121336	0.382116	0.760822
stearate (18:0)	S-allylcysteine	-0.151752	0.273336	0.678945
stearate (18:0)	S-carboxyethylcysteine	-0.11073	0.425386	0.788345
stearate (18:0)	S-carboxymethyl-L-cysteine	-0.173887	0.208568	0.615919
stearate (18:0)	S-methylcysteine	-0.0482943	0.728751	0.924998
stearate (18:0)	S-methylcysteine sulfoxide	-0.0267963	0.847477	0.961197
stearate (18:0)	salicylate	-0.36337	0.00691882	0.121909
stearate (18:0)	sarcosine	-0.0650658	0.640184	0.892029
stearate (18:0)	sebacate (C10-DC)	0.0656756	0.637046	0.89077
stearate (18:0)	serine	-0.0261864	0.850908	0.962296
stearate (18:0)	serotonin	-0.0177244	0.898775	0.975339
stearate (18:0)	spermidine	-0.136878	0.32366	0.719309
stearate (18:0)	sphingadienine	0.179264	0.194621	0.600358
stearate (18:0)	sphinganine	0.205336	0.136349	0.522916
stearate (18:0)	sphinganine-1-phosphate	0.271965	0.0466531	0.328473
stearate (18:0)	sphingomyelin (d17:1/14:0, d16:1/15:0)*	0.315342	0.0201971	0.219421
stearate (18:0)	sphingomyelin (d17:1/16:0, d18:1/15:0, d16:1/17:0)*	0.340271	0.0118164	0.165091
stearate (18:0)	sphingomyelin (d17:2/16:0, d18:2/15:0)*	0.382504	0.00431078	0.0923944
stearate (18:0)	sphingomyelin (d18:0/18:0, d19:0/17:0)*	0.350562	0.00935331	0.144702
stearate (18:0)	sphingomyelin (d18:0/20:0, d16:0/22:0)*	0.28401	0.0374088	0.296263
stearate (18:0)	sphingomyelin (d18:1/14:0, d16:1/16:0)*	0.426796	0.0012892	0.0430466
stearate (18:0)	sphingomyelin (d18:1/17:0, d17:1/18:0, d19:1/16:0)	0.356813	0.00808544	0.1332
stearate (18:0)	sphingomyelin (d18:1/18:1, d18:2/18:0)	0.48542	0.000198834	0.0118135
stearate (18:0)	sphingomyelin (d18:1/19:0, d19:1/18:0)*	0.459729	0.000470076	0.02176
stearate (18:0)	sphingomyelin (d18:1/20:0, d16:1/22:0)*	0.348428	0.009824	0.148866
stearate (18:0)	sphingomyelin (d18:1/20:1, d18:2/20:0)*	0.2834	0.0378374	0.297892
stearate (18:0)	sphingomyelin (d18:1/20:2, d18:2/20:1, d16:1/22:2)*	0.144044	0.298727	0.699747
stearate (18:0)	sphingomyelin (d18:1/21:0, d17:1/22:0, d16:1/23:0)*	0.465066	0.000395317	0.0192559
stearate (18:0)	sphingomyelin (d18:1/22:1, d18:2/22:0, d16:1/24:1)*	0.186964	0.175825	0.577688
stearate (18:0)	sphingomyelin (d18:1/22:2, d18:2/22:1, d16:1/24:2)*	0.098685	0.477735	0.817462
stearate (18:0)	sphingomyelin (d18:1/24:1, d18:2/24:0)*	0.283171	0.0379992	0.298523
stearate (18:0)	sphingomyelin (d18:1/25:0, d19:0/24:1, d20:1/23:0, d19:1/24:0)*	0.277606	0.0421146	0.313113
stearate (18:0)	sphingomyelin (d18:2/14:0, d18:1/14:1)*	0.28744	0.0350722	0.28726
stearate (18:0)	sphingomyelin (d18:2/16:0, d18:1/16:1)*	0.369773	0.00592386	0.111495
stearate (18:0)	sphingomyelin (d18:2/18:1)*	0.408881	0.00214237	0.0599023
stearate (18:0)	sphingomyelin (d18:2/21:0, d16:2/23:0)*	0.352773	0.00888652	0.140492
stearate (18:0)	sphingomyelin (d18:2/23:0, d18:1/23:1, d17:1/24:1)*	0.429769	0.00118179	0.0405816
stearate (18:0)	sphingomyelin (d18:2/23:1)*	0.307338	0.0237819	0.238444
stearate (18:0)	sphingomyelin (d18:2/24:1, d18:1/24:2)*	0.170269	0.218342	0.626047
stearate (18:0)	sphingomyelin (d18:2/24:2)*	-0.0923575	0.506544	0.832383
stearate (18:0)	sphingosine	0.123613	0.373177	0.754607
stearate (18:0)	sphingosine 1-phosphate	0.286907	0.0354275	0.288624
stearate (18:0)	stachydrine	-0.154793	0.263725	0.670542
stearidonate (18:4n3)	Liver fat (%)	-0.067241	0.629022	0.887316
stearidonate (18:4n3)	Sodium (mmol/L)	-0.0851249	0.540529	0.84931
stearidonate (18:4n3)	Potassium (mmol/L)	-0.0713928	0.607946	0.878977
stearidonate (18:4n3)	Creatinine (mg/dL)	-0.169196	0.221299	0.629178
stearidonate (18:4n3)	Urea (BUN) (mg/dL)	0.213492	0.121127	0.49869
stearidonate (18:4n3)	Uric acid (mg/dL)	-0.203486	0.139994	0.528474
stearidonate (18:4n3)	ALT (IU/L)	-0.0994298	0.474401	0.815869
stearidonate (18:4n3)	AST (IU/L)	0.0314571	0.82135	0.953673
stearidonate (18:4n3)	GGT (U/L)	-0.189639	0.169613	0.56999
stearidonate (18:4n3)	Alkaline phosphatase (IU/L)	0.082348	0.553864	0.855523
stearidonate (18:4n3)	Total Bilirubin (mg/dL)	-0.141255	0.308278	0.707562
stearidonate (18:4n3)	Albumin (g/dL)	-0.207457	0.13226	0.516335
stearidonate (18:4n3)	Creatine Kinase (U/L)	0.0610035	0.66124	0.90053
stearidonate (18:4n3)	Total cholesterol (mg/dL)	0.296584	0.0294283	0.264506
stearidonate (18:4n3)	High Density Lipoprotein (mg/dL)	0.538672	2.64658e-05	0.00259302
stearidonate (18:4n3)	Low Density Lipoprotein (mg/dL)	0.239973	0.0804973	0.420002
stearidonate (18:4n3)	Triglycerides (mg/dL)	-0.224379	0.102863	0.466791
stearidonate (18:4n3)	Glucose (mg/dL)	0.077491	0.577558	0.86593
stearidonate (18:4n3)	Insulin (mg/dL)	-0.0458609	0.741933	0.92935
stearidonate (18:4n3)	Weight (kg)	-0.232646	0.0904736	0.441922
stearidonate (18:4n3)	Body mass index (kg/m2)	0.0773923	0.578045	0.866232
stearidonate (18:4n3)	Heart rate (bpm)	0.157111	0.256555	0.664064
stearidonate (18:4n3)	Systolic blood pressure (mmHg)	0.106661	0.442694	0.798621
stearidonate (18:4n3)	Diastolic blood pressure (mmHg)	-0.000761986	0.995637	0.99897
stearidonate (18:4n3)	Waist circumference (cm)	-0.121505	0.381448	0.760395
stearidonate (18:4n3)	Hip circumference (cm)	-0.0200485	0.885585	0.971701
stearidonate (18:4n3)	Trunk fat mass (kg/m2)	-0.0780157	0.574977	0.864886
stearidonate (18:4n3)	Trunk fat free mass (kg/m2)	-0.31717	0.0194461	0.21524
stearidonate (18:4n3)	Trunk total body water (%)	-0.270847	0.0475981	0.331644
stearidonate (18:4n3)	Left arm fat mass (kg/m2)	0.0442782	0.750546	0.932147
stearidonate (18:4n3)	Left arm fat free mass (kg/m2)	-0.299306	0.0279031	0.257967
stearidonate (18:4n3)	Left arm total body water (%)	-0.270847	0.0475981	0.331644
stearidonate (18:4n3)	Right arm fat mass (kg/m2)	0.0491903	0.723916	0.923508
stearidonate (18:4n3)	Right arm fat free mass (kg/m2)	-0.31162	0.0218027	0.228172
stearidonate (18:4n3)	Right arm total body water (%)	-0.270847	0.0475981	0.331644
stearidonate (18:4n3)	Left leg fat mass (kg/m2)	0.0327187	0.81431	0.951471
stearidonate (18:4n3)	Left leg fat free mass (kg/m2)	-0.292636	0.0317648	0.274344
stearidonate (18:4n3)	Left leg total body water (%)	-0.270847	0.0475981	0.331644
stearidonate (18:4n3)	Right leg fat mass (kg/m2)	0.052738	0.704882	0.916687
stearidonate (18:4n3)	Right leg fat free mass (kg/m2)	-0.31116	0.0220081	0.229399
stearidonate (18:4n3)	Right leg total body water (%)	-0.270847	0.0475981	0.331644
stearidonate (18:4n3)	(14 or 15)-methylpalmitate (a17:0 or i17:0)	0.448294	0.000674994	0.0279776
stearidonate (18:4n3)	(16 or 17)-methylstearate (a19:0 or i19:0)	0.38098	0.00448099	0.0945967
stearidonate (18:4n3)	(2 or 3)-decenoate (10:1n7 or n8)	0.17591	0.203241	0.610018
stearidonate (18:4n3)	(N(1) + N(8))-acetylspermidine	-0.035182	0.800606	0.94752
stearidonate (18:4n3)	(S)-3-hydroxybutyrylcarnitine	0.0513436	0.712342	0.919211
stearidonate (18:4n3)	1,2,3-benzenetriol sulfate (2)	-0.0290381	0.834888	0.957579
stearidonate (18:4n3)	1,2-dilinoleoyl-GPC (18:2/18:2)	-0.148618	0.283481	0.68737
stearidonate (18:4n3)	1,2-dilinoleoyl-GPE (18:2/18:2)*	-0.146985	0.288866	0.691796
stearidonate (18:4n3)	1,2-dipalmitoyl-GPC (16:0/16:0)	0.263046	0.0546377	0.353486
stearidonate (18:4n3)	1,3,7-trimethylurate	0.189211	0.170596	0.571251
stearidonate (18:4n3)	1,3-dimethylurate	0.261907	0.0557321	0.356789
stearidonate (18:4n3)	1,5-anhydroglucitol (1,5-AG)	-0.206022	0.135016	0.52074
stearidonate (18:4n3)	1,7-dimethylurate	0.193673	0.160551	0.558224
stearidonate (18:4n3)	1-(1-enyl-oleoyl)-GPE (P-18:1)*	0.282028	0.0388165	0.301483
stearidonate (18:4n3)	1-(1-enyl-palmitoyl)-2-arachidonoyl-GPC (P-16:0/20:4)*	0.0751286	0.589248	0.871045
stearidonate (18:4n3)	1-(1-enyl-palmitoyl)-2-arachidonoyl-GPE (P-16:0/20:4)*	0.222642	0.105625	0.472119
stearidonate (18:4n3)	1-(1-enyl-palmitoyl)-2-linoleoyl-GPC (P-16:0/18:2)*	0.121631	0.380949	0.759982
stearidonate (18:4n3)	1-(1-enyl-palmitoyl)-2-linoleoyl-GPE (P-16:0/18:2)*	0.274557	0.0445206	0.321534
stearidonate (18:4n3)	1-(1-enyl-palmitoyl)-2-oleoyl-GPC (P-16:0/18:1)*	0.331351	0.014384	0.183519
stearidonate (18:4n3)	1-(1-enyl-palmitoyl)-2-oleoyl-GPE (P-16:0/18:1)*	0.344235	0.0108085	0.157019
stearidonate (18:4n3)	1-(1-enyl-palmitoyl)-2-palmitoleoyl-GPC (P-16:0/16:1)*	0.21052	0.126516	0.507656
stearidonate (18:4n3)	1-(1-enyl-palmitoyl)-2-palmitoyl-GPC (P-16:0/16:0)*	0.108138	0.436368	0.794985
stearidonate (18:4n3)	1-(1-enyl-palmitoyl)-GPC (P-16:0)*	0.209072	0.129208	0.51202
stearidonate (18:4n3)	1-(1-enyl-palmitoyl)-GPE (P-16:0)*	0.156089	0.259699	0.667032
stearidonate (18:4n3)	1-(1-enyl-stearoyl)-2-arachidonoyl-GPE (P-18:0/20:4)*	0.197027	0.153289	0.548064
stearidonate (18:4n3)	1-(1-enyl-stearoyl)-2-linoleoyl-GPE (P-18:0/18:2)*	0.287745	0.0348705	0.286509
stearidonate (18:4n3)	1-(1-enyl-stearoyl)-2-oleoyl-GPE (P-18:0/18:1)	0.370459	0.00582507	0.110384
stearidonate (18:4n3)	1-(1-enyl-stearoyl)-GPE (P-18:0)*	0.203735	0.139499	0.527631
stearidonate (18:4n3)	1-arachidonoyl-GPC* (20:4)*	0.0369354	0.790888	0.944805
stearidonate (18:4n3)	1-arachidonoyl-GPE (20:4n6)*	-0.105089	0.449488	0.802507
stearidonate (18:4n3)	1-arachidonoyl-GPI* (20:4)*	0.0967791	0.48632	0.821852
stearidonate (18:4n3)	1-arachidonylglycerol (20:4)	0.308944	0.0230222	0.234477
stearidonate (18:4n3)	1-carboxyethylisoleucine	-0.0849952	0.541148	0.849628
stearidonate (18:4n3)	1-carboxyethylleucine	-0.030608	0.826097	0.955022
stearidonate (18:4n3)	1-carboxyethylphenylalanine	-0.0740614	0.594563	0.873519
stearidonate (18:4n3)	1-carboxyethyltyrosine	0.0829442	0.550988	0.854247
stearidonate (18:4n3)	1-carboxyethylvaline	0.0556127	0.689587	0.911284
stearidonate (18:4n3)	1-dihomo-linolenylglycerol (20:3)	0.327921	0.0154915	0.191091
stearidonate (18:4n3)	1-docosahexaenoylglycerol (22:6)	0.586761	3.11686e-06	0.000462125
stearidonate (18:4n3)	1-lignoceroyl-GPC (24:0)	0.190436	0.167793	0.567536
stearidonate (18:4n3)	1-linolenoyl-GPC (18:3)*	0.217839	0.11356	0.486073
stearidonate (18:4n3)	1-linoleoyl-2-arachidonoyl-GPC (18:2/20:4n6)*	0.294149	0.0308517	0.270486
stearidonate (18:4n3)	1-linoleoyl-2-arachidonoyl-GPE (18:2/20:4)*	-0.112949	0.416109	0.782629
stearidonate (18:4n3)	1-linoleoyl-2-linolenoyl-GPC (18:2/18:3)*	0.329369	0.0150153	0.187759
stearidonate (18:4n3)	1-linoleoyl-GPC (18:2)	-0.10242	0.461144	0.808878
stearidonate (18:4n3)	1-linoleoyl-GPE (18:2)*	-0.226987	0.0988203	0.458741
stearidonate (18:4n3)	1-linoleoyl-GPG (18:2)*	-0.347818	0.00996219	0.150015
stearidonate (18:4n3)	1-linoleoyl-GPI* (18:2)*	0.228969	0.0958315	0.452876
stearidonate (18:4n3)	1-linoleoylglycerol (18:2)	-0.0201639	0.884931	0.971448
stearidonate (18:4n3)	1-methyl-4-imidazoleacetate	0.176977	0.20047	0.606993
stearidonate (18:4n3)	1-methyl-5-imidazoleacetate	-0.0110158	0.936987	0.985277
stearidonate (18:4n3)	1-methyl-5-imidazolelactate	0.103259	0.457463	0.806909
stearidonate (18:4n3)	1-methylhistidine	-0.148847	0.282732	0.686754
stearidonate (18:4n3)	1-methylnicotinamide	0.111721	0.421229	0.78589
stearidonate (18:4n3)	1-methylurate	0.15284	0.269871	0.675932
stearidonate (18:4n3)	1-methylxanthine	0.0695636	0.617194	0.882589
stearidonate (18:4n3)	1-myristoyl-2-arachidonoyl-GPC (14:0/20:4)*	0.355822	0.00827588	0.134856
stearidonate (18:4n3)	1-myristoyl-2-palmitoyl-GPC (14:0/16:0)	0.292853	0.0316322	0.27376
stearidonate (18:4n3)	1-myristoylglycerol (14:0)	0.133963	0.334169	0.727461
stearidonate (18:4n3)	1-oleoyl-2-arachidonoyl-GPE (18:1/20:4)*	-0.0999047	0.472283	0.814884
stearidonate (18:4n3)	1-oleoyl-2-docosahexaenoyl-GPC (18:1/22:6)*	0.484658	0.000204178	0.0120372
stearidonate (18:4n3)	1-oleoyl-2-linoleoyl-GPE (18:1/18:2)*	-0.134972	0.330506	0.724408
stearidonate (18:4n3)	1-oleoyl-GPC (18:1)	0.234	0.08856	0.437698
stearidonate (18:4n3)	1-oleoyl-GPE (18:1)	-0.0842005	0.544951	0.851158
stearidonate (18:4n3)	1-oleoyl-GPG (18:1)*	-0.301373	0.0267888	0.252861
stearidonate (18:4n3)	1-oleoyl-GPI (18:1)	0.216085	0.116567	0.491247
stearidonate (18:4n3)	1-oleoyl-GPS (18:1)	-0.0866368	0.533334	0.84583
stearidonate (18:4n3)	1-oleoylglycerol (18:1)	0.102954	0.4588	0.807638
stearidonate (18:4n3)	1-palmitoleoyl-2-linolenoyl-GPC (16:1/18:3)*	0.277823	0.041948	0.312591
stearidonate (18:4n3)	1-palmitoleoyl-GPC* (16:1)*	0.237736	0.0834463	0.427249
stearidonate (18:4n3)	1-palmitoleoylglycerol (16:1)*	0.175506	0.204297	0.611335
stearidonate (18:4n3)	1-palmitoyl-2-arachidonoyl-GPC (16:0/20:4n6)	0.0686488	0.621842	0.884405
stearidonate (18:4n3)	1-palmitoyl-2-arachidonoyl-GPE (16:0/20:4)*	-0.104098	0.453799	0.804965
stearidonate (18:4n3)	1-palmitoyl-2-arachidonoyl-GPI (16:0/20:4)*	0.103945	0.454464	0.805247
stearidonate (18:4n3)	1-palmitoyl-2-dihomo-linolenoyl-GPC (16:0/20:3n3 or 6)*	0.0505813	0.716433	0.920698
stearidonate (18:4n3)	1-palmitoyl-2-docosahexaenoyl-GPC (16:0/22:6)	0.329217	0.0150648	0.188104
stearidonate (18:4n3)	1-palmitoyl-2-docosahexaenoyl-GPE (16:0/22:6)*	0.226301	0.0998715	0.460894
stearidonate (18:4n3)	1-palmitoyl-2-linoleoyl-GPC (16:0/18:2)	-0.108748	0.43377	0.79346
stearidonate (18:4n3)	1-palmitoyl-2-linoleoyl-GPE (16:0/18:2)	-0.181933	0.187952	0.592264
stearidonate (18:4n3)	1-palmitoyl-2-linoleoyl-GPI (16:0/18:2)	0.153573	0.267553	0.673726
stearidonate (18:4n3)	1-palmitoyl-2-oleoyl-GPC (16:0/18:1)	0.20061	0.145804	0.536992
stearidonate (18:4n3)	1-palmitoyl-2-oleoyl-GPE (16:0/18:1)	-0.0707833	0.611021	0.880199
stearidonate (18:4n3)	1-palmitoyl-2-oleoyl-GPI (16:0/18:1)*	0.221193	0.107972	0.476311
stearidonate (18:4n3)	1-palmitoyl-2-palmitoleoyl-GPC (16:0/16:1)*	0.236287	0.0854009	0.431271
stearidonate (18:4n3)	1-palmitoyl-2-stearoyl-GPC (16:0/18:0)	0.163865	0.236411	0.644433
stearidonate (18:4n3)	1-palmitoyl-2-stearoyl-GPE (16:0/18:0)*	-0.222291	0.10619	0.473162
stearidonate (18:4n3)	1-palmitoyl-GPC (16:0)	0.0461597	0.74031	0.928813
stearidonate (18:4n3)	1-palmitoyl-GPE (16:0)	0.0859539	0.536578	0.847296
stearidonate (18:4n3)	1-palmitoyl-GPG (16:0)*	-0.286983	0.0353766	0.288435
stearidonate (18:4n3)	1-palmitoyl-GPI* (16:0)	0.136497	0.325022	0.720344
stearidonate (18:4n3)	1-palmitoylglycerol (16:0)	0.211969	0.123867	0.503411
stearidonate (18:4n3)	1-ribosyl-imidazoleacetate*	0.228664	0.0962867	0.453824
stearidonate (18:4n3)	1-stearoyl-2-arachidonoyl-GPC (18:0/20:4)	0.13238	0.339962	0.73154
stearidonate (18:4n3)	1-stearoyl-2-arachidonoyl-GPE (18:0/20:4)	-0.0846579	0.542761	0.850288
stearidonate (18:4n3)	1-stearoyl-2-arachidonoyl-GPI (18:0/20:4)	0.127959	0.356478	0.743235
stearidonate (18:4n3)	1-stearoyl-2-arachidonoyl-GPS (18:0/20:4)	-0.120802	0.384229	0.762119
stearidonate (18:4n3)	1-stearoyl-2-docosahexaenoyl-GPC (18:0/22:6)	0.420698	0.00153731	0.0483738
stearidonate (18:4n3)	1-stearoyl-2-docosahexaenoyl-GPE (18:0/22:6)*	0.2077	0.131798	0.515621
stearidonate (18:4n3)	1-stearoyl-2-linoleoyl-GPC (18:0/18:2)*	0.0691062	0.619516	0.883535
stearidonate (18:4n3)	1-stearoyl-2-linoleoyl-GPE (18:0/18:2)*	-0.15304	0.269239	0.675302
stearidonate (18:4n3)	1-stearoyl-2-linoleoyl-GPI (18:0/18:2)	0.208157	0.13093	0.514329
stearidonate (18:4n3)	1-stearoyl-2-oleoyl-GPC (18:0/18:1)	0.272194	0.0464616	0.327845
stearidonate (18:4n3)	1-stearoyl-2-oleoyl-GPE (18:0/18:1)	-0.108367	0.435393	0.794428
stearidonate (18:4n3)	1-stearoyl-2-oleoyl-GPI (18:0/18:1)*	0.25405	0.0637767	0.379172
stearidonate (18:4n3)	1-stearoyl-2-oleoyl-GPS (18:0/18:1)	0.0300743	0.829083	0.955895
stearidonate (18:4n3)	1-stearoyl-GPC (18:0)	0.159139	0.250389	0.658105
stearidonate (18:4n3)	1-stearoyl-GPE (18:0)	0.0826758	0.552282	0.85474
stearidonate (18:4n3)	1-stearoyl-GPG (18:0)	-0.0988774	0.476872	0.817128
stearidonate (18:4n3)	1-stearoyl-GPI (18:0)	0.048218	0.729163	0.925136
stearidonate (18:4n3)	10-heptadecenoate (17:1n7)	0.537641	2.7611e-05	0.0026752
stearidonate (18:4n3)	10-nonadecenoate (19:1n9)	0.454088	0.000562821	0.0246613
stearidonate (18:4n3)	10-undecenoate (11:1n1)	0.313589	0.0209404	0.223762
stearidonate (18:4n3)	11-ketoetiocholanolone glucuronide	0.0384519	0.782507	0.942242
stearidonate (18:4n3)	11beta-hydroxyandrosterone glucuronide	-0.188565	0.172088	0.572815
stearidonate (18:4n3)	11beta-hydroxyetiocholanolone glucuronide*	0.108693	0.434002	0.793695
stearidonate (18:4n3)	12,13-DiHOME	0.170434	0.217888	0.625605
stearidonate (18:4n3)	12-HETE	0.223795	0.103784	0.468626
stearidonate (18:4n3)	13-HODE + 9-HODE	0.307338	0.0237819	0.238444
stearidonate (18:4n3)	16a-hydroxy DHEA 3-sulfate	-0.442577	0.000805082	0.0315094
stearidonate (18:4n3)	17alpha-hydroxypregnanolone glucuronide	-0.13552	0.328529	0.723013
stearidonate (18:4n3)	17alpha-hydroxypregnenolone 3-sulfate	-0.173811	0.208772	0.616178
stearidonate (18:4n3)	2'-deoxyuridine	0.0881647	0.526112	0.842168
stearidonate (18:4n3)	2'-O-methyluridine	0.109663	0.429889	0.791318
stearidonate (18:4n3)	2,3-dihydroxy-2-methylbutyrate	0.0898054	0.51841	0.838612
stearidonate (18:4n3)	2,3-dihydroxy-5-methylthio-4-pentenoate (DMTPA)*	0.00712788	0.959203	0.990343
stearidonate (18:4n3)	2,3-dihydroxyisovalerate	-0.0926307	0.505283	0.831943
stearidonate (18:4n3)	2,4-di-tert-butylphenol	0.406366	0.00229572	0.062593
stearidonate (18:4n3)	2,6-dihydroxybenzoic acid	0.109739	0.429566	0.791082
stearidonate (18:4n3)	2-acetamidophenol sulfate	0.0663108	0.633785	0.889304
stearidonate (18:4n3)	2-aminoadipate	-0.0424242	0.760674	0.935288
stearidonate (18:4n3)	2-aminobutyrate	0.0184868	0.894445	0.974156
stearidonate (18:4n3)	2-aminoheptanoate	-0.0206213	0.882339	0.970748
stearidonate (18:4n3)	2-aminooctanoate	-0.1336	0.335492	0.728508
stearidonate (18:4n3)	2-aminophenol sulfate	0.0314465	0.821409	0.953673
stearidonate (18:4n3)	2-arachidonoylglycerol (20:4)	-0.0237378	0.864712	0.966088
stearidonate (18:4n3)	2-hydroxy-3-methylvalerate	-0.229426	0.0951519	0.451414
stearidonate (18:4n3)	2-hydroxy-4-(methylthio)butanoic acid	-0.00529827	0.969669	0.992896
stearidonate (18:4n3)	2-hydroxyarachidate*	-0.0107871	0.938292	0.985625
stearidonate (18:4n3)	2-hydroxybehenate	0.0274824	0.84362	0.960148
stearidonate (18:4n3)	2-hydroxybutyrate/2-hydroxyisobutyrate	0.0737564	0.596086	0.874069
stearidonate (18:4n3)	2-hydroxydecanoate	0.0534782	0.700932	0.915223
stearidonate (18:4n3)	2-hydroxyglutarate	0.151973	0.272632	0.678182
stearidonate (18:4n3)	2-hydroxyhippurate (salicylurate)	-0.0646846	0.642148	0.892879
stearidonate (18:4n3)	2-hydroxylaurate	-0.195655	0.15623	0.552025
stearidonate (18:4n3)	2-hydroxynervonate*	0.108595	0.434418	0.793833
stearidonate (18:4n3)	2-hydroxyoctanoate	0.00750905	0.957023	0.989808
stearidonate (18:4n3)	2-hydroxypalmitate	0.126205	0.36316	0.747904
stearidonate (18:4n3)	2-hydroxyphenylacetate	0.0841243	0.545316	0.851272
stearidonate (18:4n3)	2-hydroxyphytanate*	0.395464	0.00307896	0.0753104
stearidonate (18:4n3)	2-hydroxysebacate	-0.00860503	0.950758	0.988469
stearidonate (18:4n3)	2-hydroxystearate	0.188717	0.171735	0.5724
stearidonate (18:4n3)	2-isopropylmalate	0.134449	0.332402	0.726054
stearidonate (18:4n3)	2-keto-3-deoxy-gluconate	-0.192224	0.163763	0.562579
stearidonate (18:4n3)	2-ketocaprylate	0.107299	0.439954	0.796959
stearidonate (18:4n3)	2-linoleoylglycerol (18:2)	0.0799329	0.565588	0.860727
stearidonate (18:4n3)	2-methoxyhydroquinone sulfate (1)	-0.276334	0.0431053	0.316672
stearidonate (18:4n3)	2-methoxyhydroquinone sulfate (2)	-0.307427	0.0237389	0.238228
stearidonate (18:4n3)	2-methoxyresorcinol sulfate	0.00502071	0.971257	0.99329
stearidonate (18:4n3)	2-methylbutyrylcarnitine (C5)	-0.115456	0.40577	0.776216
stearidonate (18:4n3)	2-methylserine	0.238963	0.081818	0.423244
stearidonate (18:4n3)	2-naphthol sulfate	-0.139699	0.313693	0.711731
stearidonate (18:4n3)	2-O-methylascorbic acid	0.0557652	0.688779	0.910906
stearidonate (18:4n3)	2-oleoylglycerol (18:1)	0.0263946	0.849737	0.96199
stearidonate (18:4n3)	2-oxoarginine*	0.10608	0.4452	0.800087
stearidonate (18:4n3)	2-palmitoleoyl-GPC* (16:1)*	0.186049	0.177986	0.580303
stearidonate (18:4n3)	2-palmitoyl-GPC* (16:0)*	0.0415857	0.765268	0.936805
stearidonate (18:4n3)	2-piperidinone	-0.0116257	0.933506	0.98447
stearidonate (18:4n3)	2-stearoyl-GPE (18:0)*	0.174462	0.207046	0.614281
stearidonate (18:4n3)	21-hydroxypregnenolone disulfate	-0.344387	0.0107712	0.156709
stearidonate (18:4n3)	21-hydroxypregnenolone monosulfate (1)	-0.257294	0.060349	0.369641
stearidonate (18:4n3)	2R,3R-dihydroxybutyrate	0.0469221	0.736175	0.927439
stearidonate (18:4n3)	3,4-dihydroxybutyrate	-0.0797027	0.566712	0.861213
stearidonate (18:4n3)	3,5-dichloro-2,6-dihydroxybenzoic acid	0.0838193	0.546779	0.851971
stearidonate (18:4n3)	3,7-dimethylurate	0.0457491	0.74254	0.929566
stearidonate (18:4n3)	3-(3-amino-3-carboxypropyl)uridine*	-0.0318277	0.819281	0.953105
stearidonate (18:4n3)	3-(3-hydroxyphenyl)propionate	-0.0131644	0.924729	0.982167
stearidonate (18:4n3)	3-(3-hydroxyphenyl)propionate sulfate	0.226936	0.098898	0.459006
stearidonate (18:4n3)	3-(4-hydroxyphenyl)lactate (HPLA)	0.0133028	0.92394	0.981974
stearidonate (18:4n3)	3-acetylphenol sulfate	-0.108309	0.435641	0.794565
stearidonate (18:4n3)	3-amino-2-piperidone	-0.183152	0.184958	0.588605
stearidonate (18:4n3)	3-aminoisobutyrate	0.119039	0.391255	0.766889
stearidonate (18:4n3)	3-bromo-5-chloro-2,6-dihydroxybenzoic acid*	0.218449	0.112528	0.484397
stearidonate (18:4n3)	3-carboxy-4-methyl-5-pentyl-2-furanpropionate (3-CMPFP)	0.610901	9.30251e-07	0.00017018
stearidonate (18:4n3)	3-carboxy-4-methyl-5-propyl-2-furanpropanoate (CMPF)	0.249323	0.0690481	0.392555
stearidonate (18:4n3)	3-decenoylcarnitine	-0.253584	0.0642812	0.38056
stearidonate (18:4n3)	3-ethylcatechol sulfate (1)	-0.117224	0.398571	0.771568
stearidonate (18:4n3)	3-formylindole	0.226987	0.0988203	0.458741
stearidonate (18:4n3)	3-hydroxy-2-ethylpropionate	0.135735	0.327757	0.722458
stearidonate (18:4n3)	3-hydroxy-2-methylpyridine sulfate	-0.228033	0.0972336	0.455856
stearidonate (18:4n3)	3-hydroxy-3-methylglutarate	-0.0496665	0.721352	0.922506
stearidonate (18:4n3)	3-hydroxyadipate	-0.196644	0.154105	0.549278
stearidonate (18:4n3)	3-hydroxybutyrate (BHBA)	0.152506	0.270932	0.676689
stearidonate (18:4n3)	3-hydroxybutyroylglycine	0.0145237	0.916983	0.980174
stearidonate (18:4n3)	3-hydroxydecanoate	0.109815	0.429244	0.790902
stearidonate (18:4n3)	3-hydroxydecanoylcarnitine	-0.0714694	0.60756	0.878811
stearidonate (18:4n3)	3-hydroxydodecanedioate*	0.0479643	0.730534	0.925633
stearidonate (18:4n3)	3-hydroxyhexanoate	0.0203164	0.884067	0.971157
stearidonate (18:4n3)	3-hydroxyhexanoylcarnitine (1)	-0.179306	0.194516	0.600328
stearidonate (18:4n3)	3-hydroxyhippurate	0.137717	0.320676	0.717147
stearidonate (18:4n3)	3-hydroxyhippurate sulfate	0.212001	0.123808	0.503411
stearidonate (18:4n3)	3-hydroxyisobutyrate	0.122622	0.377051	0.757278
stearidonate (18:4n3)	3-hydroxylaurate	0.249095	0.0693117	0.393298
stearidonate (18:4n3)	3-hydroxyoctanoate	0.0465409	0.738242	0.928128
stearidonate (18:4n3)	3-hydroxyoctanoylcarnitine (1)	-0.136345	0.325568	0.720706
stearidonate (18:4n3)	3-hydroxyoctanoylcarnitine (2)	-0.139013	0.316099	0.713598
stearidonate (18:4n3)	3-hydroxyoleoylcarnitine	0.0770818	0.579576	0.866889
stearidonate (18:4n3)	3-hydroxypyridine sulfate	-0.159825	0.248326	0.656213
stearidonate (18:4n3)	3-hydroxystachydrine*	-0.0467874	0.736905	0.927719
stearidonate (18:4n3)	3-indoleglyoxylic acid	0.220812	0.108596	0.477477
stearidonate (18:4n3)	3-indoxyl sulfate	0.25748	0.0601568	0.369115
stearidonate (18:4n3)	3-methoxycatechol sulfate (1)	-0.0235944	0.865522	0.966288
stearidonate (18:4n3)	3-methoxycatechol sulfate (2)	0.0568591	0.682994	0.908913
stearidonate (18:4n3)	3-methoxytyramine sulfate	0.0783751	0.573211	0.864167
stearidonate (18:4n3)	3-methoxytyrosine	-0.063846	0.646478	0.89454
stearidonate (18:4n3)	3-methyl catechol sulfate (1)	-0.09251	0.50584	0.832081
stearidonate (18:4n3)	3-methyl-2-oxobutyrate	0.0678102	0.626115	0.886135
stearidonate (18:4n3)	3-methyl-2-oxovalerate	-0.237126	0.084265	0.429085
stearidonate (18:4n3)	3-methyladipate	0.395582	0.0030694	0.0751822
stearidonate (18:4n3)	3-methylcytidine	-0.223027	0.105007	0.470963
stearidonate (18:4n3)	3-methylglutaconate	0.015971	0.908743	0.977994
stearidonate (18:4n3)	3-methylglutarylcarnitine (2)	-0.0812274	0.55929	0.85793
stearidonate (18:4n3)	3-methylhistidine	0.0841243	0.545316	0.851272
stearidonate (18:4n3)	3-methylxanthine	-0.0170383	0.902674	0.97632
stearidonate (18:4n3)	3-phenylpropionate (hydrocinnamate)	0.05668	0.68394	0.909161
stearidonate (18:4n3)	3-phosphoglycerate	-0.119726	0.388511	0.764959
stearidonate (18:4n3)	3-sulfo-L-alanine	0.0901108	0.516984	0.837836
stearidonate (18:4n3)	3-ureidopropionate	-0.0659043	0.635871	0.890211
stearidonate (18:4n3)	3b-hydroxy-5-cholenoic acid	-0.0993166	0.474907	0.81611
stearidonate (18:4n3)	3beta,7alpha-dihydroxy-5-cholestenoate	-0.128797	0.353308	0.741052
stearidonate (18:4n3)	3beta-hydroxy-5-cholestenoate	-0.00499333	0.971414	0.99329
stearidonate (18:4n3)	4-acetamidobutanoate	0.380294	0.00455949	0.0955348
stearidonate (18:4n3)	4-acetylcatechol sulfate (1)	0.0309569	0.824146	0.954582
stearidonate (18:4n3)	4-acetylphenyl sulfate	-0.189918	0.168974	0.569163
stearidonate (18:4n3)	4-allylcatechol sulfate	-0.149152	0.281736	0.685935
stearidonate (18:4n3)	4-allylphenol sulfate	0.0276348	0.842763	0.95993
stearidonate (18:4n3)	4-chlorobenzoic acid	0.380294	0.00455949	0.0955348
stearidonate (18:4n3)	4-cholesten-3-one	0.36924	0.0060017	0.112358
stearidonate (18:4n3)	4-ethylcatechol sulfate	0.0129217	0.926113	0.98249
stearidonate (18:4n3)	4-ethylphenyl sulfate	-0.148466	0.283981	0.687675
stearidonate (18:4n3)	4-guanidinobutanoate	-0.135974	0.326898	0.721766
stearidonate (18:4n3)	4-hydroxy-2-oxoglutaric acid	0.192682	0.162744	0.561292
stearidonate (18:4n3)	4-hydroxychlorothalonil	0.0554603	0.690395	0.91158
stearidonate (18:4n3)	4-hydroxycoumarin	0.158748	0.251568	0.659244
stearidonate (18:4n3)	4-hydroxyglutamate	-0.0982276	0.479788	0.818525
stearidonate (18:4n3)	4-hydroxyhippurate	-0.0167334	0.904407	0.976836
stearidonate (18:4n3)	4-hydroxyphenylacetate	0.176981	0.200461	0.606993
stearidonate (18:4n3)	4-hydroxyphenylacetylglutamine	0.253078	0.0648333	0.382026
stearidonate (18:4n3)	4-hydroxyphenylpyruvate	0.101811	0.463831	0.81029
stearidonate (18:4n3)	4-imidazoleacetate	-0.0432711	0.756043	0.933947
stearidonate (18:4n3)	4-methoxyphenol sulfate	-0.0347359	0.803084	0.948154
stearidonate (18:4n3)	4-methyl-2-oxopentanoate	-0.196798	0.153777	0.548837
stearidonate (18:4n3)	4-methylcatechol sulfate	0.195502	0.156559	0.552572
stearidonate (18:4n3)	4-methylguaiacol sulfate	0.211152	0.125356	0.505829
stearidonate (18:4n3)	4-methylhexanoylglutamine	0.06553	0.637795	0.891139
stearidonate (18:4n3)	4-methylnonanoylcarnitine	0.050843	0.715028	0.920243
stearidonate (18:4n3)	4-oxo-retinoic acid	0.0175719	0.899641	0.975554
stearidonate (18:4n3)	4-vinylcatechol sulfate	-0.335468	0.013145	0.174918
stearidonate (18:4n3)	4-vinylphenol sulfate	-0.133829	0.334658	0.727824
stearidonate (18:4n3)	5,6-dihydrothymine	0.315952	0.0199438	0.218123
stearidonate (18:4n3)	5,6-dihydrouracil	0.292243	0.0320052	0.275154
stearidonate (18:4n3)	5,6-dihydrouridine	-0.0675052	0.627672	0.886663
stearidonate (18:4n3)	5-(galactosylhydroxy)-L-lysine	0.0280893	0.840211	0.959126
stearidonate (18:4n3)	5-acetylamino-6-amino-3-methyluracil	0.256642	0.061026	0.371509
stearidonate (18:4n3)	5-acetylamino-6-formylamino-3-methyluracil	0.222188	0.106355	0.473422
stearidonate (18:4n3)	5-dodecenoate (12:1n7)	0.369087	0.0060241	0.112552
stearidonate (18:4n3)	5-dodecenoylcarnitine (C12:1)	0.226301	0.0998715	0.460894
stearidonate (18:4n3)	5-hydroxyhexanoate	0.524021	4.76836e-05	0.00408872
stearidonate (18:4n3)	5-hydroxyindole sulfate	0.251173	0.0669459	0.387446
stearidonate (18:4n3)	5-hydroxylysine	0.0645321	0.642934	0.893158
stearidonate (18:4n3)	5-methylthioadenosine (MTA)	0.091519	0.510428	0.834531
stearidonate (18:4n3)	5-methyluridine (ribothymidine)	-0.0515723	0.711117	0.918858
stearidonate (18:4n3)	5-oxoproline	-0.0253478	0.855631	0.963561
stearidonate (18:4n3)	5alpha-androstan-3alpha,17alpha-diol monosulfate	-0.243706	0.0757581	0.409083
stearidonate (18:4n3)	5alpha-androstan-3alpha,17beta-diol 17-glucuronide	-0.238157	0.0828849	0.425964
stearidonate (18:4n3)	5alpha-androstan-3alpha,17beta-diol disulfate	-0.263277	0.054417	0.352866
stearidonate (18:4n3)	5alpha-androstan-3alpha,17beta-diol monosulfate (1)	-0.203888	0.139196	0.527217
stearidonate (18:4n3)	5alpha-androstan-3alpha,17beta-diol monosulfate (2)	-0.261812	0.0558244	0.357037
stearidonate (18:4n3)	5alpha-androstan-3beta,17alpha-diol disulfate	-0.232137	0.0912008	0.443386
stearidonate (18:4n3)	5alpha-androstan-3beta,17beta-diol disulfate	-0.210978	0.125675	0.5063
stearidonate (18:4n3)	5alpha-androstan-3beta,17beta-diol monosulfate (2)	-0.241032	0.0791291	0.416868
stearidonate (18:4n3)	5alpha-pregnan-3beta,20alpha-diol disulfate	-0.165618	0.231365	0.639354
stearidonate (18:4n3)	5alpha-pregnan-3beta,20alpha-diol monosulfate (2)	-0.0899943	0.517528	0.838004
stearidonate (18:4n3)	5alpha-pregnan-3beta,20beta-diol monosulfate (1)	-0.198094	0.151031	0.544667
stearidonate (18:4n3)	5alpha-pregnan-diol disulfate	-0.238481	0.0824543	0.424767
stearidonate (18:4n3)	6-bromotryptophan	-0.38906	0.00364202	0.0834222
stearidonate (18:4n3)	6-hydroxyindole sulfate	0.259463	0.0581418	0.363669
stearidonate (18:4n3)	6-oxopiperidine-2-carboxylate	0.106766	0.442245	0.798301
stearidonate (18:4n3)	7-HOCA	0.135887	0.327209	0.721982
stearidonate (18:4n3)	7-dehydrocholesterol	0.163332	0.237961	0.646064
stearidonate (18:4n3)	7-ketodeoxycholate	0.0338423	0.808052	0.949653
stearidonate (18:4n3)	7-methylguanine	0.133067	0.337443	0.729879
stearidonate (18:4n3)	7-methylurate	0.0153306	0.912388	0.978998
stearidonate (18:4n3)	7-methylxanthine	-0.0471248	0.735076	0.9272
stearidonate (18:4n3)	8-methoxykynurenate	0.185377	0.179587	0.582235
stearidonate (18:4n3)	9,10-DiHOME	0.0662855	0.633915	0.889304
stearidonate (18:4n3)	9-hydroxystearate	0.25204	0.065978	0.385028
stearidonate (18:4n3)	acetoacetate	-0.014492	0.917163	0.980251
stearidonate (18:4n3)	acetylcarnitine (C2)	-0.00888127	0.949179	0.987995
stearidonate (18:4n3)	acisoga	-0.133753	0.334935	0.728071
stearidonate (18:4n3)	aconitate [cis or trans]	-0.255422	0.0623083	0.375277
stearidonate (18:4n3)	adenine	0.258395	0.0592199	0.366637
stearidonate (18:4n3)	adenosine 3',5'-cyclic monophosphate (cAMP)	0.148963	0.282354	0.686547
stearidonate (18:4n3)	AMP	-0.0633124	0.649239	0.895744
stearidonate (18:4n3)	adipoylcarnitine (C6-DC)	-0.153814	0.266795	0.673095
stearidonate (18:4n3)	adrenate (22:4n6)	0.233391	0.0894177	0.43968
stearidonate (18:4n3)	alanine	-0.113551	0.413616	0.78113
stearidonate (18:4n3)	allantoin	-0.142367	0.304447	0.704332
stearidonate (18:4n3)	alpha-CMBHC glucuronide	0.0194834	0.888789	0.972587
stearidonate (18:4n3)	alpha-hydroxycaproate	-0.111304	0.422976	0.787037
stearidonate (18:4n3)	alpha-hydroxyisocaproate	-0.21052	0.126516	0.507656
stearidonate (18:4n3)	alpha-hydroxyisovalerate	-0.0908329	0.513617	0.83606
stearidonate (18:4n3)	alpha-ketobutyrate	0.105402	0.448132	0.801718
stearidonate (18:4n3)	alpha-ketoglutaramate*	0.0741376	0.594183	0.873318
stearidonate (18:4n3)	alpha-ketoglutarate	-0.128645	0.353883	0.741427
stearidonate (18:4n3)	alpha-tocopherol	0.194359	0.159045	0.55623
stearidonate (18:4n3)	andro steroid monosulfate C19H28O6S (1)*	-0.438308	0.000916492	0.034388
stearidonate (18:4n3)	androstenediol (3alpha, 17alpha) monosulfate (2)	-0.340271	0.0118164	0.165091
stearidonate (18:4n3)	androstenediol (3alpha, 17alpha) monosulfate (3)	-0.237965	0.0831409	0.426495
stearidonate (18:4n3)	androstenediol (3beta,17beta) disulfate (1)	-0.270593	0.0478154	0.332252
stearidonate (18:4n3)	androstenediol (3beta,17beta) disulfate (2)	-0.36924	0.0060017	0.112358
stearidonate (18:4n3)	androstenediol (3beta,17beta) monosulfate (1)	-0.320678	0.0180707	0.207163
stearidonate (18:4n3)	androstenediol (3beta,17beta) monosulfate (2)	0.00263108	0.984935	0.996387
stearidonate (18:4n3)	androsterone glucuronide	-0.32388	0.0168886	0.200007
stearidonate (18:4n3)	androsterone sulfate	-0.234	0.08856	0.437698
stearidonate (18:4n3)	anthranilate	0.28584	0.0361471	0.291325
stearidonate (18:4n3)	arabitol/xylitol	0.0844292	0.543855	0.850719
stearidonate (18:4n3)	arabonate/xylonate	0.143892	0.299244	0.700198
stearidonate (18:4n3)	arachidate (20:0)	0.15426	0.265395	0.671837
stearidonate (18:4n3)	arachidonate (20:4n6)	0.408195	0.00218326	0.0606292
stearidonate (18:4n3)	arachidonoylcarnitine (C20:4)	-0.158452	0.252464	0.660084
stearidonate (18:4n3)	arachidonoylcholine	-0.0229863	0.868957	0.967212
stearidonate (18:4n3)	arachidoylcarnitine (C20)*	0.0244377	0.860762	0.964979
stearidonate (18:4n3)	argininate*	0.185592	0.179075	0.581684
stearidonate (18:4n3)	arginine	-0.101963	0.463159	0.809998
stearidonate (18:4n3)	ascorbic acid 2-sulfate	-0.106766	0.442245	0.798301
stearidonate (18:4n3)	ascorbic acid 3-sulfate*	-0.0577473	0.678309	0.907152
stearidonate (18:4n3)	asparagine	-0.210444	0.126657	0.507885
stearidonate (18:4n3)	aspartate	-0.218754	0.112014	0.48345
stearidonate (18:4n3)	behenate (22:0)*	0.0803888	0.563366	0.859775
stearidonate (18:4n3)	behenoyl dihydrosphingomyelin (d18:0/22:0)*	0.173013	0.210901	0.618648
stearidonate (18:4n3)	behenoyl sphingomyelin (d18:1/22:0)*	0.155327	0.262062	0.669127
stearidonate (18:4n3)	behenoylcarnitine (C22)*	0.0317575	0.819673	0.953205
stearidonate (18:4n3)	benzoate	0.173242	0.210289	0.617878
stearidonate (18:4n3)	beta-alanine	-0.0505813	0.716433	0.920698
stearidonate (18:4n3)	beta-citrylglutamate	0.0890795	0.521811	0.840146
stearidonate (18:4n3)	beta-cryptoxanthin	0.166686	0.228329	0.636375
stearidonate (18:4n3)	beta-hydroxyisovalerate	0.159977	0.247869	0.65571
stearidonate (18:4n3)	beta-hydroxyisovaleroylcarnitine	0.0814561	0.558181	0.857438
stearidonate (18:4n3)	beta-sitosterol	0.0940706	0.498658	0.828326
stearidonate (18:4n3)	betaine	-0.136116	0.326388	0.721349
stearidonate (18:4n3)	bilirubin (E,E)*	0.0287783	0.836345	0.957969
stearidonate (18:4n3)	bilirubin (E,Z or Z,E)*	-0.0164284	0.906141	0.977317
stearidonate (18:4n3)	bilirubin	-0.0583572	0.6751	0.905953
stearidonate (18:4n3)	bilirubin degradation product, C16H18N2O5 (1)	0.0547302	0.694269	0.912987
stearidonate (18:4n3)	bilirubin degradation product, C16H18N2O5 (2)	0.122394	0.377948	0.757862
stearidonate (18:4n3)	bilirubin degradation product, C16H18N2O5 (3)	0.0848866	0.541667	0.849781
stearidonate (18:4n3)	bilirubin degradation product, C16H18N2O5 (4)	0.0851153	0.540575	0.84931
stearidonate (18:4n3)	bilirubin degradation product, C17H18N2O4 (1)	0.034191	0.806113	0.948958
stearidonate (18:4n3)	bilirubin degradation product, C17H18N2O4 (2)	0.0450162	0.746526	0.930804
stearidonate (18:4n3)	bilirubin degradation product, C17H18N2O4 (3)	0.0407471	0.769871	0.938284
stearidonate (18:4n3)	bilirubin degradation product, C17H20N2O5 (1)	0.157919	0.254086	0.661655
stearidonate (18:4n3)	bilirubin degradation product, C17H20N2O5 (2)	0.159977	0.247869	0.65571
stearidonate (18:4n3)	biliverdin	-0.0158948	0.909177	0.978124
stearidonate (18:4n3)	branched chain 14:0 dicarboxylic acid	0.181444	0.189161	0.59376
stearidonate (18:4n3)	branched-chain fatty acid 18:0 (2)	-0.351013	0.00925638	0.143894
stearidonate (18:4n3)	branched-chain, straight-chain, or cyclopropyl 10:1 fatty acid (1)*	-0.0583572	0.6751	0.905953
stearidonate (18:4n3)	branched-chain, straight-chain, or cyclopropyl 12:1 fatty acid*	0.315723	0.0200385	0.218588
stearidonate (18:4n3)	butyrate/isobutyrate (4:0)	0.422832	0.001446	0.0464181
stearidonate (18:4n3)	butyrylcarnitine (C4)	-0.0582809	0.675501	0.90608
stearidonate (18:4n3)	C-glycosyltryptophan	0.155937	0.260171	0.667508
stearidonate (18:4n3)	caffeine	0.111264	0.423145	0.787037
stearidonate (18:4n3)	campesterol	0.0788786	0.570742	0.86306
stearidonate (18:4n3)	caprate (10:0)	0.253135	0.064771	0.38185
stearidonate (18:4n3)	caproate (6:0)	0.240633	0.0796428	0.418046
stearidonate (18:4n3)	caprylate (8:0)	0.0803126	0.563738	0.859961
stearidonate (18:4n3)	carboxyethyl-GABA	0.0535544	0.700526	0.915108
stearidonate (18:4n3)	carnitine	-0.218067	0.113172	0.485502
stearidonate (18:4n3)	carotene diol (1)	0.0992948	0.475005	0.81611
stearidonate (18:4n3)	carotene diol (2)	-0.0872499	0.530431	0.844366
stearidonate (18:4n3)	carotene diol (3)	-0.189099	0.170855	0.571445
stearidonate (18:4n3)	catechol sulfate	0.101582	0.464841	0.810772
stearidonate (18:4n3)	ceramide (d16:1/24:1, d18:1/22:1)*	0.137336	0.32203	0.71809
stearidonate (18:4n3)	ceramide (d18:1/14:0, d16:1/16:0)*	0.0867162	0.532958	0.845625
stearidonate (18:4n3)	ceramide (d18:1/17:0, d17:1/18:0)*	0.179112	0.195007	0.600827
stearidonate (18:4n3)	ceramide (d18:1/20:0, d16:1/22:0, d20:1/18:0)*	-0.00987231	0.943517	0.986728
stearidonate (18:4n3)	ceramide (d18:2/24:1, d18:1/24:2)*	0.0266438	0.848335	0.961523
stearidonate (18:4n3)	cerotoylcarnitine (C26)*	0.0296169	0.831644	0.956611
stearidonate (18:4n3)	chenodeoxycholate	-0.133244	0.336792	0.729479
stearidonate (18:4n3)	cholate	-0.0213074	0.878453	0.969714
stearidonate (18:4n3)	cholesterol	0.217381	0.114338	0.487471
stearidonate (18:4n3)	cholesterol sulfate	-0.0901468	0.516815	0.837665
stearidonate (18:4n3)	cholic acid glucuronide	-0.134167	0.333425	0.726913
stearidonate (18:4n3)	choline	0.0176482	0.899208	0.97542
stearidonate (18:4n3)	phosphocholine	0.0636935	0.647266	0.89484
stearidonate (18:4n3)	cinnamoylglycine	0.138915	0.316443	0.713917
stearidonate (18:4n3)	cis-3,4-methyleneheptanoate	-0.00470818	0.973046	0.993699
stearidonate (18:4n3)	cis-3,4-methyleneheptanoylcarnitine	0.0882409	0.525753	0.842014
stearidonate (18:4n3)	cis-4-decenoate (10:1n6)*	0.0137602	0.921333	0.981311
stearidonate (18:4n3)	cis-4-decenoylcarnitine (C10:1)	-0.0470745	0.735349	0.9272
stearidonate (18:4n3)	citrate	-0.150067	0.278762	0.68335
stearidonate (18:4n3)	citrulline	-0.048523	0.727516	0.924601
stearidonate (18:4n3)	corticosterone	0.0290137	0.835025	0.957579
stearidonate (18:4n3)	cortisol	0.16417	0.235528	0.643531
stearidonate (18:4n3)	cortisone	0.0959405	0.490122	0.823946
stearidonate (18:4n3)	cortolone glucuronide (1)	0.0498189	0.720531	0.922232
stearidonate (18:4n3)	creatine	0.269221	0.0490013	0.335901
stearidonate (18:4n3)	creatinine	-0.186812	0.176184	0.578007
stearidonate (18:4n3)	cyclo(leu-pro)	0.0171328	0.902136	0.976214
stearidonate (18:4n3)	cys-gly, oxidized	-0.2911	0.0327144	0.278084
stearidonate (18:4n3)	cystathionine	0.289118	0.0339746	0.283089
stearidonate (18:4n3)	cysteine	0.118277	0.394317	0.768812
stearidonate (18:4n3)	cysteine s-sulfate	0.146941	0.28901	0.691834
stearidonate (18:4n3)	cysteine sulfinic acid	-0.13946	0.31453	0.712403
stearidonate (18:4n3)	cysteine-glutathione disulfide	0.0430341	0.757338	0.934282
stearidonate (18:4n3)	cysteinylglycine	-0.17774	0.198506	0.604803
stearidonate (18:4n3)	cysteinylglycine disulfide*	-0.204803	0.137393	0.524386
stearidonate (18:4n3)	cystine	-0.00240137	0.98625	0.996714
stearidonate (18:4n3)	cytidine	-0.0174195	0.900507	0.975763
stearidonate (18:4n3)	cytosine	0.0534065	0.701314	0.915363
stearidonate (18:4n3)	decadienedioic acid (C10:2-DC)	0.0720793	0.604491	0.877542
stearidonate (18:4n3)	decanoylcarnitine (C10)	-0.0464646	0.738655	0.928309
stearidonate (18:4n3)	dehydroepiandrosterone sulfate (DHEA-S)	-0.334324	0.0134796	0.177175
stearidonate (18:4n3)	deoxycarnitine	-0.140766	0.309973	0.708868
stearidonate (18:4n3)	deoxycholate	-0.0766236	0.581838	0.867898
stearidonate (18:4n3)	deoxycholic acid 12-sulfate*	0.0332025	0.811614	0.950561
stearidonate (18:4n3)	deoxycholic acid glucuronide	-0.107909	0.437344	0.795645
stearidonate (18:4n3)	diacylglycerol (14:0/18:1, 16:0/16:1) [1]*	0.0125853	0.928031	0.983157
stearidonate (18:4n3)	diacylglycerol (14:0/18:1, 16:0/16:1) [2]*	-0.05375	0.699484	0.914806
stearidonate (18:4n3)	diacylglycerol (16:1/18:2 [2], 16:0/18:3 [1])*	-0.252373	0.065609	0.384021
stearidonate (18:4n3)	dihomolinoleate (20:2n6)	0.374119	0.00532218	0.104589
stearidonate (18:4n3)	dihomolinolenate (20:3n3 or 3n6)	0.437012	0.000952955	0.0352504
stearidonate (18:4n3)	dihomo-linolenoyl-choline	-0.0139184	0.920431	0.981077
stearidonate (18:4n3)	dihomo-linolenoylcarnitine (C20:3n3 or 6)*	-0.236516	0.0850899	0.430628
stearidonate (18:4n3)	dihomo-linoleoylcarnitine (C20:2)*	-0.137945	0.319865	0.7165
stearidonate (18:4n3)	dihydrocaffeate sulfate (2)	0.0719663	0.605059	0.877819
stearidonate (18:4n3)	dihydroferulate	-0.0791644	0.569343	0.862482
stearidonate (18:4n3)	dihydroorotate	-0.239108	0.0816272	0.422788
stearidonate (18:4n3)	dimethyl sulfone	0.0655232	0.63783	0.891139
stearidonate (18:4n3)	dimethylarginine (ADMA + SDMA)	0.0405946	0.770708	0.938568
stearidonate (18:4n3)	dimethylglycine	-0.0409758	0.768615	0.937877
stearidonate (18:4n3)	dimethylguanidino valeric acid (DMGV)*	-0.139781	0.313404	0.711561
stearidonate (18:4n3)	docosadienoate (22:2n6)	0.434343	0.00103216	0.0371446
stearidonate (18:4n3)	docosadioate (C22-DC)	0.0320564	0.818004	0.952643
stearidonate (18:4n3)	docosahexaenoate (DHA; 22:6n3)	0.632857	2.82873e-07	6.22711e-05
stearidonate (18:4n3)	docosahexaenoylcarnitine (C22:6)*	0.328491	0.0153025	0.189894
stearidonate (18:4n3)	docosahexaenoylcholine	0.146871	0.289242	0.692042
stearidonate (18:4n3)	docosapentaenoate (DPA; 22:5n3)	0.692777	6.46134e-09	2.3585e-06
stearidonate (18:4n3)	docosapentaenoate (n6 DPA; 22:5n6)	0.495026	0.000141592	0.00923586
stearidonate (18:4n3)	dodecadienoate (12:2)*	0.114313	0.410467	0.779228
stearidonate (18:4n3)	dodecanedioate (C12)	-0.0969316	0.48563	0.821586
stearidonate (18:4n3)	dodecenedioate (C12:1-DC)*	0.0161235	0.907876	0.977758
stearidonate (18:4n3)	dopamine 3-O-sulfate	0.00888127	0.949179	0.987995
stearidonate (18:4n3)	ectoine	0.0502763	0.718071	0.921308
stearidonate (18:4n3)	EDTA	0.00445969	0.974468	0.993968
stearidonate (18:4n3)	eicosanedioate (C20-DC)	-0.107299	0.439954	0.796959
stearidonate (18:4n3)	eicosapentaenoate (EPA; 20:5n3)	0.789823	1.25859e-12	1.0971e-09
stearidonate (18:4n3)	eicosenedioate (C20:1-DC)*	-0.0978464	0.481502	0.819559
stearidonate (18:4n3)	eicosenoate (20:1n9 or 1n11)	0.443339	0.000786523	0.031005
stearidonate (18:4n3)	eicosenoylcarnitine (C20:1)*	0.161578	0.243106	0.651103
stearidonate (18:4n3)	epiandrosterone sulfate	-0.22592	0.100459	0.46198
stearidonate (18:4n3)	ergothioneine	0.0620164	0.655965	0.898326
stearidonate (18:4n3)	erucate (22:1n9)	0.434496	0.00102748	0.03706
stearidonate (18:4n3)	erythritol	0.0216886	0.876296	0.969194
stearidonate (18:4n3)	erythronate*	-0.107604	0.438648	0.796237
stearidonate (18:4n3)	ethyl beta-glucopyranoside	0.0403659	0.771965	0.938909
stearidonate (18:4n3)	ethylmalonate	0.0293882	0.832926	0.956952
stearidonate (18:4n3)	etiocholanolone glucuronide	-0.0641509	0.644902	0.893971
stearidonate (18:4n3)	eugenol sulfate	-0.0352608	0.800169	0.947466
stearidonate (18:4n3)	FAD	0.083597	0.547847	0.852544
stearidonate (18:4n3)	formiminoglutamate	-0.103716	0.455462	0.805872
stearidonate (18:4n3)	fructose	-0.0177244	0.898775	0.975339
stearidonate (18:4n3)	fructosyllysine	-0.12712	0.359664	0.745512
stearidonate (18:4n3)	fumarate	0.0226034	0.871121	0.96775
stearidonate (18:4n3)	galactonate	-0.0685357	0.622417	0.884716
stearidonate (18:4n3)	gamma-CEHC	0.0627025	0.652401	0.896954
stearidonate (18:4n3)	gamma-glutamyl-2-aminobutyrate	0.0833572	0.549	0.853158
stearidonate (18:4n3)	gamma-glutamyl-alpha-lysine	-0.350334	0.00940279	0.145132
stearidonate (18:4n3)	gamma-glutamyl-epsilon-lysine	-0.172937	0.211105	0.618868
stearidonate (18:4n3)	gamma-glutamylcitrulline*	-0.0274061	0.844048	0.960238
stearidonate (18:4n3)	gamma-glutamylglutamate	-0.131237	0.344187	0.734489
stearidonate (18:4n3)	gamma-glutamylglutamine	-0.209224	0.128923	0.511576
stearidonate (18:4n3)	gamma-glutamylglycine	-0.0617115	0.657551	0.898968
stearidonate (18:4n3)	gamma-glutamylhistidine	-0.0477606	0.731635	0.925891
stearidonate (18:4n3)	gamma-glutamylisoleucine*	-0.214256	0.11977	0.496481
stearidonate (18:4n3)	gamma-glutamylleucine	-0.292777	0.0316787	0.273926
stearidonate (18:4n3)	gamma-glutamylmethionine	-0.191004	0.166505	0.565728
stearidonate (18:4n3)	gamma-glutamylphenylalanine	-0.199695	0.147689	0.539854
stearidonate (18:4n3)	gamma-glutamylthreonine	-0.088927	0.522527	0.840469
stearidonate (18:4n3)	gamma-glutamyltryptophan	-0.0748237	0.590764	0.871821
stearidonate (18:4n3)	gamma-glutamyltyrosine	0.00933867	0.946565	0.987404
stearidonate (18:4n3)	gamma-glutamylvaline	-0.0353345	0.79976	0.947303
stearidonate (18:4n3)	gamma-tocopherol/beta-tocopherol	0.209301	0.12878	0.511328
stearidonate (18:4n3)	gentisate	0.0191772	0.890526	0.973114
stearidonate (18:4n3)	GlcNAc sulfate conjugate of C21H34O2 steroid	-0.206888	0.133349	0.51809
stearidonate (18:4n3)	gluconate	0.227825	0.0975471	0.456361
stearidonate (18:4n3)	glucose	0.133829	0.334658	0.727824
stearidonate (18:4n3)	glucuronate	0.298418	0.028393	0.260098
stearidonate (18:4n3)	glucuronide of C10H18O2 (7)*	0.134159	0.333457	0.726913
stearidonate (18:4n3)	glucuronide of C14H22O4 (2)*	0.474255	0.000291407	0.0155505
stearidonate (18:4n3)	glucuronide of piperine metabolite C17H21NO3 (3)*	-0.0726628	0.601561	0.876432
stearidonate (18:4n3)	glucuronide of piperine metabolite C17H21NO3 (4)*	-0.149048	0.282077	0.686304
stearidonate (18:4n3)	glucuronide of piperine metabolite C17H21NO3 (5)*	-0.00869013	0.950271	0.988392
stearidonate (18:4n3)	glutamate	-0.180713	0.19098	0.595761
stearidonate (18:4n3)	glutamine	-0.115304	0.406394	0.776557
stearidonate (18:4n3)	glutamine conjugate of C6H10O2 (1)*	-0.0574423	0.679916	0.907677
stearidonate (18:4n3)	glutamine conjugate of C6H10O2 (2)*	-0.0918239	0.509014	0.83376
stearidonate (18:4n3)	glutamine conjugate of C7H12O2*	-0.0336573	0.809082	0.949871
stearidonate (18:4n3)	glutamine_degradant*	-0.243148	0.0764519	0.410632
stearidonate (18:4n3)	glutarylcarnitine (C5-DC)	-0.0665968	0.632319	0.888697
stearidonate (18:4n3)	glycerate	0.155098	0.262774	0.66981
stearidonate (18:4n3)	glycerol	0.661368	5.20746e-08	1.4852e-05
stearidonate (18:4n3)	glycerol 3-phosphate	0.0285496	0.837628	0.958325
stearidonate (18:4n3)	glycerophosphoethanolamine	0.17187	0.213979	0.621876
stearidonate (18:4n3)	glycerophosphorylcholine (GPC)	-0.0550029	0.692822	0.912424
stearidonate (18:4n3)	glycine	-0.0640747	0.645296	0.894118
stearidonate (18:4n3)	glycine conjugate of C10H14O2 (1)*	-0.0219942	0.874567	0.968712
stearidonate (18:4n3)	glyco-beta-muricholate	-0.148556	0.283684	0.687493
stearidonate (18:4n3)	glycochenodeoxycholate	-0.178883	0.195587	0.601508
stearidonate (18:4n3)	glycochenodeoxycholate 3-sulfate	-0.123004	0.375558	0.756297
stearidonate (18:4n3)	glycochenodeoxycholate glucuronide (1)	-0.260682	0.0569291	0.360356
stearidonate (18:4n3)	glycocholate	-0.204193	0.138593	0.526303
stearidonate (18:4n3)	glycocholenate sulfate*	-0.380903	0.00448965	0.0946983
stearidonate (18:4n3)	glycodeoxycholate	-0.0965891	0.48718	0.82243
stearidonate (18:4n3)	glycodeoxycholate 3-sulfate	-0.115533	0.405458	0.776101
stearidonate (18:4n3)	glycohyocholate	-0.179253	0.194649	0.600412
stearidonate (18:4n3)	glycolithocholate	-0.0923231	0.506704	0.83258
stearidonate (18:4n3)	glycolithocholate sulfate*	-0.0780255	0.574928	0.864825
stearidonate (18:4n3)	glycosyl ceramide (d18:1/20:0, d16:1/22:0)*	0.16943	0.220651	0.628578
stearidonate (18:4n3)	glycosyl ceramide (d18:1/23:1, d17:1/24:1)*	0.258472	0.0591424	0.366484
stearidonate (18:4n3)	glycosyl ceramide (d18:2/24:1, d18:1/24:2)*	0.316562	0.0196932	0.216638
stearidonate (18:4n3)	glycosyl-N-(2-hydroxynervonoyl)-sphingosine (d18:1/24:1(2OH))*	0.243835	0.0755995	0.40861
stearidonate (18:4n3)	glycosyl-N-behenoyl-sphingadienine (d18:2/22:0)*	0.115075	0.407332	0.777155
stearidonate (18:4n3)	glycosyl-N-behenoyl-sphingosine (d18:1/22:0)*	0.115228	0.406706	0.776762
stearidonate (18:4n3)	glycosyl-N-nervonoyl-sphingosine (d18:1/24:1)*	0.367486	0.0062638	0.115213
stearidonate (18:4n3)	glycosyl-N-palmitoyl-sphingosine (d18:1/16:0)	0.239718	0.0808288	0.420736
stearidonate (18:4n3)	glycosyl-N-stearoyl-sphingosine (d18:1/18:0)	0.156699	0.257819	0.665188
stearidonate (18:4n3)	glycoursodeoxycholate	-0.141833	0.306282	0.70595
stearidonate (18:4n3)	glycoursodeoxycholic acid sulfate (1)	-0.11828	0.394306	0.768812
stearidonate (18:4n3)	guaiacol sulfate	0.110044	0.428278	0.790227
stearidonate (18:4n3)	guanidinoacetate	-0.0823709	0.553754	0.855394
stearidonate (18:4n3)	gulonate*	-0.00827139	0.952665	0.98882
stearidonate (18:4n3)	heme	0.052106	0.70826	0.917932
stearidonate (18:4n3)	heptanoate (7:0)	0.148237	0.284732	0.688232
stearidonate (18:4n3)	heptenedioate (C7:1-DC)*	-0.0516486	0.710708	0.918743
stearidonate (18:4n3)	hexadecadienoate (16:2n6)	0.629121	3.48653e-07	7.42751e-05
stearidonate (18:4n3)	hexadecanedioate (C16)	-0.166533	0.228761	0.636857
stearidonate (18:4n3)	hexadecasphingosine (d16:1)*	-0.0766533	0.581691	0.867737
stearidonate (18:4n3)	hexadecenedioate (C16:1-DC)*	-0.161426	0.243557	0.651566
stearidonate (18:4n3)	hexanoylcarnitine (C6)	-0.0152849	0.912648	0.978998
stearidonate (18:4n3)	hexanoylglutamine	-0.0350295	0.801453	0.947691
stearidonate (18:4n3)	hippurate	0.242615	0.0771202	0.412203
stearidonate (18:4n3)	histidine	-0.178578	0.196362	0.602534
stearidonate (18:4n3)	histidine betaine (hercynine)*	0.0889941	0.522212	0.840365
stearidonate (18:4n3)	homoarginine	-0.176901	0.200667	0.607199
stearidonate (18:4n3)	homocitrulline	0.0447875	0.747771	0.931256
stearidonate (18:4n3)	homostachydrine*	-0.195578	0.156395	0.552283
stearidonate (18:4n3)	homovanillate (HVA)	0.216046	0.116635	0.491475
stearidonate (18:4n3)	hydantoin-5-propionate	-0.0650658	0.640184	0.892029
stearidonate (18:4n3)	hydroquinone sulfate	0.063846	0.646478	0.89454
stearidonate (18:4n3)	hydroxy-CMPF*	0.121631	0.380949	0.759982
stearidonate (18:4n3)	hydroxy-N6,N6,N6-trimethyllysine*	-0.0627787	0.652005	0.896838
stearidonate (18:4n3)	hydroxyasparagine	0.0921288	0.507602	0.83298
stearidonate (18:4n3)	hydroxypalmitoyl sphingomyelin (d18:1/16:0(OH))	0.262131	0.0555157	0.356059
stearidonate (18:4n3)	hyocholate	-0.191386	0.165644	0.564649
stearidonate (18:4n3)	hypotaurine	-0.150524	0.277282	0.682275
stearidonate (18:4n3)	hypoxanthine	-0.0930436	0.503378	0.830801
stearidonate (18:4n3)	imidazole lactate	0.322279	0.0174711	0.20368
stearidonate (18:4n3)	imidazole propionate	-0.00743424	0.957451	0.989934
stearidonate (18:4n3)	iminodiacetate (IDA)	0.0800839	0.564852	0.860369
stearidonate (18:4n3)	indole-3-carboxylate	0.320801	0.0180243	0.206951
stearidonate (18:4n3)	indoleacetate	0.0842005	0.544951	0.851158
stearidonate (18:4n3)	indoleacetoylcarnitine*	0.0161997	0.907442	0.977666
stearidonate (18:4n3)	indoleacetylglutamine	0.0689287	0.620418	0.883957
stearidonate (18:4n3)	indolelactate	0.0655994	0.637438	0.89098
stearidonate (18:4n3)	indolepropionate	-0.0534782	0.700932	0.915223
stearidonate (18:4n3)	indolin-2-one	0.398818	0.00281598	0.071377
stearidonate (18:4n3)	inosine	-0.117143	0.398901	0.771766
stearidonate (18:4n3)	isobutyrylcarnitine (C4)	0.0818372	0.556334	0.856578
stearidonate (18:4n3)	isobutyrylglycine (C4)	0.190623	0.167368	0.566893
stearidonate (18:4n3)	isocaproate (i6:0)	0.0178396	0.89812	0.975241
stearidonate (18:4n3)	isocitric lactone	-0.0161247	0.907869	0.977758
stearidonate (18:4n3)	isoleucine	-0.3575	0.00795583	0.131916
stearidonate (18:4n3)	isoleucylglycine	0.0862753	0.535051	0.846706
stearidonate (18:4n3)	isoursodeoxycholate	0.0962455	0.488738	0.823239
stearidonate (18:4n3)	isovalerate (C5)	0.232018	0.0913712	0.443685
stearidonate (18:4n3)	isovalerylcarnitine (C5)	-0.0578235	0.677908	0.90696
stearidonate (18:4n3)	isovalerylglycine	0.105241	0.448827	0.802128
stearidonate (18:4n3)	kynurenate	0.108443	0.435068	0.794207
stearidonate (18:4n3)	kynurenine	0.154717	0.263963	0.670675
stearidonate (18:4n3)	lactate	-0.300934	0.0270225	0.253823
stearidonate (18:4n3)	lactosyl-N-behenoyl-sphingosine (d18:1/22:0)*	0.161959	0.241982	0.649921
stearidonate (18:4n3)	lactosyl-N-nervonoyl-sphingosine (d18:1/24:1)*	0.322279	0.0174711	0.20368
stearidonate (18:4n3)	lactosyl-N-palmitoyl-sphingosine (d18:1/16:0)	0.055689	0.689183	0.911123
stearidonate (18:4n3)	laurate (12:0)	0.358033	0.00785628	0.130906
stearidonate (18:4n3)	laurylcarnitine (C12)	-0.0180294	0.897042	0.97491
stearidonate (18:4n3)	leucine	-0.302001	0.026458	0.251175
stearidonate (18:4n3)	leucylalanine	-0.227754	0.0976543	0.456572
stearidonate (18:4n3)	leucylglycine	0.0773785	0.578112	0.866238
stearidonate (18:4n3)	levulinate (4-oxovalerate)	0.13819	0.318999	0.715842
stearidonate (18:4n3)	lignoceroyl sphingomyelin (d18:1/24:0)	0.351934	0.00906114	0.142079
stearidonate (18:4n3)	lignoceroylcarnitine (C24)*	-0.0133791	0.923505	0.981886
stearidonate (18:4n3)	linoleate (18:2n6)	0.40385	0.00245875	0.0654716
stearidonate (18:4n3)	linolenate (18:3n3 or 3n6)	0.660835	5.38396e-08	1.5235e-05
stearidonate (18:4n3)	linoleoyl ethanolamide	0.237736	0.0834463	0.427249
stearidonate (18:4n3)	linoleoyl-arachidonoyl-glycerol (18:2/20:4) [1]*	-0.17591	0.203241	0.610018
stearidonate (18:4n3)	linoleoyl-arachidonoyl-glycerol (18:2/20:4) [2]*	0.109739	0.429566	0.791082
stearidonate (18:4n3)	linoleoyl-docosahexaenoyl-glycerol (18:2/22:6) [2]*	0.231866	0.0915903	0.444171
stearidonate (18:4n3)	linoleoyl-linolenoyl-glycerol (18:2/18:3) [2]*	-0.141224	0.308388	0.707562
stearidonate (18:4n3)	linoleoyl-linoleoyl-glycerol (18:2/18:2) [1]*	-0.301315	0.0268197	0.252963
stearidonate (18:4n3)	linoleoyl-linoleoyl-glycerol (18:2/18:2) [2]*	-0.291557	0.0324292	0.276903
stearidonate (18:4n3)	linoleoylcarnitine (C18:2)*	-0.218982	0.11163	0.482748
stearidonate (18:4n3)	linoleoylcholine*	-0.0944939	0.496719	0.827181
stearidonate (18:4n3)	lithocholate sulfate (1)	0.010368	0.940685	0.986088
stearidonate (18:4n3)	lysine	-0.189175	0.170679	0.571264
stearidonate (18:4n3)	malate	0.0202401	0.884499	0.971293
stearidonate (18:4n3)	maleate	0.0967791	0.48632	0.821852
stearidonate (18:4n3)	maltose	-0.149686	0.279999	0.684494
stearidonate (18:4n3)	maltotetraose	0.0928167	0.504424	0.831375
stearidonate (18:4n3)	maltotriose	-0.0578456	0.677792	0.90696
stearidonate (18:4n3)	mannitol/sorbitol	-0.0939585	0.499172	0.82848
stearidonate (18:4n3)	mannonate*	-0.106156	0.444872	0.799881
stearidonate (18:4n3)	mannose	-0.0348008	0.802723	0.948027
stearidonate (18:4n3)	margarate (17:0)	0.402173	0.00257308	0.0674279
stearidonate (18:4n3)	margaroylcarnitine (C17)*	0.192453	0.163253	0.561973
stearidonate (18:4n3)	metabolonic lactone sulfate	-0.0562226	0.686358	0.910091
stearidonate (18:4n3)	methionine	-0.193673	0.160551	0.558224
stearidonate (18:4n3)	methionine sulfone	-0.19474	0.158213	0.554934
stearidonate (18:4n3)	methionine sulfoxide	0.0578998	0.677507	0.90681
stearidonate (18:4n3)	methyl glucopyranoside (alpha + beta)	0.145798	0.292821	0.694959
stearidonate (18:4n3)	methyl indole-3-acetate	0.105213	0.448948	0.802297
stearidonate (18:4n3)	methyl-4-hydroxybenzoate sulfate	0.314297	0.0206376	0.222096
stearidonate (18:4n3)	myo-inositol	0.0503526	0.717661	0.921158
stearidonate (18:4n3)	myristate (14:0)	0.579112	4.48154e-06	0.000622356
stearidonate (18:4n3)	myristoleate (14:1n5)	0.57408	5.66244e-06	0.000748155
stearidonate (18:4n3)	myristoleoylcarnitine (C14:1)*	0.00270631	0.984505	0.996298
stearidonate (18:4n3)	myristoyl dihydrosphingomyelin (d18:0/14:0)*	0.40385	0.00245875	0.0654716
stearidonate (18:4n3)	myristoyl-linoleoyl-glycerol (14:0/18:2) [1]*	-0.125448	0.366071	0.749992
stearidonate (18:4n3)	myristoyl-linoleoyl-glycerol (14:0/18:2) [2]*	-0.231788	0.0917021	0.44447
stearidonate (18:4n3)	myristoylcarnitine (C14)	0.129865	0.3493	0.738023
stearidonate (18:4n3)	N,N,N-trimethyl-5-aminovalerate	0.0469221	0.736175	0.927439
stearidonate (18:4n3)	N,N,N-trimethyl-alanylproline betaine (TMAP)	-0.253821	0.0640241	0.379851
stearidonate (18:4n3)	N,N-dimethyl-5-aminovalerate	-0.0602785	0.665026	0.90207
stearidonate (18:4n3)	N,N-dimethyl-pro-pro	-0.0854965	0.538756	0.848465
stearidonate (18:4n3)	N,N-dimethylalanine	-0.0965904	0.487174	0.82243
stearidonate (18:4n3)	N-(2-furoyl)glycine	0.0124193	0.928978	0.983366
stearidonate (18:4n3)	N-acetyl-1-methylhistidine*	0.0695507	0.617259	0.882631
stearidonate (18:4n3)	N-acetyl-2-aminoadipate	0.341719	0.0114391	0.162062
stearidonate (18:4n3)	N-acetyl-2-aminooctanoate*	0.072308	0.603342	0.877054
stearidonate (18:4n3)	N-acetyl-aspartyl-glutamate (NAAG)	-0.130017	0.348729	0.737575
stearidonate (18:4n3)	N-acetyl-beta-alanine	0.181323	0.189461	0.593996
stearidonate (18:4n3)	N-acetyl-isoputreanine	0.0918239	0.509014	0.83376
stearidonate (18:4n3)	N-acetylalanine	0.0187917	0.892714	0.973699
stearidonate (18:4n3)	N-acetylarginine	0.25344	0.0644382	0.381004
stearidonate (18:4n3)	N-acetylasparagine	0.145874	0.292566	0.694753
stearidonate (18:4n3)	N-acetylaspartate (NAA)	0.182237	0.1872	0.591293
stearidonate (18:4n3)	N-acetylcarnosine	-0.299485	0.0278046	0.257457
stearidonate (18:4n3)	N-acetylcitrulline	0.266324	0.0515836	0.344005
stearidonate (18:4n3)	N-acetylglucosamine/N-acetylgalactosamine	0.209453	0.128496	0.510846
stearidonate (18:4n3)	N-acetylglucosaminylasparagine	-0.125977	0.364038	0.748487
stearidonate (18:4n3)	N-acetylglutamate	0.0695636	0.617194	0.882589
stearidonate (18:4n3)	N-acetylglutamine	0.143663	0.300021	0.700822
stearidonate (18:4n3)	N-acetylglycine	0.0169621	0.903107	0.976479
stearidonate (18:4n3)	N-acetylhistidine	0.100896	0.467878	0.812416
stearidonate (18:4n3)	N-acetylisoleucine	0.0546217	0.694846	0.91314
stearidonate (18:4n3)	N-acetylkynurenine (2)	0.131744	0.342309	0.733186
stearidonate (18:4n3)	N-acetylleucine	0.275243	0.0439696	0.319747
stearidonate (18:4n3)	N-acetylmethionine	0.184829	0.180899	0.583819
stearidonate (18:4n3)	N-acetylneuraminate	0.150143	0.278515	0.683227
stearidonate (18:4n3)	N-acetylphenylalanine	0.0623213	0.65438	0.897645
stearidonate (18:4n3)	N-acetylproline	0.0633886	0.648844	0.895601
stearidonate (18:4n3)	N-acetylputrescine	0.459653	0.000471231	0.021793
stearidonate (18:4n3)	N-acetylserine	-0.00278254	0.984068	0.996242
stearidonate (18:4n3)	N-acetyltaurine	0.0205451	0.882771	0.970898
stearidonate (18:4n3)	N-acetyltheanine	0.0441365	0.751319	0.932429
stearidonate (18:4n3)	N-acetylthreonine	-0.00674671	0.961383	0.990934
stearidonate (18:4n3)	N-acetyltryptophan	0.00293501	0.983195	0.99605
stearidonate (18:4n3)	N-acetyltyrosine	0.357195	0.00801321	0.132449
stearidonate (18:4n3)	N-acetylvaline	0.239032	0.0817274	0.423004
stearidonate (18:4n3)	N-behenoyl-sphingadienine (d18:2/22:0)*	-0.142824	0.30288	0.703117
stearidonate (18:4n3)	N-carbamoylalanine	0.177731	0.198528	0.604846
stearidonate (18:4n3)	N-carbamoylvaline	0.13788	0.320097	0.716743
stearidonate (18:4n3)	N-delta-acetylornithine	-0.163408	0.23774	0.645843
stearidonate (18:4n3)	N-formylanthranilic acid	0.0400305	0.77381	0.939588
stearidonate (18:4n3)	N-formylmethionine	0.139775	0.313426	0.711561
stearidonate (18:4n3)	N-formylphenylalanine	0.134972	0.330506	0.724408
stearidonate (18:4n3)	N-methylhydroxyproline	0.0678153	0.626088	0.886135
stearidonate (18:4n3)	N-methylpipecolate	-0.112178	0.419318	0.784602
stearidonate (18:4n3)	N-methylproline	0.100057	0.471604	0.81451
stearidonate (18:4n3)	N-methyltaurine	-0.0669037	0.630747	0.887964
stearidonate (18:4n3)	N-oleoylserine	0.225996	0.100342	0.461764
stearidonate (18:4n3)	N-oleoyltaurine	0.196573	0.154257	0.549519
stearidonate (18:4n3)	N-oxalyl glycine (NOG)	0.134251	0.333122	0.726651
stearidonate (18:4n3)	N-palmitoyl-heptadecasphingosine (d17:1/16:0)*	0.239032	0.0817274	0.423004
stearidonate (18:4n3)	N-palmitoyl-sphingadienine (d18:2/16:0)*	0.057976	0.677105	0.906659
stearidonate (18:4n3)	N-palmitoyl-sphinganine (d18:0/16:0)	0.165542	0.231582	0.639544
stearidonate (18:4n3)	N-palmitoyl-sphingosine (d18:1/16:0)	0.12064	0.38487	0.762547
stearidonate (18:4n3)	N-palmitoylglycine	0.316714	0.019631	0.216314
stearidonate (18:4n3)	N-palmitoylserine	-0.179061	0.195135	0.601036
stearidonate (18:4n3)	N-stearoyl-sphingadienine (d18:2/18:0)*	0.0409758	0.768615	0.937877
stearidonate (18:4n3)	N-stearoyl-sphinganine (d18:0/18:0)*	-0.0190966	0.890984	0.973194
stearidonate (18:4n3)	N-stearoyl-sphingosine (d18:1/18:0)*	0.0610253	0.661126	0.900404
stearidonate (18:4n3)	N-stearoylserine*	0.178578	0.196362	0.602534
stearidonate (18:4n3)	N-stearoyltaurine	-0.0293142	0.83334	0.957051
stearidonate (18:4n3)	N1-Methyl-2-pyridone-5-carboxamide	0.0408996	0.769033	0.938047
stearidonate (18:4n3)	N1-Methyl-4-pyridone-3-carboxamide	0.0261864	0.850908	0.962296
stearidonate (18:4n3)	1-methyladenosine	0.0849628	0.541303	0.849628
stearidonate (18:4n3)	N1-methylinosine	0.0575186	0.679514	0.907568
stearidonate (18:4n3)	N2,N2-dimethylguanosine	0.131923	0.341648	0.732733
stearidonate (18:4n3)	N2,N5-diacetylornithine	0.0507338	0.715614	0.920413
stearidonate (18:4n3)	N2-acetyl,N6-methyllysine	0.0899906	0.517545	0.838014
stearidonate (18:4n3)	N2-methylguanosine	0.303702	0.0255788	0.247082
stearidonate (18:4n3)	N4-acetylcytidine	-0.0463122	0.739482	0.928637
stearidonate (18:4n3)	N6,N6,N6-trimethyllysine	-0.143587	0.30028	0.701043
stearidonate (18:4n3)	N6,N6-dimethyllysine	-0.168744	0.222554	0.630553
stearidonate (18:4n3)	N6-acetyllysine	-0.0140652	0.919595	0.980838
stearidonate (18:4n3)	N6-carbamoylthreonyladenosine	-0.0511149	0.713569	0.919662
stearidonate (18:4n3)	N6-methyladenosine	0.218677	0.112142	0.483673
stearidonate (18:4n3)	N6-methyllysine	-0.231408	0.0922501	0.445518
stearidonate (18:4n3)	N6-succinyladenosine	-0.0532968	0.701899	0.915647
stearidonate (18:4n3)	nervonoylcarnitine (C24:1)*	0.0863815	0.534546	0.846557
stearidonate (18:4n3)	nicotinamide	-0.0598056	0.6675	0.903032
stearidonate (18:4n3)	nonadecanoate (19:0)	0.469106	0.000346076	0.0175426
stearidonate (18:4n3)	nonanoylcarnitine (C9)	0.0975071	0.483031	0.820323
stearidonate (18:4n3)	O-acetylhomoserine	0.121403	0.381851	0.7606
stearidonate (18:4n3)	o-cresol sulfate	-0.145472	0.293912	0.695965
stearidonate (18:4n3)	O-sulfo-L-tyrosine	0.0133791	0.923505	0.981886
stearidonate (18:4n3)	octadecadienedioate (C18:2-DC)*	-0.261368	0.056256	0.358353
stearidonate (18:4n3)	octadecanedioate (C18)	-0.00728035	0.958331	0.990135
stearidonate (18:4n3)	octadecanedioylcarnitine (C18-DC)*	-0.175834	0.20344	0.610263
stearidonate (18:4n3)	octadecenedioate (C18:1-DC)	-0.186125	0.177806	0.580117
stearidonate (18:4n3)	octadecenedioylcarnitine (C18:1-DC)*	-0.139699	0.313693	0.711731
stearidonate (18:4n3)	octanoylcarnitine (C8)	-0.0424242	0.760674	0.935288
stearidonate (18:4n3)	oleate/vaccenate (18:1)	0.424128	0.00139296	0.0453201
stearidonate (18:4n3)	oleoyl ethanolamide	0.357423	0.00797014	0.132064
stearidonate (18:4n3)	oleoyl-arachidonoyl-glycerol (18:1/20:4) [1]*	0.0474557	0.733285	0.926464
stearidonate (18:4n3)	oleoyl-arachidonoyl-glycerol (18:1/20:4) [2]*	0.0200877	0.885363	0.97157
stearidonate (18:4n3)	oleoyl-linolenoyl-glycerol (18:1/18:3) [2]*	0.227466	0.0980918	0.457472
stearidonate (18:4n3)	oleoyl-linoleoyl-glycerol (18:1/18:2) [1]	-0.267925	0.0501432	0.339213
stearidonate (18:4n3)	oleoyl-linoleoyl-glycerol (18:1/18:2) [2]	-0.29918	0.0279717	0.258297
stearidonate (18:4n3)	oleoyl-oleoyl-glycerol (18:1/18:1) [1]*	-0.0967791	0.48632	0.821852
stearidonate (18:4n3)	oleoyl-oleoyl-glycerol (18:1/18:1) [2]*	-0.0663617	0.633524	0.88919
stearidonate (18:4n3)	oleoylcarnitine (C18:1)	0.0216123	0.876727	0.969285
stearidonate (18:4n3)	oleoylcholine	0.0222239	0.873267	0.968363
stearidonate (18:4n3)	ornithine	-0.362531	0.00705934	0.12327
stearidonate (18:4n3)	orotate	-0.17065	0.217297	0.625069
stearidonate (18:4n3)	orotidine	-0.0619402	0.656361	0.898469
stearidonate (18:4n3)	oxalate (ethanedioate)	0.213341	0.121396	0.499121
stearidonate (18:4n3)	oxindolylalanine	-0.162645	0.239966	0.648111
stearidonate (18:4n3)	p-cresol glucuronide*	0.345129	0.0105917	0.155254
stearidonate (18:4n3)	p-cresol sulfate	0.29697	0.0292081	0.263481
stearidonate (18:4n3)	palmitate (16:0)	0.419325	0.00159869	0.0495593
stearidonate (18:4n3)	palmitoleate (16:1n7)	0.503411	0.000104397	0.00736984
stearidonate (18:4n3)	palmitoleoyl-arachidonoyl-glycerol (16:1/20:4) [2]*	-0.0611778	0.660331	0.900093
stearidonate (18:4n3)	palmitoleoyl-linoleoyl-glycerol (16:1/18:2) [1]*	-0.077187	0.579057	0.866576
stearidonate (18:4n3)	palmitoleoylcarnitine (C16:1)*	0.173013	0.210901	0.618648
stearidonate (18:4n3)	palmitoyl dihydrosphingomyelin (d18:0/16:0)*	0.387231	0.00381875	0.0858993
stearidonate (18:4n3)	palmitoyl ethanolamide	0.204345	0.138293	0.525898
stearidonate (18:4n3)	palmitoyl sphingomyelin (d18:1/16:0)	0.255193	0.0625512	0.375932
stearidonate (18:4n3)	palmitoyl-arachidonoyl-glycerol (16:0/20:4) [1]*	0.00226126	0.987052	0.996951
stearidonate (18:4n3)	palmitoyl-arachidonoyl-glycerol (16:0/20:4) [2]*	0.0035071	0.97992	0.995306
stearidonate (18:4n3)	palmitoyl-linolenoyl-glycerol (16:0/18:3) [2]*	0.0213963	0.87795	0.969601
stearidonate (18:4n3)	palmitoyl-linoleoyl-glycerol (16:0/18:2) [1]*	-0.158376	0.252695	0.660319
stearidonate (18:4n3)	palmitoyl-linoleoyl-glycerol (16:0/18:2) [2]*	-0.252373	0.065609	0.384021
stearidonate (18:4n3)	palmitoyl-oleoyl-glycerol (16:0/18:1) [1]*	-0.165009	0.233111	0.641182
stearidonate (18:4n3)	palmitoyl-oleoyl-glycerol (16:0/18:1) [2]*	-0.135963	0.326935	0.721766
stearidonate (18:4n3)	palmitoyl-sphingosine-phosphoethanolamine (d18:1/16:0)	0.156699	0.257819	0.665188
stearidonate (18:4n3)	palmitoylcarnitine (C16)	-0.0237469	0.864661	0.966043
stearidonate (18:4n3)	palmitoylcholine	-0.036022	0.795947	0.946274
stearidonate (18:4n3)	pantoate	-0.0363643	0.794049	0.945767
stearidonate (18:4n3)	pantothenate (Vitamin B5)	-0.109358	0.43118	0.792057
stearidonate (18:4n3)	paraxanthine	0.247951	0.0706418	0.396572
stearidonate (18:4n3)	pentadecanoate (15:0)	0.543053	2.20751e-05	0.00225084
stearidonate (18:4n3)	pentose acid*	0.0835906	0.547878	0.852544
stearidonate (18:4n3)	perfluorohexanesulfonic acid	0.171184	0.215841	0.623712
stearidonate (18:4n3)	perfluorooctanesulfonate (PFOS)	0.286983	0.0353766	0.288435
stearidonate (18:4n3)	perfluorooctanoate (PFOA)	-0.0591957	0.670696	0.904314
stearidonate (18:4n3)	phenol glucuronide	0.250414	0.0678018	0.389735
stearidonate (18:4n3)	phenol sulfate	0.128416	0.354747	0.742036
stearidonate (18:4n3)	phenylacetate	0.260188	0.0574176	0.361687
stearidonate (18:4n3)	phenylacetylcarnitine	0.265281	0.0525393	0.346929
stearidonate (18:4n3)	phenylacetylglutamate	0.302051	0.0264321	0.251105
stearidonate (18:4n3)	phenylacetylglutamine	0.332647	0.0139836	0.180602
stearidonate (18:4n3)	phenylalanine	-0.196798	0.153777	0.548837
stearidonate (18:4n3)	phenylalanylhydroxyproline*	0.225929	0.100444	0.46198
stearidonate (18:4n3)	phenyllactate (PLA)	-0.0643034	0.644115	0.893631
stearidonate (18:4n3)	phenylpyruvate	-0.0838193	0.546779	0.851971
stearidonate (18:4n3)	phosphate	0.241243	0.0788597	0.416109
stearidonate (18:4n3)	phosphoethanolamine (PE)	0.0225272	0.871552	0.967877
stearidonate (18:4n3)	phytanate	0.28279	0.03827	0.299412
stearidonate (18:4n3)	picolinate	0.133956	0.334193	0.727488
stearidonate (18:4n3)	picolinoylglycine	0.00926244	0.947001	0.987501
stearidonate (18:4n3)	pimeloylcarnitine/3-methyladipoylcarnitine (C7-DC)	0.282106	0.0387605	0.301307
stearidonate (18:4n3)	pipecolate	-0.105546	0.447506	0.801326
stearidonate (18:4n3)	piperine	-0.143739	0.299761	0.700583
stearidonate (18:4n3)	pregnanediol-3-glucuronide	-0.0248142	0.858639	0.964398
stearidonate (18:4n3)	pregnen-diol disulfate*	-0.270059	0.0482738	0.333685
stearidonate (18:4n3)	pregnenediol sulfate (C21H34O5S)*	-0.233391	0.0894177	0.43968
stearidonate (18:4n3)	pregnenetriol disulfate*	-0.330436	0.0146725	0.185377
stearidonate (18:4n3)	pregnenetriol sulfate*	-0.376863	0.0049704	0.100567
stearidonate (18:4n3)	pregnenolone sulfate	-0.152125	0.272145	0.677812
stearidonate (18:4n3)	pristanate	0.276251	0.0431701	0.316905
stearidonate (18:4n3)	prolylhydroxyproline	0.0658281	0.636263	0.890388
stearidonate (18:4n3)	proline	-0.0476844	0.732048	0.926031
stearidonate (18:4n3)	prolylglycine	0.0150562	0.91395	0.979327
stearidonate (18:4n3)	propionylcarnitine (C3)	-0.227597	0.0978931	0.457056
stearidonate (18:4n3)	propionylglycine (C3)	0.0114734	0.934375	0.984691
stearidonate (18:4n3)	pseudouridine	0.0336573	0.809082	0.949871
stearidonate (18:4n3)	pyridoxal	0.217381	0.114338	0.487471
stearidonate (18:4n3)	pyridoxate	-0.0525634	0.705814	0.916953
stearidonate (18:4n3)	pyrraline	-0.111577	0.421832	0.786314
stearidonate (18:4n3)	pyruvate	-0.0845054	0.54349	0.850534
stearidonate (18:4n3)	quinate	0.163179	0.238406	0.646466
stearidonate (18:4n3)	quinolinate	0.122622	0.377051	0.757278
stearidonate (18:4n3)	retinal	0.0269508	0.846608	0.960939
stearidonate (18:4n3)	retinol (Vitamin A)	0.00971984	0.944388	0.986856
stearidonate (18:4n3)	ribitol	0.0832857	0.549344	0.853352
stearidonate (18:4n3)	ribonate	-0.0419668	0.763179	0.936076
stearidonate (18:4n3)	S-1-pyrroline-5-carboxylate	0.0278635	0.841479	0.959485
stearidonate (18:4n3)	S-adenosylhomocysteine (SAH)	-0.253231	0.0646666	0.381637
stearidonate (18:4n3)	S-allylcysteine	-0.129768	0.349662	0.738413
stearidonate (18:4n3)	S-carboxyethylcysteine	-0.0672003	0.62923	0.887358
stearidonate (18:4n3)	S-carboxymethyl-L-cysteine	-0.00517408	0.97038	0.993103
stearidonate (18:4n3)	S-methylcysteine	-0.10608	0.4452	0.800087
stearidonate (18:4n3)	S-methylcysteine sulfoxide	-0.184982	0.180533	0.583327
stearidonate (18:4n3)	salicylate	-0.0431103	0.756921	0.934203
stearidonate (18:4n3)	sarcosine	0.058967	0.671896	0.904699
stearidonate (18:4n3)	sebacate (C10-DC)	-0.0328188	0.813752	0.951263
stearidonate (18:4n3)	serine	-0.0915952	0.510074	0.834318
stearidonate (18:4n3)	serotonin	-0.0693349	0.618355	0.883082
stearidonate (18:4n3)	spermidine	-0.130246	0.347875	0.73702
stearidonate (18:4n3)	sphingadienine	-0.16943	0.220651	0.628578
stearidonate (18:4n3)	sphinganine	-0.0343434	0.805265	0.948659
stearidonate (18:4n3)	sphinganine-1-phosphate	0.11843	0.393704	0.768421
stearidonate (18:4n3)	sphingomyelin (d17:1/14:0, d16:1/15:0)*	0.409796	0.00208891	0.0589126
stearidonate (18:4n3)	sphingomyelin (d17:1/16:0, d18:1/15:0, d16:1/17:0)*	0.254202	0.0636122	0.378807
stearidonate (18:4n3)	sphingomyelin (d17:2/16:0, d18:2/15:0)*	0.371527	0.00567427	0.108621
stearidonate (18:4n3)	sphingomyelin (d18:0/18:0, d19:0/17:0)*	0.140004	0.312627	0.71088
stearidonate (18:4n3)	sphingomyelin (d18:0/20:0, d16:0/22:0)*	0.252068	0.0659466	0.384882
stearidonate (18:4n3)	sphingomyelin (d18:1/14:0, d16:1/16:0)*	0.246884	0.0719016	0.399792
stearidonate (18:4n3)	sphingomyelin (d18:1/17:0, d17:1/18:0, d19:1/16:0)	0.274252	0.0447672	0.32233
stearidonate (18:4n3)	sphingomyelin (d18:1/18:1, d18:2/18:0)	0.0740614	0.594563	0.873519
stearidonate (18:4n3)	sphingomyelin (d18:1/19:0, d19:1/18:0)*	0.341643	0.0114587	0.162194
stearidonate (18:4n3)	sphingomyelin (d18:1/20:0, d16:1/22:0)*	0.203126	0.140713	0.52958
stearidonate (18:4n3)	sphingomyelin (d18:1/20:1, d18:2/20:0)*	0.236974	0.0844706	0.429393
stearidonate (18:4n3)	sphingomyelin (d18:1/20:2, d18:2/20:1, d16:1/22:2)*	0.138632	0.317441	0.714606
stearidonate (18:4n3)	sphingomyelin (d18:1/21:0, d17:1/22:0, d16:1/23:0)*	0.376406	0.00502757	0.10124
stearidonate (18:4n3)	sphingomyelin (d18:1/22:1, d18:2/22:0, d16:1/24:1)*	0.149914	0.279256	0.683852
stearidonate (18:4n3)	sphingomyelin (d18:1/22:2, d18:2/22:1, d16:1/24:2)*	0.340652	0.0117161	0.164275
stearidonate (18:4n3)	sphingomyelin (d18:1/24:1, d18:2/24:0)*	0.389823	0.00357054	0.0823065
stearidonate (18:4n3)	sphingomyelin (d18:1/25:0, d19:0/24:1, d20:1/23:0, d19:1/24:0)*	0.363446	0.00690617	0.121762
stearidonate (18:4n3)	sphingomyelin (d18:2/14:0, d18:1/14:1)*	0.361387	0.00725496	0.125218
stearidonate (18:4n3)	sphingomyelin (d18:2/16:0, d18:1/16:1)*	0.0924338	0.506192	0.83217
stearidonate (18:4n3)	sphingomyelin (d18:2/18:1)*	-0.0112445	0.935681	0.985008
stearidonate (18:4n3)	sphingomyelin (d18:2/21:0, d16:2/23:0)*	0.403011	0.00251534	0.0664165
stearidonate (18:4n3)	sphingomyelin (d18:2/23:0, d18:1/23:1, d17:1/24:1)*	0.399809	0.00274217	0.0701874
stearidonate (18:4n3)	sphingomyelin (d18:2/23:1)*	0.450276	0.000634533	0.0268055
stearidonate (18:4n3)	sphingomyelin (d18:2/24:1, d18:1/24:2)*	0.326777	0.0158765	0.19356
stearidonate (18:4n3)	sphingomyelin (d18:2/24:2)*	0.152506	0.270932	0.676689
stearidonate (18:4n3)	sphingosine	-0.13886	0.316635	0.71396
stearidonate (18:4n3)	sphingosine 1-phosphate	-0.0649895	0.640576	0.892179
stearidonate (18:4n3)	stachydrine	0.0500476	0.719301	0.921822
stearidonate (18:4n3)	stearate (18:0)	0.359329	0.007619	0.12862
stearoyl ethanolamide	Liver fat (%)	0.254517	0.0632738	0.377917
stearoyl ethanolamide	Sodium (mmol/L)	0.0864822	0.534068	0.846259
stearoyl ethanolamide	Potassium (mmol/L)	-0.01088	0.937762	0.985484
stearoyl ethanolamide	Creatinine (mg/dL)	-0.00812233	0.953517	0.988995
stearoyl ethanolamide	Urea (BUN) (mg/dL)	0.149797	0.279637	0.684272
stearoyl ethanolamide	Uric acid (mg/dL)	0.152109	0.272196	0.677906
stearoyl ethanolamide	ALT (IU/L)	0.0922596	0.506997	0.83271
stearoyl ethanolamide	AST (IU/L)	0.0479128	0.730812	0.925648
stearoyl ethanolamide	GGT (U/L)	0.1136	0.413409	0.78113
stearoyl ethanolamide	Alkaline phosphatase (IU/L)	-0.104318	0.452839	0.804476
stearoyl ethanolamide	Total Bilirubin (mg/dL)	0.0852719	0.539827	0.848953
stearoyl ethanolamide	Albumin (g/dL)	0.0641636	0.644837	0.893971
stearoyl ethanolamide	Creatine Kinase (U/L)	0.143435	0.300798	0.70136
stearoyl ethanolamide	Total cholesterol (mg/dL)	0.422842	0.00144557	0.0464181
stearoyl ethanolamide	High Density Lipoprotein (mg/dL)	0.189816	0.169207	0.569543
stearoyl ethanolamide	Low Density Lipoprotein (mg/dL)	0.396752	0.00297555	0.0738492
stearoyl ethanolamide	Triglycerides (mg/dL)	0.0799146	0.565678	0.86083
stearoyl ethanolamide	Glucose (mg/dL)	0.146397	0.290818	0.693314
stearoyl ethanolamide	Insulin (mg/dL)	0.0993843	0.474605	0.815947
stearoyl ethanolamide	Weight (kg)	0.00846262	0.951572	0.988623
stearoyl ethanolamide	Body mass index (kg/m2)	0.144224	0.298117	0.69936
stearoyl ethanolamide	Heart rate (bpm)	0.190138	0.168471	0.568385
stearoyl ethanolamide	Systolic blood pressure (mmHg)	0.0969686	0.485463	0.821586
stearoyl ethanolamide	Diastolic blood pressure (mmHg)	0.216071	0.116593	0.491338
stearoyl ethanolamide	Waist circumference (cm)	0.055809	0.688547	0.910906
stearoyl ethanolamide	Hip circumference (cm)	0.167186	0.226917	0.635159
stearoyl ethanolamide	Trunk fat mass (kg/m2)	0.188366	0.172548	0.573553
stearoyl ethanolamide	Trunk fat free mass (kg/m2)	-0.174787	0.206188	0.613497
stearoyl ethanolamide	Trunk total body water (%)	-0.13144	0.343434	0.733964
stearoyl ethanolamide	Left arm fat mass (kg/m2)	0.141927	0.30596	0.705734
stearoyl ethanolamide	Left arm fat free mass (kg/m2)	-0.082958	0.550922	0.854221
stearoyl ethanolamide	Left arm total body water (%)	-0.13144	0.343434	0.733964
stearoyl ethanolamide	Right arm fat mass (kg/m2)	0.128599	0.354058	0.741617
stearoyl ethanolamide	Right arm fat free mass (kg/m2)	-0.116456	0.401688	0.773534
stearoyl ethanolamide	Right arm total body water (%)	-0.13144	0.343434	0.733964
stearoyl ethanolamide	Left leg fat mass (kg/m2)	0.127367	0.358726	0.744911
stearoyl ethanolamide	Left leg fat free mass (kg/m2)	-0.149274	0.281337	0.685645
stearoyl ethanolamide	Left leg total body water (%)	-0.13144	0.343434	0.733964
stearoyl ethanolamide	Right leg fat mass (kg/m2)	0.157413	0.255629	0.663275
stearoyl ethanolamide	Right leg fat free mass (kg/m2)	-0.193798	0.160274	0.55794
stearoyl ethanolamide	Right leg total body water (%)	-0.13144	0.343434	0.733964
stearoyl ethanolamide	(14 or 15)-methylpalmitate (a17:0 or i17:0)	0.599314	1.68278e-06	0.000279167
stearoyl ethanolamide	(16 or 17)-methylstearate (a19:0 or i19:0)	0.402249	0.00256778	0.0673543
stearoyl ethanolamide	(2 or 3)-decenoate (10:1n7 or n8)	0.390738	0.0034864	0.0812282
stearoyl ethanolamide	(N(1) + N(8))-acetylspermidine	-0.0264151	0.849621	0.961876
stearoyl ethanolamide	(S)-3-hydroxybutyrylcarnitine	0.548618	1.74672e-05	0.00187012
stearoyl ethanolamide	1,2,3-benzenetriol sulfate (2)	-0.174267	0.207562	0.614854
stearoyl ethanolamide	1,2-dilinoleoyl-GPC (18:2/18:2)	0.037469	0.787936	0.943899
stearoyl ethanolamide	1,2-dilinoleoyl-GPE (18:2/18:2)*	-0.0497469	0.720919	0.922415
stearoyl ethanolamide	1,2-dipalmitoyl-GPC (16:0/16:0)	0.375338	0.00516323	0.102831
stearoyl ethanolamide	1,3,7-trimethylurate	0.0968738	0.485891	0.82174
stearoyl ethanolamide	1,3-dimethylurate	-0.0204692	0.883201	0.97101
stearoyl ethanolamide	1,5-anhydroglucitol (1,5-AG)	-0.215018	0.118428	0.494288
stearoyl ethanolamide	1,7-dimethylurate	0.0365542	0.792998	0.945356
stearoyl ethanolamide	1-(1-enyl-oleoyl)-GPE (P-18:1)*	0.238879	0.0819282	0.423448
stearoyl ethanolamide	1-(1-enyl-palmitoyl)-2-arachidonoyl-GPC (P-16:0/20:4)*	0.238193	0.0828364	0.425756
stearoyl ethanolamide	1-(1-enyl-palmitoyl)-2-arachidonoyl-GPE (P-16:0/20:4)*	0.203964	0.139046	0.52701
stearoyl ethanolamide	1-(1-enyl-palmitoyl)-2-linoleoyl-GPC (P-16:0/18:2)*	0.0272537	0.844905	0.960478
stearoyl ethanolamide	1-(1-enyl-palmitoyl)-2-linoleoyl-GPE (P-16:0/18:2)*	-0.00354488	0.979704	0.995215
stearoyl ethanolamide	1-(1-enyl-palmitoyl)-2-oleoyl-GPC (P-16:0/18:1)*	0.203735	0.139499	0.527631
stearoyl ethanolamide	1-(1-enyl-palmitoyl)-2-oleoyl-GPE (P-16:0/18:1)*	0.259463	0.0581418	0.363669
stearoyl ethanolamide	1-(1-enyl-palmitoyl)-2-palmitoleoyl-GPC (P-16:0/16:1)*	0.133143	0.337164	0.729646
stearoyl ethanolamide	1-(1-enyl-palmitoyl)-2-palmitoyl-GPC (P-16:0/16:0)*	0.251382	0.0667113	0.386842
stearoyl ethanolamide	1-(1-enyl-palmitoyl)-GPC (P-16:0)*	0.328302	0.0153649	0.190237
stearoyl ethanolamide	1-(1-enyl-palmitoyl)-GPE (P-16:0)*	0.29514	0.0302656	0.268229
stearoyl ethanolamide	1-(1-enyl-stearoyl)-2-arachidonoyl-GPE (P-18:0/20:4)*	0.327387	0.0156702	0.192126
stearoyl ethanolamide	1-(1-enyl-stearoyl)-2-linoleoyl-GPE (P-18:0/18:2)*	0.183076	0.185144	0.588806
stearoyl ethanolamide	1-(1-enyl-stearoyl)-2-oleoyl-GPE (P-18:0/18:1)	0.299485	0.0278046	0.257457
stearoyl ethanolamide	1-(1-enyl-stearoyl)-GPE (P-18:0)*	0.268916	0.0492681	0.336731
stearoyl ethanolamide	1-arachidonoyl-GPC* (20:4)*	0.301239	0.0268602	0.253146
stearoyl ethanolamide	1-arachidonoyl-GPE (20:4n6)*	0.355365	0.00836509	0.135607
stearoyl ethanolamide	1-arachidonoyl-GPI* (20:4)*	0.380522	0.00453319	0.0952578
stearoyl ethanolamide	1-arachidonylglycerol (20:4)	0.111113	0.423776	0.787412
stearoyl ethanolamide	1-carboxyethylisoleucine	-0.0199428	0.886184	0.971831
stearoyl ethanolamide	1-carboxyethylleucine	0.108672	0.434094	0.793695
stearoyl ethanolamide	1-carboxyethylphenylalanine	-0.0858776	0.536941	0.847478
stearoyl ethanolamide	1-carboxyethyltyrosine	-0.153576	0.267543	0.673726
stearoyl ethanolamide	1-carboxyethylvaline	0.194892	0.157882	0.554464
stearoyl ethanolamide	1-dihomo-linolenylglycerol (20:3)	0.270135	0.0482081	0.33347
stearoyl ethanolamide	1-docosahexaenoylglycerol (22:6)	0.243885	0.0755372	0.408543
stearoyl ethanolamide	1-lignoceroyl-GPC (24:0)	0.260306	0.057301	0.361321
stearoyl ethanolamide	1-linolenoyl-GPC (18:3)*	0.191462	0.165473	0.56445
stearoyl ethanolamide	1-linoleoyl-2-arachidonoyl-GPC (18:2/20:4n6)*	0.407738	0.00221091	0.0610991
stearoyl ethanolamide	1-linoleoyl-2-arachidonoyl-GPE (18:2/20:4)*	0.0728472	0.600636	0.875938
stearoyl ethanolamide	1-linoleoyl-2-linolenoyl-GPC (18:2/18:3)*	0.0744425	0.592662	0.872623
stearoyl ethanolamide	1-linoleoyl-GPC (18:2)	0.176749	0.201061	0.607649
stearoyl ethanolamide	1-linoleoyl-GPE (18:2)*	0.185439	0.179438	0.582007
stearoyl ethanolamide	1-linoleoyl-GPG (18:2)*	0.00415476	0.976213	0.994368
stearoyl ethanolamide	1-linoleoyl-GPI* (18:2)*	0.157614	0.255015	0.662471
stearoyl ethanolamide	1-linoleoylglycerol (18:2)	-0.0645321	0.642934	0.893158
stearoyl ethanolamide	1-methyl-4-imidazoleacetate	0.115075	0.407332	0.777155
stearoyl ethanolamide	1-methyl-5-imidazoleacetate	0.23705	0.0843677	0.429241
stearoyl ethanolamide	1-methyl-5-imidazolelactate	0.303907	0.0254746	0.246539
stearoyl ethanolamide	1-methylhistidine	-0.00857633	0.950922	0.988469
stearoyl ethanolamide	1-methylnicotinamide	0.298418	0.028393	0.260098
stearoyl ethanolamide	1-methylurate	-0.0169653	0.903089	0.976479
stearoyl ethanolamide	1-methylxanthine	-0.143663	0.300021	0.700822
stearoyl ethanolamide	1-myristoyl-2-arachidonoyl-GPC (14:0/20:4)*	0.30932	0.0228477	0.233592
stearoyl ethanolamide	1-myristoyl-2-palmitoyl-GPC (14:0/16:0)	0.342634	0.0112062	0.16026
stearoyl ethanolamide	1-myristoylglycerol (14:0)	0.159792	0.248424	0.656387
stearoyl ethanolamide	1-oleoyl-2-arachidonoyl-GPE (18:1/20:4)*	0.176215	0.202447	0.609339
stearoyl ethanolamide	1-oleoyl-2-docosahexaenoyl-GPC (18:1/22:6)*	0.346751	0.0102081	0.152151
stearoyl ethanolamide	1-oleoyl-2-linoleoyl-GPE (18:1/18:2)*	0.065142	0.639791	0.891842
stearoyl ethanolamide	1-oleoyl-GPC (18:1)	0.410101	0.00207136	0.058613
stearoyl ethanolamide	1-oleoyl-GPE (18:1)	0.244216	0.0751292	0.407647
stearoyl ethanolamide	1-oleoyl-GPG (18:1)*	-0.108865	0.43327	0.793351
stearoyl ethanolamide	1-oleoyl-GPI (18:1)	0.176444	0.201852	0.60852
stearoyl ethanolamide	1-oleoyl-GPS (18:1)	-0.172954	0.211058	0.618868
stearoyl ethanolamide	1-oleoylglycerol (18:1)	0.251839	0.0662007	0.385593
stearoyl ethanolamide	1-palmitoleoyl-2-linolenoyl-GPC (16:1/18:3)*	0.117436	0.397712	0.770909
stearoyl ethanolamide	1-palmitoleoyl-GPC* (16:1)*	0.504174	0.000101504	0.00721836
stearoyl ethanolamide	1-palmitoleoylglycerol (16:1)*	0.235691	0.0862163	0.432996
stearoyl ethanolamide	1-palmitoyl-2-arachidonoyl-GPC (16:0/20:4n6)	0.580941	4.11216e-06	0.000582263
stearoyl ethanolamide	1-palmitoyl-2-arachidonoyl-GPE (16:0/20:4)*	0.21944	0.110866	0.481497
stearoyl ethanolamide	1-palmitoyl-2-arachidonoyl-GPI (16:0/20:4)*	0.385172	0.00402658	0.0887271
stearoyl ethanolamide	1-palmitoyl-2-dihomo-linolenoyl-GPC (16:0/20:3n3 or 6)*	0.51195	7.59179e-05	0.00578815
stearoyl ethanolamide	1-palmitoyl-2-docosahexaenoyl-GPC (16:0/22:6)	0.40446	0.00241832	0.064758
stearoyl ethanolamide	1-palmitoyl-2-docosahexaenoyl-GPE (16:0/22:6)*	0.299028	0.0280555	0.258661
stearoyl ethanolamide	1-palmitoyl-2-linoleoyl-GPC (16:0/18:2)	0.446693	0.000709358	0.0289672
stearoyl ethanolamide	1-palmitoyl-2-linoleoyl-GPE (16:0/18:2)	0.113703	0.412985	0.780846
stearoyl ethanolamide	1-palmitoyl-2-linoleoyl-GPI (16:0/18:2)	0.362912	0.00699516	0.122662
stearoyl ethanolamide	1-palmitoyl-2-oleoyl-GPC (16:0/18:1)	0.674481	2.24694e-08	7.08807e-06
stearoyl ethanolamide	1-palmitoyl-2-oleoyl-GPE (16:0/18:1)	0.281875	0.0389266	0.301874
stearoyl ethanolamide	1-palmitoyl-2-oleoyl-GPI (16:0/18:1)*	0.534515	3.13648e-05	0.00296203
stearoyl ethanolamide	1-palmitoyl-2-palmitoleoyl-GPC (16:0/16:1)*	0.522546	5.05185e-05	0.00427894
stearoyl ethanolamide	1-palmitoyl-2-stearoyl-GPC (16:0/18:0)	0.25588	0.061825	0.373784
stearoyl ethanolamide	1-palmitoyl-2-stearoyl-GPE (16:0/18:0)*	0.262473	0.0551861	0.35517
stearoyl ethanolamide	1-palmitoyl-GPC (16:0)	0.525062	4.57704e-05	0.00395789
stearoyl ethanolamide	1-palmitoyl-GPE (16:0)	0.355594	0.00832038	0.135247
stearoyl ethanolamide	1-palmitoyl-GPG (16:0)*	0.0466933	0.737415	0.927821
stearoyl ethanolamide	1-palmitoyl-GPI* (16:0)	0.109663	0.429889	0.791318
stearoyl ethanolamide	1-palmitoylglycerol (16:0)	0.129788	0.349585	0.738306
stearoyl ethanolamide	1-ribosyl-imidazoleacetate*	0.0599581	0.666702	0.902733
stearoyl ethanolamide	1-stearoyl-2-arachidonoyl-GPC (18:0/20:4)	0.553573	1.41302e-05	0.00157548
stearoyl ethanolamide	1-stearoyl-2-arachidonoyl-GPE (18:0/20:4)	0.249933	0.068349	0.390958
stearoyl ethanolamide	1-stearoyl-2-arachidonoyl-GPI (18:0/20:4)	0.597637	1.83001e-06	0.00029811
stearoyl ethanolamide	1-stearoyl-2-arachidonoyl-GPS (18:0/20:4)	-0.0142187	0.91872	0.980615
stearoyl ethanolamide	1-stearoyl-2-docosahexaenoyl-GPC (18:0/22:6)	0.270669	0.0477503	0.332026
stearoyl ethanolamide	1-stearoyl-2-docosahexaenoyl-GPE (18:0/22:6)*	0.191614	0.16513	0.563962
stearoyl ethanolamide	1-stearoyl-2-linoleoyl-GPC (18:0/18:2)*	0.387917	0.00375161	0.0849859
stearoyl ethanolamide	1-stearoyl-2-linoleoyl-GPE (18:0/18:2)*	0.214866	0.118695	0.494764
stearoyl ethanolamide	1-stearoyl-2-linoleoyl-GPI (18:0/18:2)	0.419325	0.00159869	0.0495593
stearoyl ethanolamide	1-stearoyl-2-oleoyl-GPC (18:0/18:1)	0.461788	0.000439844	0.0207257
stearoyl ethanolamide	1-stearoyl-2-oleoyl-GPE (18:0/18:1)	0.208691	0.129924	0.513012
stearoyl ethanolamide	1-stearoyl-2-oleoyl-GPI (18:0/18:1)*	0.467277	0.000367639	0.0183318
stearoyl ethanolamide	1-stearoyl-2-oleoyl-GPS (18:0/18:1)	0.109358	0.43118	0.792057
stearoyl ethanolamide	1-stearoyl-GPC (18:0)	0.415895	0.00176185	0.0528555
stearoyl ethanolamide	1-stearoyl-GPE (18:0)	0.366114	0.00647585	0.117371
stearoyl ethanolamide	1-stearoyl-GPG (18:0)	0.324153	0.0167909	0.199532
stearoyl ethanolamide	1-stearoyl-GPI (18:0)	0.129865	0.3493	0.738023
stearoyl ethanolamide	10-heptadecenoate (17:1n7)	0.698876	4.17815e-09	1.60633e-06
stearoyl ethanolamide	10-nonadecenoate (19:1n9)	0.638269	2.079e-07	4.78285e-05
stearoyl ethanolamide	10-undecenoate (11:1n1)	0.39798	0.00287978	0.0723647
stearoyl ethanolamide	11-ketoetiocholanolone glucuronide	-0.115394	0.406024	0.77642
stearoyl ethanolamide	11beta-hydroxyandrosterone glucuronide	-0.185973	0.178167	0.580512
stearoyl ethanolamide	11beta-hydroxyetiocholanolone glucuronide*	-0.13244	0.339743	0.731434
stearoyl ethanolamide	12,13-DiHOME	0.0881714	0.52608	0.842168
stearoyl ethanolamide	12-HETE	0.252719	0.0652275	0.383056
stearoyl ethanolamide	13-HODE + 9-HODE	0.255651	0.0620663	0.37454
stearoyl ethanolamide	16a-hydroxy DHEA 3-sulfate	-0.170421	0.217924	0.625605
stearoyl ethanolamide	17alpha-hydroxypregnanolone glucuronide	0.0947459	0.495567	0.826697
stearoyl ethanolamide	17alpha-hydroxypregnenolone 3-sulfate	-0.143226	0.301508	0.702063
stearoyl ethanolamide	2'-deoxyuridine	0.018563	0.894012	0.97404
stearoyl ethanolamide	2'-O-methyluridine	0.065142	0.639791	0.891842
stearoyl ethanolamide	2,3-dihydroxy-2-methylbutyrate	0.126437	0.362275	0.747191
stearoyl ethanolamide	2,3-dihydroxy-5-methylthio-4-pentenoate (DMTPA)*	0.0643034	0.644115	0.893631
stearoyl ethanolamide	2,3-dihydroxyisovalerate	0.0889393	0.522469	0.840469
stearoyl ethanolamide	2,4-di-tert-butylphenol	0.47429	0.000291067	0.0155339
stearoyl ethanolamide	2,6-dihydroxybenzoic acid	-0.143968	0.298985	0.699941
stearoyl ethanolamide	2-acetamidophenol sulfate	-0.0122402	0.929999	0.98354
stearoyl ethanolamide	2-aminoadipate	-0.154793	0.263725	0.670542
stearoyl ethanolamide	2-aminobutyrate	0.275319	0.0439088	0.319532
stearoyl ethanolamide	2-aminoheptanoate	0.0335811	0.809506	0.949928
stearoyl ethanolamide	2-aminooctanoate	0.155098	0.262774	0.66981
stearoyl ethanolamide	2-aminophenol sulfate	-0.0643796	0.643721	0.893464
stearoyl ethanolamide	2-arachidonoylglycerol (20:4)	-0.129996	0.348807	0.737684
stearoyl ethanolamide	2-hydroxy-3-methylvalerate	-0.0870212	0.531513	0.844917
stearoyl ethanolamide	2-hydroxy-4-(methylthio)butanoic acid	-0.285077	0.0366685	0.293287
stearoyl ethanolamide	2-hydroxyarachidate*	0.0302268	0.82823	0.955649
stearoyl ethanolamide	2-hydroxybehenate	0.442424	0.00080884	0.0316222
stearoyl ethanolamide	2-hydroxybutyrate/2-hydroxyisobutyrate	0.47551	0.000279338	0.0150609
stearoyl ethanolamide	2-hydroxydecanoate	0.00796646	0.954408	0.989262
stearoyl ethanolamide	2-hydroxyglutarate	0.149152	0.281736	0.685935
stearoyl ethanolamide	2-hydroxyhippurate (salicylurate)	-0.079474	0.567829	0.861691
stearoyl ethanolamide	2-hydroxylaurate	0.0292358	0.83378	0.957137
stearoyl ethanolamide	2-hydroxynervonate*	0.432361	0.00109478	0.0385974
stearoyl ethanolamide	2-hydroxyoctanoate	0.0770345	0.579809	0.866889
stearoyl ethanolamide	2-hydroxypalmitate	0.18582	0.17853	0.580951
stearoyl ethanolamide	2-hydroxyphenylacetate	0.0242805	0.861649	0.965215
stearoyl ethanolamide	2-hydroxyphytanate*	0.181399	0.189272	0.59376
stearoyl ethanolamide	2-hydroxysebacate	-0.137483	0.321506	0.717695
stearoyl ethanolamide	2-hydroxystearate	0.159215	0.250159	0.657875
stearoyl ethanolamide	2-isopropylmalate	0.185301	0.179769	0.58247
stearoyl ethanolamide	2-keto-3-deoxy-gluconate	0.0797789	0.56634	0.861077
stearoyl ethanolamide	2-ketocaprylate	0.116524	0.401414	0.773356
stearoyl ethanolamide	2-linoleoylglycerol (18:2)	-0.178429	0.196742	0.602927
stearoyl ethanolamide	2-methoxyhydroquinone sulfate (1)	-0.0908259	0.513649	0.83609
stearoyl ethanolamide	2-methoxyhydroquinone sulfate (2)	-0.0907409	0.514045	0.836279
stearoyl ethanolamide	2-methoxyresorcinol sulfate	-0.249606	0.068723	0.391888
stearoyl ethanolamide	2-methylbutyrylcarnitine (C5)	-0.0574423	0.679916	0.907677
stearoyl ethanolamide	2-methylserine	-0.0147922	0.915453	0.979739
stearoyl ethanolamide	2-naphthol sulfate	-0.0317515	0.819706	0.953205
stearoyl ethanolamide	2-O-methylascorbic acid	0.205108	0.136796	0.52352
stearoyl ethanolamide	2-oleoylglycerol (18:1)	0.165081	0.232905	0.640919
stearoyl ethanolamide	2-oxoarginine*	-0.153497	0.267793	0.673943
stearoyl ethanolamide	2-palmitoleoyl-GPC* (16:1)*	0.366419	0.0064282	0.116945
stearoyl ethanolamide	2-palmitoyl-GPC* (16:0)*	0.419097	0.00160914	0.0497644
stearoyl ethanolamide	2-piperidinone	-0.16478	0.233769	0.641729
stearoyl ethanolamide	2-stearoyl-GPE (18:0)*	0.114923	0.407958	0.77756
stearoyl ethanolamide	21-hydroxypregnenolone disulfate	-0.0730703	0.599518	0.875467
stearoyl ethanolamide	21-hydroxypregnenolone monosulfate (1)	-0.0339837	0.807265	0.949382
stearoyl ethanolamide	2R,3R-dihydroxybutyrate	-0.00339241	0.980577	0.995388
stearoyl ethanolamide	3,4-dihydroxybutyrate	0.0649895	0.640576	0.892179
stearoyl ethanolamide	3,5-dichloro-2,6-dihydroxybenzoic acid	0.0020202	0.988433	0.997311
stearoyl ethanolamide	3,7-dimethylurate	0.15169	0.273535	0.679174
stearoyl ethanolamide	3-(3-amino-3-carboxypropyl)uridine*	-0.0339623	0.807385	0.949382
stearoyl ethanolamide	3-(3-hydroxyphenyl)propionate	0.0584195	0.674772	0.905922
stearoyl ethanolamide	3-(3-hydroxyphenyl)propionate sulfate	0.148806	0.282866	0.686906
stearoyl ethanolamide	3-(4-hydroxyphenyl)lactate (HPLA)	-0.0686488	0.621842	0.884405
stearoyl ethanolamide	3-acetylphenol sulfate	0.134894	0.330791	0.724611
stearoyl ethanolamide	3-amino-2-piperidone	-0.0939585	0.499172	0.82848
stearoyl ethanolamide	3-aminoisobutyrate	-0.00728035	0.958331	0.990135
stearoyl ethanolamide	3-bromo-5-chloro-2,6-dihydroxybenzoic acid*	0.14595	0.292311	0.694559
stearoyl ethanolamide	3-carboxy-4-methyl-5-pentyl-2-furanpropionate (3-CMPFP)	0.139546	0.314227	0.712136
stearoyl ethanolamide	3-carboxy-4-methyl-5-propyl-2-furanpropanoate (CMPF)	-0.0290833	0.834635	0.957448
stearoyl ethanolamide	3-decenoylcarnitine	0.201639	0.143704	0.534147
stearoyl ethanolamide	3-ethylcatechol sulfate (1)	0.121882	0.37996	0.759404
stearoyl ethanolamide	3-formylindole	0.169659	0.22002	0.627881
stearoyl ethanolamide	3-hydroxy-2-ethylpropionate	0.316333	0.0197869	0.217179
stearoyl ethanolamide	3-hydroxy-2-methylpyridine sulfate	-0.0959579	0.490044	0.823946
stearoyl ethanolamide	3-hydroxy-3-methylglutarate	-0.185058	0.18035	0.583165
stearoyl ethanolamide	3-hydroxyadipate	-0.0322212	0.817085	0.952402
stearoyl ethanolamide	3-hydroxybutyrate (BHBA)	0.25931	0.0582949	0.364054
stearoyl ethanolamide	3-hydroxybutyroylglycine	0.216483	0.11588	0.490065
stearoyl ethanolamide	3-hydroxydecanoate	0.326701	0.0159025	0.193734
stearoyl ethanolamide	3-hydroxydecanoylcarnitine	0.35041	0.00938627	0.145011
stearoyl ethanolamide	3-hydroxydodecanedioate*	0.362461	0.00707124	0.123411
stearoyl ethanolamide	3-hydroxyhexanoate	0.235449	0.0865488	0.433733
stearoyl ethanolamide	3-hydroxyhexanoylcarnitine (1)	0.303379	0.0257439	0.247875
stearoyl ethanolamide	3-hydroxyhippurate	0.134896	0.330782	0.724611
stearoyl ethanolamide	3-hydroxyhippurate sulfate	0.226523	0.0995294	0.460241
stearoyl ethanolamide	3-hydroxyisobutyrate	0.30223	0.0263383	0.250615
stearoyl ethanolamide	3-hydroxylaurate	0.40141	0.00262658	0.068265
stearoyl ethanolamide	3-hydroxyoctanoate	0.229503	0.095039	0.451218
stearoyl ethanolamide	3-hydroxyoctanoylcarnitine (1)	0.369316	0.00599053	0.112238
stearoyl ethanolamide	3-hydroxyoctanoylcarnitine (2)	0.373585	0.00539306	0.105415
stearoyl ethanolamide	3-hydroxyoleoylcarnitine	0.627	3.92121e-07	8.20815e-05
stearoyl ethanolamide	3-hydroxypyridine sulfate	0.00811893	0.953536	0.988995
stearoyl ethanolamide	3-hydroxystachydrine*	-0.0444995	0.74934	0.93174
stearoyl ethanolamide	3-indoleglyoxylic acid	-0.0722318	0.603725	0.877248
stearoyl ethanolamide	3-indoxyl sulfate	0.0539356	0.698496	0.914448
stearoyl ethanolamide	3-methoxycatechol sulfate (1)	-0.242005	0.0778895	0.413937
stearoyl ethanolamide	3-methoxycatechol sulfate (2)	-0.00760925	0.95645	0.989694
stearoyl ethanolamide	3-methoxytyramine sulfate	0.160998	0.244824	0.652819
stearoyl ethanolamide	3-methoxytyrosine	-0.247036	0.0717205	0.39938
stearoyl ethanolamide	3-methyl catechol sulfate (1)	0.0649895	0.640576	0.892179
stearoyl ethanolamide	3-methyl-2-oxobutyrate	0.22165	0.107226	0.475044
stearoyl ethanolamide	3-methyl-2-oxovalerate	0.0416619	0.76485	0.936613
stearoyl ethanolamide	3-methyladipate	-0.0949747	0.494522	0.826142
stearoyl ethanolamide	3-methylcytidine	-0.112981	0.415977	0.782629
stearoyl ethanolamide	3-methylglutaconate	0.228512	0.0965149	0.454277
stearoyl ethanolamide	3-methylglutarylcarnitine (2)	0.0403659	0.771965	0.938909
stearoyl ethanolamide	3-methylhistidine	0.1923	0.163593	0.562365
stearoyl ethanolamide	3-methylxanthine	0.124681	0.369033	0.751996
stearoyl ethanolamide	3-phenylpropionate (hydrocinnamate)	-0.244978	0.0741955	0.405516
stearoyl ethanolamide	3-phosphoglycerate	0.0553078	0.691204	0.911825
stearoyl ethanolamide	3-sulfo-L-alanine	-0.246556	0.0722926	0.400916
stearoyl ethanolamide	3-ureidopropionate	-0.326701	0.0159025	0.193734
stearoyl ethanolamide	3b-hydroxy-5-cholenoic acid	0.127515	0.358161	0.744387
stearoyl ethanolamide	3beta,7alpha-dihydroxy-5-cholestenoate	-0.115228	0.406706	0.776762
stearoyl ethanolamide	3beta-hydroxy-5-cholestenoate	0.0101772	0.941775	0.986277
stearoyl ethanolamide	4-acetamidobutanoate	0.274328	0.0447054	0.322151
stearoyl ethanolamide	4-acetylcatechol sulfate (1)	-0.0894396	0.520123	0.839361
stearoyl ethanolamide	4-acetylphenyl sulfate	-0.168218	0.224021	0.631992
stearoyl ethanolamide	4-allylcatechol sulfate	-0.25222	0.0657776	0.384456
stearoyl ethanolamide	4-allylphenol sulfate	0.17248	0.212333	0.620079
stearoyl ethanolamide	4-chlorobenzoic acid	0.0155899	0.910912	0.978538
stearoyl ethanolamide	4-cholesten-3-one	0.588794	2.8258e-06	0.000426328
stearoyl ethanolamide	4-ethylcatechol sulfate	-0.0841243	0.545316	0.851272
stearoyl ethanolamide	4-ethylphenyl sulfate	-0.176825	0.200864	0.607406
stearoyl ethanolamide	4-guanidinobutanoate	-0.151984	0.272595	0.678182
stearoyl ethanolamide	4-hydroxy-2-oxoglutaric acid	0.137031	0.323116	0.718865
stearoyl ethanolamide	4-hydroxychlorothalonil	0.114542	0.409525	0.778669
stearoyl ethanolamide	4-hydroxycoumarin	-0.18002	0.192716	0.597928
stearoyl ethanolamide	4-hydroxyglutamate	0.0681151	0.624559	0.885518
stearoyl ethanolamide	4-hydroxyhippurate	0.0290833	0.834635	0.957448
stearoyl ethanolamide	4-hydroxyphenylacetate	0.233738	0.0889282	0.438529
stearoyl ethanolamide	4-hydroxyphenylacetylglutamine	0.152518	0.270895	0.676689
stearoyl ethanolamide	4-hydroxyphenylpyruvate	-0.0910616	0.512553	0.83565
stearoyl ethanolamide	4-imidazoleacetate	-0.0807091	0.561808	0.859037
stearoyl ethanolamide	4-methoxyphenol sulfate	0.100103	0.471402	0.814507
stearoyl ethanolamide	4-methyl-2-oxopentanoate	0.0633124	0.649239	0.895744
stearoyl ethanolamide	4-methylcatechol sulfate	-0.0468458	0.736588	0.927596
stearoyl ethanolamide	4-methylguaiacol sulfate	0.0327418	0.814182	0.95136
stearoyl ethanolamide	4-methylhexanoylglutamine	0.410383	0.00205526	0.0583466
stearoyl ethanolamide	4-methylnonanoylcarnitine	0.0185272	0.894215	0.974156
stearoyl ethanolamide	4-oxo-retinoic acid	-0.0858776	0.536941	0.847478
stearoyl ethanolamide	4-vinylcatechol sulfate	-0.0761959	0.583954	0.868704
stearoyl ethanolamide	4-vinylphenol sulfate	-0.0752049	0.588869	0.870901
stearoyl ethanolamide	5,6-dihydrothymine	0.0549266	0.693227	0.912544
stearoyl ethanolamide	5,6-dihydrouracil	-0.0217648	0.875864	0.969071
stearoyl ethanolamide	5,6-dihydrouridine	-0.148999	0.282234	0.686378
stearoyl ethanolamide	5-(galactosylhydroxy)-L-lysine	0.270252	0.0481079	0.33319
stearoyl ethanolamide	5-acetylamino-6-amino-3-methyluracil	0.0816085	0.557442	0.857154
stearoyl ethanolamide	5-acetylamino-6-formylamino-3-methyluracil	0.084369	0.544143	0.850894
stearoyl ethanolamide	5-dodecenoate (12:1n7)	0.49068	0.000165304	0.0103209
stearoyl ethanolamide	5-dodecenoylcarnitine (C12:1)	0.422832	0.001446	0.0464181
stearoyl ethanolamide	5-hydroxyhexanoate	0.101614	0.464699	0.810772
stearoyl ethanolamide	5-hydroxyindole sulfate	0.0611249	0.660607	0.900254
stearoyl ethanolamide	5-hydroxylysine	0.20991	0.127645	0.509543
stearoyl ethanolamide	5-methylthioadenosine (MTA)	0.117134	0.398937	0.771766
stearoyl ethanolamide	5-methyluridine (ribothymidine)	0.0228321	0.869828	0.967403
stearoyl ethanolamide	5-oxoproline	0.0540118	0.69809	0.914282
stearoyl ethanolamide	5alpha-androstan-3alpha,17alpha-diol monosulfate	-0.0953202	0.492946	0.825299
stearoyl ethanolamide	5alpha-androstan-3alpha,17beta-diol 17-glucuronide	-0.080336	0.563623	0.859961
stearoyl ethanolamide	5alpha-androstan-3alpha,17beta-diol disulfate	-0.16248	0.240449	0.648621
stearoyl ethanolamide	5alpha-androstan-3alpha,17beta-diol monosulfate (1)	-0.0294645	0.832499	0.956825
stearoyl ethanolamide	5alpha-androstan-3alpha,17beta-diol monosulfate (2)	-0.0272251	0.845066	0.96062
stearoyl ethanolamide	5alpha-androstan-3beta,17alpha-diol disulfate	-0.144733	0.296397	0.697949
stearoyl ethanolamide	5alpha-androstan-3beta,17beta-diol disulfate	-0.085344	0.539483	0.848795
stearoyl ethanolamide	5alpha-androstan-3beta,17beta-diol monosulfate (2)	-0.0447147	0.748168	0.931389
stearoyl ethanolamide	5alpha-pregnan-3beta,20alpha-diol disulfate	-0.312598	0.0213708	0.22595
stearoyl ethanolamide	5alpha-pregnan-3beta,20alpha-diol monosulfate (2)	-0.158452	0.252464	0.660084
stearoyl ethanolamide	5alpha-pregnan-3beta,20beta-diol monosulfate (1)	-0.233695	0.088988	0.438624
stearoyl ethanolamide	5alpha-pregnan-diol disulfate	-0.217063	0.114883	0.488367
stearoyl ethanolamide	6-bromotryptophan	0.0768058	0.580938	0.867412
stearoyl ethanolamide	6-hydroxyindole sulfate	0.0380027	0.784987	0.942974
stearoyl ethanolamide	6-oxopiperidine-2-carboxylate	-0.177282	0.199683	0.606142
stearoyl ethanolamide	7-HOCA	-0.0522584	0.707444	0.917587
stearoyl ethanolamide	7-dehydrocholesterol	0.17137	0.215334	0.623341
stearoyl ethanolamide	7-ketodeoxycholate	-0.0382115	0.783834	0.942634
stearoyl ethanolamide	7-methylguanine	-0.153573	0.267553	0.673726
stearoyl ethanolamide	7-methylurate	0.139355	0.314897	0.712776
stearoyl ethanolamide	7-methylxanthine	0.0661274	0.634726	0.889661
stearoyl ethanolamide	8-methoxykynurenate	0.36759	0.00624794	0.115096
stearoyl ethanolamide	9,10-DiHOME	-0.0451687	0.745696	0.930491
stearoyl ethanolamide	9-hydroxystearate	0.338872	0.0121909	0.16802
stearoyl ethanolamide	acetoacetate	0.0351402	0.800838	0.94755
stearoyl ethanolamide	acetylcarnitine (C2)	0.40789	0.00220166	0.0609244
stearoyl ethanolamide	acisoga	0.0999809	0.471943	0.81473
stearoyl ethanolamide	aconitate [cis or trans]	0.261216	0.0564051	0.358783
stearoyl ethanolamide	adenine	-0.0712407	0.608713	0.879227
stearoyl ethanolamide	adenosine 3',5'-cyclic monophosphate (cAMP)	0.159114	0.250463	0.658239
stearoyl ethanolamide	AMP	-0.0581285	0.676303	0.906356
stearoyl ethanolamide	adipoylcarnitine (C6-DC)	0.1545	0.264642	0.671317
stearoyl ethanolamide	adrenate (22:4n6)	0.434725	0.0010205	0.036899
stearoyl ethanolamide	alanine	-0.08077	0.561512	0.858868
stearoyl ethanolamide	allantoin	-0.0469983	0.735762	0.927315
stearoyl ethanolamide	alpha-CMBHC glucuronide	-0.193877	0.1601	0.557751
stearoyl ethanolamide	alpha-hydroxycaproate	-0.104786	0.450803	0.803288
stearoyl ethanolamide	alpha-hydroxyisocaproate	0.0861063	0.535853	0.847016
stearoyl ethanolamide	alpha-hydroxyisovalerate	-0.0119306	0.931766	0.983944
stearoyl ethanolamide	alpha-ketobutyrate	0.138947	0.31633	0.71381
stearoyl ethanolamide	alpha-ketoglutaramate*	0.120412	0.385778	0.76314
stearoyl ethanolamide	alpha-ketoglutarate	0.296436	0.0295133	0.264901
stearoyl ethanolamide	alpha-tocopherol	0.475434	0.000280058	0.0150862
stearoyl ethanolamide	andro steroid monosulfate C19H28O6S (1)*	-0.118658	0.392784	0.767855
stearoyl ethanolamide	androstenediol (3alpha, 17alpha) monosulfate (2)	-0.142291	0.304709	0.704565
stearoyl ethanolamide	androstenediol (3alpha, 17alpha) monosulfate (3)	-0.0946446	0.49603	0.826845
stearoyl ethanolamide	androstenediol (3beta,17beta) disulfate (1)	-0.179341	0.194428	0.600126
stearoyl ethanolamide	androstenediol (3beta,17beta) disulfate (2)	-0.147322	0.287748	0.690726
stearoyl ethanolamide	androstenediol (3beta,17beta) monosulfate (1)	-0.130932	0.345319	0.735304
stearoyl ethanolamide	androstenediol (3beta,17beta) monosulfate (2)	-0.0116301	0.933481	0.98447
stearoyl ethanolamide	androsterone glucuronide	-0.0530208	0.703372	0.91615
stearoyl ethanolamide	androsterone sulfate	-0.0797027	0.566712	0.861213
stearoyl ethanolamide	anthranilate	-0.0294645	0.832499	0.956825
stearoyl ethanolamide	arabitol/xylitol	0.118735	0.392478	0.767665
stearoyl ethanolamide	arabonate/xylonate	0.115456	0.40577	0.776216
stearoyl ethanolamide	arachidate (20:0)	0.14191	0.30602	0.705734
stearoyl ethanolamide	arachidonate (20:4n6)	0.512178	7.52641e-05	0.00575452
stearoyl ethanolamide	arachidonoylcarnitine (C20:4)	0.171641	0.214599	0.622483
stearoyl ethanolamide	arachidonoylcholine	-0.228072	0.0971759	0.45576
stearoyl ethanolamide	arachidoylcarnitine (C20)*	0.502936	0.00010624	0.00746593
stearoyl ethanolamide	argininate*	-0.0611778	0.660331	0.900093
stearoyl ethanolamide	arginine	-0.324948	0.0165095	0.197567
stearoyl ethanolamide	ascorbic acid 2-sulfate	-0.036478	0.79342	0.945532
stearoyl ethanolamide	ascorbic acid 3-sulfate*	0.170802	0.216881	0.624677
stearoyl ethanolamide	asparagine	-0.26175	0.0558849	0.357208
stearoyl ethanolamide	aspartate	-0.0990661	0.476027	0.816657
stearoyl ethanolamide	behenate (22:0)*	-0.171946	0.213773	0.621633
stearoyl ethanolamide	behenoyl dihydrosphingomyelin (d18:0/22:0)*	0.345607	0.0104773	0.154287
stearoyl ethanolamide	behenoyl sphingomyelin (d18:1/22:0)*	0.279131	0.0409523	0.30922
stearoyl ethanolamide	behenoylcarnitine (C22)*	0.344949	0.0106351	0.155662
stearoyl ethanolamide	benzoate	0.195426	0.156724	0.552812
stearoyl ethanolamide	beta-alanine	-0.0485992	0.727105	0.924414
stearoyl ethanolamide	beta-citrylglutamate	-0.133524	0.33577	0.728689
stearoyl ethanolamide	beta-cryptoxanthin	0.201906	0.143164	0.533272
stearoyl ethanolamide	beta-hydroxyisovalerate	0.222794	0.10538	0.471666
stearoyl ethanolamide	beta-hydroxyisovaleroylcarnitine	0.312598	0.0213708	0.22595
stearoyl ethanolamide	beta-sitosterol	0.164385	0.234906	0.642928
stearoyl ethanolamide	betaine	-0.153726	0.267072	0.673318
stearoyl ethanolamide	bilirubin (E,E)*	0.383648	0.00418689	0.0909343
stearoyl ethanolamide	bilirubin (E,Z or Z,E)*	0.281265	0.0393694	0.303411
stearoyl ethanolamide	bilirubin	0.240023	0.0804319	0.419778
stearoyl ethanolamide	bilirubin degradation product, C16H18N2O5 (1)	0.153306	0.268397	0.674596
stearoyl ethanolamide	bilirubin degradation product, C16H18N2O5 (2)	0.145035	0.295379	0.697011
stearoyl ethanolamide	bilirubin degradation product, C16H18N2O5 (3)	0.154717	0.263963	0.670675
stearoyl ethanolamide	bilirubin degradation product, C16H18N2O5 (4)	0.173318	0.210085	0.617633
stearoyl ethanolamide	bilirubin degradation product, C17H18N2O4 (1)	0.130322	0.34759	0.736844
stearoyl ethanolamide	bilirubin degradation product, C17H18N2O4 (2)	0.151668	0.273607	0.679174
stearoyl ethanolamide	bilirubin degradation product, C17H18N2O4 (3)	0.12712	0.359664	0.745512
stearoyl ethanolamide	bilirubin degradation product, C17H20N2O5 (1)	0.0130741	0.925244	0.982269
stearoyl ethanolamide	bilirubin degradation product, C17H20N2O5 (2)	-0.00270631	0.984505	0.996298
stearoyl ethanolamide	biliverdin	0.238498	0.0824318	0.42466
stearoyl ethanolamide	branched chain 14:0 dicarboxylic acid	-0.173401	0.209864	0.617375
stearoyl ethanolamide	branched-chain fatty acid 18:0 (2)	-0.118938	0.391663	0.767204
stearoyl ethanolamide	branched-chain, straight-chain, or cyclopropyl 10:1 fatty acid (1)*	-0.201525	0.143937	0.534403
stearoyl ethanolamide	branched-chain, straight-chain, or cyclopropyl 12:1 fatty acid*	0.530627	3.66898e-05	0.00334359
stearoyl ethanolamide	butyrate/isobutyrate (4:0)	0.138632	0.317441	0.714606
stearoyl ethanolamide	butyrylcarnitine (C4)	0.110044	0.428278	0.790227
stearoyl ethanolamide	C-glycosyltryptophan	0.041052	0.768196	0.937747
stearoyl ethanolamide	caffeine	0.00323995	0.98145	0.995589
stearoyl ethanolamide	campesterol	0.122094	0.379126	0.758798
stearoyl ethanolamide	caprate (10:0)	0.294073	0.0308971	0.270696
stearoyl ethanolamide	caproate (6:0)	0.0764246	0.582822	0.868273
stearoyl ethanolamide	caprylate (8:0)	0.0216123	0.876727	0.969285
stearoyl ethanolamide	carboxyethyl-GABA	-0.285306	0.0365114	0.292729
stearoyl ethanolamide	carnitine	0.211283	0.125117	0.505352
stearoyl ethanolamide	carotene diol (1)	0.294454	0.0306704	0.269687
stearoyl ethanolamide	carotene diol (2)	0.14252	0.303924	0.703908
stearoyl ethanolamide	carotene diol (3)	0.165314	0.232237	0.640136
stearoyl ethanolamide	catechol sulfate	-0.225843	0.100577	0.46222
stearoyl ethanolamide	ceramide (d16:1/24:1, d18:1/22:1)*	0.524071	4.75895e-05	0.00408259
stearoyl ethanolamide	ceramide (d18:1/14:0, d16:1/16:0)*	0.087936	0.52719	0.842779
stearoyl ethanolamide	ceramide (d18:1/17:0, d17:1/18:0)*	0.497923	0.000127557	0.00853196
stearoyl ethanolamide	ceramide (d18:1/20:0, d16:1/22:0, d20:1/18:0)*	0.518658	5.87538e-05	0.00479346
stearoyl ethanolamide	ceramide (d18:2/24:1, d18:1/24:2)*	0.393101	0.00327709	0.0781683
stearoyl ethanolamide	cerotoylcarnitine (C26)*	0.544425	2.08449e-05	0.00215092
stearoyl ethanolamide	chenodeoxycholate	-0.0950438	0.494206	0.825915
stearoyl ethanolamide	cholate	-0.0152087	0.913082	0.979072
stearoyl ethanolamide	cholesterol	0.399047	0.00279878	0.0711037
stearoyl ethanolamide	cholesterol sulfate	-0.136497	0.325022	0.720344
stearoyl ethanolamide	cholic acid glucuronide	-0.123983	0.371738	0.753718
stearoyl ethanolamide	choline	-0.0572899	0.68072	0.908012
stearoyl ethanolamide	phosphocholine	0.144807	0.296149	0.697714
stearoyl ethanolamide	cinnamoylglycine	-0.192963	0.162119	0.560469
stearoyl ethanolamide	cis-3,4-methyleneheptanoate	-0.0622781	0.654605	0.897807
stearoyl ethanolamide	cis-3,4-methyleneheptanoylcarnitine	0.179417	0.194235	0.59985
stearoyl ethanolamide	cis-4-decenoate (10:1n6)*	0.0777206	0.576428	0.865376
stearoyl ethanolamide	cis-4-decenoylcarnitine (C10:1)	0.0479131	0.730811	0.925648
stearoyl ethanolamide	citrate	0.0733753	0.597992	0.874845
stearoyl ethanolamide	citrulline	-0.0587383	0.673097	0.905195
stearoyl ethanolamide	corticosterone	0.0229963	0.8689	0.967212
stearoyl ethanolamide	cortisol	-0.109053	0.432474	0.792791
stearoyl ethanolamide	cortisone	0.129407	0.351014	0.739406
stearoyl ethanolamide	cortolone glucuronide (1)	0.159748	0.248555	0.656417
stearoyl ethanolamide	creatine	0.210368	0.126798	0.508111
stearoyl ethanolamide	creatinine	-0.0978464	0.481502	0.819559
stearoyl ethanolamide	cyclo(leu-pro)	0.237685	0.0835147	0.427481
stearoyl ethanolamide	cys-gly, oxidized	-0.00590814	0.96618	0.992049
stearoyl ethanolamide	cystathionine	0.269068	0.0491345	0.336328
stearoyl ethanolamide	cysteine	-0.119344	0.390034	0.766041
stearoyl ethanolamide	cysteine s-sulfate	0.300324	0.0273495	0.255384
stearoyl ethanolamide	cysteine sulfinic acid	-0.0474264	0.733444	0.926598
stearoyl ethanolamide	cysteine-glutathione disulfide	-0.282104	0.0387616	0.301307
stearoyl ethanolamide	cysteinylglycine	-0.0950257	0.494289	0.825915
stearoyl ethanolamide	cysteinylglycine disulfide*	0.00438346	0.974904	0.994041
stearoyl ethanolamide	cystine	-0.143511	0.300539	0.701211
stearoyl ethanolamide	cytidine	0.00651801	0.962691	0.991263
stearoyl ethanolamide	cytosine	-0.067933	0.625488	0.885924
stearoyl ethanolamide	decadienedioic acid (C10:2-DC)	0.232018	0.0913712	0.443685
stearoyl ethanolamide	decanoylcarnitine (C10)	0.238727	0.0821294	0.423933
stearoyl ethanolamide	dehydroepiandrosterone sulfate (DHEA-S)	-0.162722	0.239743	0.647932
stearoyl ethanolamide	deoxycarnitine	-0.0526396	0.705407	0.916807
stearoyl ethanolamide	deoxycholate	0.122017	0.379427	0.758994
stearoyl ethanolamide	deoxycholic acid 12-sulfate*	0.0763542	0.58317	0.868407
stearoyl ethanolamide	deoxycholic acid glucuronide	-0.193063	0.161898	0.560125
stearoyl ethanolamide	diacylglycerol (14:0/18:1, 16:0/16:1) [1]*	0.271107	0.0473773	0.330856
stearoyl ethanolamide	diacylglycerol (14:0/18:1, 16:0/16:1) [2]*	0.140212	0.3119	0.710323
stearoyl ethanolamide	diacylglycerol (16:1/18:2 [2], 16:0/18:3 [1])*	-0.0298456	0.830363	0.956247
stearoyl ethanolamide	dihomolinoleate (20:2n6)	0.532457	3.4088e-05	0.00315751
stearoyl ethanolamide	dihomolinolenate (20:3n3 or 3n6)	0.583229	3.69023e-06	0.000531558
stearoyl ethanolamide	dihomo-linolenoyl-choline	-0.148094	0.285203	0.688628
stearoyl ethanolamide	dihomo-linolenoylcarnitine (C20:3n3 or 6)*	0.211511	0.124699	0.504584
stearoyl ethanolamide	dihomo-linoleoylcarnitine (C20:2)*	0.265561	0.0522811	0.346099
stearoyl ethanolamide	dihydrocaffeate sulfate (2)	0.0075092	0.957022	0.989808
stearoyl ethanolamide	dihydroferulate	-0.079243	0.568958	0.862293
stearoyl ethanolamide	dihydroorotate	0.0184105	0.894878	0.974294
stearoyl ethanolamide	dimethyl sulfone	0.0658281	0.636263	0.890388
stearoyl ethanolamide	dimethylarginine (ADMA + SDMA)	0.0476844	0.732048	0.926031
stearoyl ethanolamide	dimethylglycine	-0.178273	0.19714	0.60333
stearoyl ethanolamide	dimethylguanidino valeric acid (DMGV)*	-0.00359918	0.979393	0.99517
stearoyl ethanolamide	docosadienoate (22:2n6)	0.461254	0.000447508	0.0209809
stearoyl ethanolamide	docosadioate (C22-DC)	-0.028016	0.840623	0.959221
stearoyl ethanolamide	docosahexaenoate (DHA; 22:6n3)	0.362683	0.00703361	0.12301
stearoyl ethanolamide	docosahexaenoylcarnitine (C22:6)*	0.163653	0.237025	0.645079
stearoyl ethanolamide	docosahexaenoylcholine	-0.0666591	0.632	0.888597
stearoyl ethanolamide	docosapentaenoate (DPA; 22:5n3)	0.510044	8.15725e-05	0.00611844
stearoyl ethanolamide	docosapentaenoate (n6 DPA; 22:5n6)	0.347589	0.0100144	0.15045
stearoyl ethanolamide	dodecadienoate (12:2)*	0.299867	0.027597	0.256526
stearoyl ethanolamide	dodecanedioate (C12)	0.0492091	0.723815	0.923407
stearoyl ethanolamide	dodecenedioate (C12:1-DC)*	0.0216123	0.876727	0.969285
stearoyl ethanolamide	dopamine 3-O-sulfate	0.10829	0.435718	0.794565
stearoyl ethanolamide	ectoine	0.268611	0.049536	0.33762
stearoyl ethanolamide	EDTA	0.107071	0.440935	0.797506
stearoyl ethanolamide	eicosanedioate (C20-DC)	-0.20648	0.134133	0.519383
stearoyl ethanolamide	eicosapentaenoate (EPA; 20:5n3)	0.327921	0.0154915	0.191091
stearoyl ethanolamide	eicosenedioate (C20:1-DC)*	-0.151058	0.275563	0.680838
stearoyl ethanolamide	eicosenoate (20:1n9 or 1n11)	0.614637	7.64554e-07	0.000144004
stearoyl ethanolamide	eicosenoylcarnitine (C20:1)*	0.546255	1.93029e-05	0.00202658
stearoyl ethanolamide	epiandrosterone sulfate	-0.08077	0.561512	0.858868
stearoyl ethanolamide	ergothioneine	0.354908	0.00845513	0.136462
stearoyl ethanolamide	erucate (22:1n9)	0.273642	0.0452639	0.323801
stearoyl ethanolamide	erythritol	0.0603392	0.664709	0.901864
stearoyl ethanolamide	erythronate*	0.0537069	0.699713	0.914806
stearoyl ethanolamide	ethyl beta-glucopyranoside	-0.0246617	0.859499	0.964647
stearoyl ethanolamide	ethylmalonate	0.0396798	0.77574	0.940027
stearoyl ethanolamide	etiocholanolone glucuronide	0.0222985	0.872845	0.968224
stearoyl ethanolamide	eugenol sulfate	0.0607506	0.66256	0.901098
stearoyl ethanolamide	FAD	0.165479	0.231764	0.639725
stearoyl ethanolamide	formiminoglutamate	0.20526	0.136498	0.523106
stearoyl ethanolamide	fructose	0.149609	0.280246	0.684705
stearoyl ethanolamide	fructosyllysine	0.178273	0.19714	0.60333
stearoyl ethanolamide	fumarate	0.133143	0.337164	0.729646
stearoyl ethanolamide	galactonate	-0.139244	0.315286	0.712991
stearoyl ethanolamide	gamma-CEHC	-0.159139	0.250389	0.658105
stearoyl ethanolamide	gamma-glutamyl-2-aminobutyrate	0.278785	0.0412135	0.31018
stearoyl ethanolamide	gamma-glutamyl-alpha-lysine	-0.0230608	0.868536	0.967069
stearoyl ethanolamide	gamma-glutamyl-epsilon-lysine	0.20465	0.137692	0.524857
stearoyl ethanolamide	gamma-glutamylcitrulline*	0.105012	0.449819	0.802751
stearoyl ethanolamide	gamma-glutamylglutamate	0.107528	0.438975	0.79644
stearoyl ethanolamide	gamma-glutamylglutamine	-0.00834763	0.952229	0.988736
stearoyl ethanolamide	gamma-glutamylglycine	-0.0739089	0.595324	0.873776
stearoyl ethanolamide	gamma-glutamylhistidine	0.194969	0.157716	0.554198
stearoyl ethanolamide	gamma-glutamylisoleucine*	0.0934248	0.501624	0.829856
stearoyl ethanolamide	gamma-glutamylleucine	0.107833	0.43767	0.795817
stearoyl ethanolamide	gamma-glutamylmethionine	-0.119192	0.390644	0.766472
stearoyl ethanolamide	gamma-glutamylphenylalanine	-0.00476463	0.972723	0.993575
stearoyl ethanolamide	gamma-glutamylthreonine	-0.0768058	0.580938	0.867412
stearoyl ethanolamide	gamma-glutamyltryptophan	0.22874	0.0961728	0.453609
stearoyl ethanolamide	gamma-glutamyltyrosine	-0.148542	0.283731	0.687493
stearoyl ethanolamide	gamma-glutamylvaline	0.21578	0.117097	0.492075
stearoyl ethanolamide	gamma-tocopherol/beta-tocopherol	0.452335	0.000594845	0.0256452
stearoyl ethanolamide	gentisate	-0.137839	0.320244	0.716915
stearoyl ethanolamide	GlcNAc sulfate conjugate of C21H34O2 steroid	0.0708969	0.610447	0.880005
stearoyl ethanolamide	gluconate	0.048218	0.729163	0.925136
stearoyl ethanolamide	glucose	-0.0202401	0.884499	0.971293
stearoyl ethanolamide	glucuronate	0.12308	0.37526	0.756082
stearoyl ethanolamide	glucuronide of C10H18O2 (7)*	0.0924769	0.505993	0.83217
stearoyl ethanolamide	glucuronide of C14H22O4 (2)*	0.284723	0.0369128	0.294312
stearoyl ethanolamide	glucuronide of piperine metabolite C17H21NO3 (3)*	0.079265	0.568851	0.862278
stearoyl ethanolamide	glucuronide of piperine metabolite C17H21NO3 (4)*	0.0219906	0.874587	0.968729
stearoyl ethanolamide	glucuronide of piperine metabolite C17H21NO3 (5)*	0.208794	0.12973	0.512842
stearoyl ethanolamide	glutamate	0.0999047	0.472283	0.814884
stearoyl ethanolamide	glutamine	-0.140995	0.30918	0.708245
stearoyl ethanolamide	glutamine conjugate of C6H10O2 (1)*	0.0583572	0.6751	0.905953
stearoyl ethanolamide	glutamine conjugate of C6H10O2 (2)*	0.253897	0.0639416	0.379681
stearoyl ethanolamide	glutamine conjugate of C7H12O2*	0.395312	0.00309142	0.0755029
stearoyl ethanolamide	glutamine_degradant*	-0.0373166	0.788779	0.944153
stearoyl ethanolamide	glutarylcarnitine (C5-DC)	-0.161288	0.243963	0.651917
stearoyl ethanolamide	glycerate	0.0989137	0.47671	0.816927
stearoyl ethanolamide	glycerol	0.454393	0.000557413	0.0244898
stearoyl ethanolamide	glycerol 3-phosphate	0.151134	0.275318	0.680588
stearoyl ethanolamide	glycerophosphoethanolamine	0.0518773	0.709484	0.918342
stearoyl ethanolamide	glycerophosphorylcholine (GPC)	-0.141528	0.307334	0.706764
stearoyl ethanolamide	glycine	-0.148542	0.283731	0.687493
stearoyl ethanolamide	glycine conjugate of C10H14O2 (1)*	0.0322044	0.817179	0.952409
stearoyl ethanolamide	glyco-beta-muricholate	-0.230547	0.0935019	0.448249
stearoyl ethanolamide	glycochenodeoxycholate	-0.135049	0.330231	0.724163
stearoyl ethanolamide	glycochenodeoxycholate 3-sulfate	-0.261978	0.0556631	0.356553
stearoyl ethanolamide	glycochenodeoxycholate glucuronide (1)	-0.114542	0.409525	0.778669
stearoyl ethanolamide	glycocholate	-0.153955	0.266353	0.672657
stearoyl ethanolamide	glycocholenate sulfate*	-0.218372	0.112656	0.484669
stearoyl ethanolamide	glycodeoxycholate	-0.10025	0.470747	0.814069
stearoyl ethanolamide	glycodeoxycholate 3-sulfate	-0.079169	0.56932	0.862452
stearoyl ethanolamide	glycohyocholate	-0.244715	0.074517	0.406301
stearoyl ethanolamide	glycolithocholate	-0.0449503	0.746885	0.930905
stearoyl ethanolamide	glycolithocholate sulfate*	-0.19352	0.160887	0.558709
stearoyl ethanolamide	glycosyl ceramide (d18:1/20:0, d16:1/22:0)*	0.644216	1.47198e-07	3.59573e-05
stearoyl ethanolamide	glycosyl ceramide (d18:1/23:1, d17:1/24:1)*	0.305432	0.0247102	0.242862
stearoyl ethanolamide	glycosyl ceramide (d18:2/24:1, d18:1/24:2)*	0.20465	0.137692	0.524857
stearoyl ethanolamide	glycosyl-N-(2-hydroxynervonoyl)-sphingosine (d18:1/24:1(2OH))*	0.353459	0.00874582	0.139211
stearoyl ethanolamide	glycosyl-N-behenoyl-sphingadienine (d18:2/22:0)*	0.469868	0.000337435	0.0172191
stearoyl ethanolamide	glycosyl-N-behenoyl-sphingosine (d18:1/22:0)*	0.355517	0.00833526	0.135357
stearoyl ethanolamide	glycosyl-N-nervonoyl-sphingosine (d18:1/24:1)*	0.15952	0.249242	0.657035
stearoyl ethanolamide	glycosyl-N-palmitoyl-sphingosine (d18:1/16:0)	0.247723	0.0709103	0.397234
stearoyl ethanolamide	glycosyl-N-stearoyl-sphingosine (d18:1/18:0)	0.472003	0.000314273	0.0163768
stearoyl ethanolamide	glycoursodeoxycholate	-0.118963	0.391561	0.767058
stearoyl ethanolamide	glycoursodeoxycholic acid sulfate (1)	-0.124955	0.367973	0.75128
stearoyl ethanolamide	guaiacol sulfate	-0.119268	0.390339	0.766251
stearoyl ethanolamide	guanidinoacetate	-0.0521822	0.707852	0.917733
stearoyl ethanolamide	gulonate*	0.184982	0.180533	0.583327
stearoyl ethanolamide	heme	0.23583	0.0860255	0.432566
stearoyl ethanolamide	heptanoate (7:0)	-0.196417	0.154591	0.549909
stearoyl ethanolamide	heptenedioate (C7:1-DC)*	0.207547	0.132088	0.516075
stearoyl ethanolamide	hexadecadienoate (16:2n6)	0.34515	0.0105867	0.155197
stearoyl ethanolamide	hexadecanedioate (C16)	0.0618639	0.656758	0.898639
stearoyl ethanolamide	hexadecasphingosine (d16:1)*	0.281418	0.0392583	0.303118
stearoyl ethanolamide	hexadecenedioate (C16:1-DC)*	0.0101772	0.941775	0.986277
stearoyl ethanolamide	hexanoylcarnitine (C6)	0.314199	0.0206793	0.222308
stearoyl ethanolamide	hexanoylglutamine	0.268534	0.0496032	0.337772
stearoyl ethanolamide	hippurate	-0.171336	0.215426	0.623341
stearoyl ethanolamide	histidine	-0.309625	0.0227068	0.232911
stearoyl ethanolamide	histidine betaine (hercynine)*	0.260659	0.0569526	0.360479
stearoyl ethanolamide	homoarginine	-0.0582047	0.675902	0.906209
stearoyl ethanolamide	homocitrulline	0.0896893	0.518953	0.838772
stearoyl ethanolamide	homostachydrine*	-0.10486	0.450481	0.803127
stearoyl ethanolamide	homovanillate (HVA)	0.0762944	0.583466	0.868575
stearoyl ethanolamide	hydantoin-5-propionate	-0.0122356	0.930026	0.98354
stearoyl ethanolamide	hydroquinone sulfate	-0.031599	0.820558	0.953406
stearoyl ethanolamide	hydroxy-CMPF*	-0.0412807	0.766941	0.937265
stearoyl ethanolamide	hydroxy-N6,N6,N6-trimethyllysine*	0.091214	0.511844	0.835279
stearoyl ethanolamide	hydroxyasparagine	0.214789	0.118829	0.494972
stearoyl ethanolamide	hydroxypalmitoyl sphingomyelin (d18:1/16:0(OH))	0.327692	0.0155679	0.191471
stearoyl ethanolamide	hyocholate	-0.178273	0.19714	0.60333
stearoyl ethanolamide	hypotaurine	-0.176444	0.201852	0.60852
stearoyl ethanolamide	hypoxanthine	0.0392986	0.777839	0.940728
stearoyl ethanolamide	imidazole lactate	-0.0800076	0.565224	0.860553
stearoyl ethanolamide	imidazole propionate	-0.0025162	0.985593	0.99661
stearoyl ethanolamide	iminodiacetate (IDA)	0.0181056	0.896609	0.974779
stearoyl ethanolamide	indole-3-carboxylate	-0.0355005	0.798839	0.947128
stearoyl ethanolamide	indoleacetate	-0.000800457	0.995417	0.998893
stearoyl ethanolamide	indoleacetoylcarnitine*	0.136116	0.326388	0.721349
stearoyl ethanolamide	indoleacetylglutamine	0.0632482	0.649572	0.895926
stearoyl ethanolamide	indolelactate	0.102344	0.46148	0.809047
stearoyl ethanolamide	indolepropionate	-0.420011	0.00156773	0.0489612
stearoyl ethanolamide	indolin-2-one	-0.00892108	0.948951	0.987995
stearoyl ethanolamide	inosine	0.0262646	0.850468	0.962181
stearoyl ethanolamide	isobutyrylcarnitine (C4)	0.0914427	0.510782	0.834704
stearoyl ethanolamide	isobutyrylglycine (C4)	0.133143	0.337164	0.729646
stearoyl ethanolamide	isocaproate (i6:0)	-0.308668	0.0231516	0.235191
stearoyl ethanolamide	isocitric lactone	-0.0618686	0.656733	0.898639
stearoyl ethanolamide	isoleucine	-0.0422718	0.761509	0.935537
stearoyl ethanolamide	isoleucylglycine	-0.0244758	0.860547	0.964979
stearoyl ethanolamide	isoursodeoxycholate	0.123995	0.371694	0.753649
stearoyl ethanolamide	isovalerate (C5)	0.289118	0.0339746	0.283089
stearoyl ethanolamide	isovalerylcarnitine (C5)	0.135811	0.327483	0.722219
stearoyl ethanolamide	isovalerylglycine	0.0823709	0.553754	0.855394
stearoyl ethanolamide	kynurenate	0.186354	0.177264	0.579437
stearoyl ethanolamide	kynurenine	-0.107147	0.440608	0.797317
stearoyl ethanolamide	lactate	-0.108138	0.436368	0.794985
stearoyl ethanolamide	lactosyl-N-behenoyl-sphingosine (d18:1/22:0)*	0.424509	0.00137769	0.0449694
stearoyl ethanolamide	lactosyl-N-nervonoyl-sphingosine (d18:1/24:1)*	0.274786	0.0443363	0.320973
stearoyl ethanolamide	lactosyl-N-palmitoyl-sphingosine (d18:1/16:0)	-0.100362	0.470247	0.813657
stearoyl ethanolamide	laurate (12:0)	0.395921	0.00304187	0.0748261
stearoyl ethanolamide	laurylcarnitine (C12)	0.393939	0.00320553	0.0771794
stearoyl ethanolamide	leucine	0.113551	0.413616	0.78113
stearoyl ethanolamide	leucylalanine	0.144491	0.297214	0.698597
stearoyl ethanolamide	leucylglycine	-0.0965336	0.487431	0.82251
stearoyl ethanolamide	levulinate (4-oxovalerate)	0.254508	0.063283	0.377917
stearoyl ethanolamide	lignoceroyl sphingomyelin (d18:1/24:0)	0.508748	8.56354e-05	0.00634755
stearoyl ethanolamide	lignoceroylcarnitine (C24)*	0.560816	1.03016e-05	0.00122479
stearoyl ethanolamide	linoleate (18:2n6)	0.565314	8.434e-06	0.00103667
stearoyl ethanolamide	linolenate (18:3n3 or 3n6)	0.600381	1.59492e-06	0.000267461
stearoyl ethanolamide	linoleoyl ethanolamide	0.364284	0.00676832	0.120402
stearoyl ethanolamide	linoleoyl-arachidonoyl-glycerol (18:2/20:4) [1]*	-0.0303793	0.827376	0.95539
stearoyl ethanolamide	linoleoyl-arachidonoyl-glycerol (18:2/20:4) [2]*	0.0527158	0.705	0.916687
stearoyl ethanolamide	linoleoyl-docosahexaenoyl-glycerol (18:2/22:6) [2]*	-0.0672003	0.62923	0.887358
stearoyl ethanolamide	linoleoyl-linolenoyl-glycerol (18:2/18:3) [2]*	-0.108748	0.43377	0.79346
stearoyl ethanolamide	linoleoyl-linoleoyl-glycerol (18:2/18:2) [1]*	-0.0193253	0.889686	0.972821
stearoyl ethanolamide	linoleoyl-linoleoyl-glycerol (18:2/18:2) [2]*	-0.171184	0.215841	0.623712
stearoyl ethanolamide	linoleoylcarnitine (C18:2)*	0.122089	0.379147	0.758798
stearoyl ethanolamide	linoleoylcholine*	-0.314433	0.0205795	0.221757
stearoyl ethanolamide	lithocholate sulfate (1)	-0.163258	0.238175	0.646201
stearoyl ethanolamide	lysine	0.0275586	0.843192	0.960052
stearoyl ethanolamide	malate	0.222108	0.106485	0.473647
stearoyl ethanolamide	maleate	0.059272	0.670296	0.904162
stearoyl ethanolamide	maltose	-0.156623	0.258053	0.665302
stearoyl ethanolamide	maltotetraose	0.107378	0.439619	0.796805
stearoyl ethanolamide	maltotriose	-0.0952145	0.493428	0.825568
stearoyl ethanolamide	mannitol/sorbitol	0.121403	0.381851	0.7606
stearoyl ethanolamide	mannonate*	0.305508	0.0246725	0.242677
stearoyl ethanolamide	mannose	0.0883171	0.525394	0.841887
stearoyl ethanolamide	margarate (17:0)	0.618601	6.19137e-07	0.000120126
stearoyl ethanolamide	margaroylcarnitine (C17)*	0.528416	4.00774e-05	0.00357056
stearoyl ethanolamide	metabolonic lactone sulfate	0.219211	0.111247	0.482063
stearoyl ethanolamide	methionine	-0.310692	0.0222193	0.23043
stearoyl ethanolamide	methionine sulfone	0.191538	0.165301	0.564206
stearoyl ethanolamide	methionine sulfoxide	0.0196303	0.887956	0.97232
stearoyl ethanolamide	methyl glucopyranoside (alpha + beta)	0.0618639	0.656758	0.898639
stearoyl ethanolamide	methyl indole-3-acetate	0.0725301	0.602227	0.876621
stearoyl ethanolamide	methyl-4-hydroxybenzoate sulfate	0.383035	0.00425292	0.0917317
stearoyl ethanolamide	myo-inositol	0.0337336	0.808657	0.949787
stearoyl ethanolamide	myristate (14:0)	0.662588	4.82423e-08	1.38612e-05
stearoyl ethanolamide	myristoleate (14:1n5)	0.573394	5.8442e-06	0.000768419
stearoyl ethanolamide	myristoleoylcarnitine (C14:1)*	0.49899	0.000122716	0.00829837
stearoyl ethanolamide	myristoyl dihydrosphingomyelin (d18:0/14:0)*	0.486183	0.000193619	0.0115825
stearoyl ethanolamide	myristoyl-linoleoyl-glycerol (14:0/18:2) [1]*	0.113936	0.412021	0.780284
stearoyl ethanolamide	myristoyl-linoleoyl-glycerol (14:0/18:2) [2]*	-0.0217638	0.87587	0.969072
stearoyl ethanolamide	myristoylcarnitine (C14)	0.602516	1.43189e-06	0.000243746
stearoyl ethanolamide	N,N,N-trimethyl-5-aminovalerate	0.344006	0.0108645	0.157479
stearoyl ethanolamide	N,N,N-trimethyl-alanylproline betaine (TMAP)	-0.000571755	0.996726	0.999149
stearoyl ethanolamide	N,N-dimethyl-5-aminovalerate	-0.123489	0.373664	0.755006
stearoyl ethanolamide	N,N-dimethyl-pro-pro	0.100972	0.46754	0.812254
stearoyl ethanolamide	N,N-dimethylalanine	0.0195544	0.888387	0.972421
stearoyl ethanolamide	N-(2-furoyl)glycine	0.0265448	0.848892	0.961766
stearoyl ethanolamide	N-acetyl-1-methylhistidine*	0.104208	0.453319	0.804781
stearoyl ethanolamide	N-acetyl-2-aminoadipate	0.0563751	0.685552	0.909837
stearoyl ethanolamide	N-acetyl-2-aminooctanoate*	-0.0283972	0.838483	0.958604
stearoyl ethanolamide	N-acetyl-aspartyl-glutamate (NAAG)	0.0319802	0.81843	0.952784
stearoyl ethanolamide	N-acetyl-beta-alanine	-0.0373166	0.788779	0.944153
stearoyl ethanolamide	N-acetyl-isoputreanine	0.194664	0.15838	0.555186
stearoyl ethanolamide	N-acetylalanine	0.000495521	0.997163	0.999241
stearoyl ethanolamide	N-acetylarginine	-0.153192	0.268756	0.67487
stearoyl ethanolamide	N-acetylasparagine	0.0880884	0.526471	0.842362
stearoyl ethanolamide	N-acetylaspartate (NAA)	-0.122165	0.378847	0.758621
stearoyl ethanolamide	N-acetylcarnosine	-0.0928149	0.504433	0.831375
stearoyl ethanolamide	N-acetylcitrulline	-0.128405	0.354788	0.742111
stearoyl ethanolamide	N-acetylglucosamine/N-acetylgalactosamine	0.180484	0.191551	0.596492
stearoyl ethanolamide	N-acetylglucosaminylasparagine	0.0859539	0.536578	0.847296
stearoyl ethanolamide	N-acetylglutamate	0.0114732	0.934376	0.984691
stearoyl ethanolamide	N-acetylglutamine	-0.0554603	0.690395	0.91158
stearoyl ethanolamide	N-acetylglycine	0.0992948	0.475005	0.81611
stearoyl ethanolamide	N-acetylhistidine	-0.197484	0.152318	0.546589
stearoyl ethanolamide	N-acetylisoleucine	0.109358	0.43118	0.792057
stearoyl ethanolamide	N-acetylkynurenine (2)	-0.0908935	0.513334	0.835991
stearoyl ethanolamide	N-acetylleucine	0.0557652	0.688779	0.910906
stearoyl ethanolamide	N-acetylmethionine	-0.197408	0.15248	0.546813
stearoyl ethanolamide	N-acetylneuraminate	0.0813036	0.55892	0.857727
stearoyl ethanolamide	N-acetylphenylalanine	-0.231332	0.0923604	0.445677
stearoyl ethanolamide	N-acetylproline	-0.0473032	0.73411	0.926773
stearoyl ethanolamide	N-acetylputrescine	0.125062	0.367559	0.750862
stearoyl ethanolamide	N-acetylserine	0.0705546	0.612176	0.880629
stearoyl ethanolamide	N-acetyltaurine	-0.183076	0.185144	0.588806
stearoyl ethanolamide	N-acetyltheanine	-0.291676	0.0323554	0.276701
stearoyl ethanolamide	N-acetylthreonine	-0.199314	0.148479	0.541137
stearoyl ethanolamide	N-acetyltryptophan	-0.00369735	0.978831	0.995022
stearoyl ethanolamide	N-acetyltyrosine	-0.237507	0.0837526	0.427938
stearoyl ethanolamide	N-acetylvaline	0.311073	0.0220474	0.229548
stearoyl ethanolamide	N-behenoyl-sphingadienine (d18:2/22:0)*	0.369926	0.00590178	0.111246
stearoyl ethanolamide	N-carbamoylalanine	0.174223	0.207677	0.614891
stearoyl ethanolamide	N-carbamoylvaline	0.193964	0.15991	0.557384
stearoyl ethanolamide	N-delta-acetylornithine	0.0402897	0.772384	0.939048
stearoyl ethanolamide	N-formylanthranilic acid	-0.235074	0.0870653	0.434722
stearoyl ethanolamide	N-formylmethionine	-0.127654	0.357634	0.743987
stearoyl ethanolamide	N-formylphenylalanine	0.191538	0.165301	0.564206
stearoyl ethanolamide	N-methylhydroxyproline	-0.0345748	0.803979	0.948313
stearoyl ethanolamide	N-methylpipecolate	-0.297275	0.0290349	0.26275
stearoyl ethanolamide	N-methylproline	0.00369735	0.978831	0.995022
stearoyl ethanolamide	N-methyltaurine	-0.178832	0.195717	0.601766
stearoyl ethanolamide	N-oleoylserine	0.41498	0.00180779	0.053763
stearoyl ethanolamide	N-oleoyltaurine	0.582439	3.83108e-06	0.000549051
stearoyl ethanolamide	N-oxalyl glycine (NOG)	-0.217729	0.113747	0.486471
stearoyl ethanolamide	N-palmitoyl-heptadecasphingosine (d17:1/16:0)*	0.530779	3.64662e-05	0.00332713
stearoyl ethanolamide	N-palmitoyl-sphingadienine (d18:2/16:0)*	0.183915	0.183105	0.586476
stearoyl ethanolamide	N-palmitoyl-sphinganine (d18:0/16:0)	0.326396	0.0160066	0.19435
stearoyl ethanolamide	N-palmitoyl-sphingosine (d18:1/16:0)	0.518048	6.01522e-05	0.00487303
stearoyl ethanolamide	N-palmitoylglycine	0.662817	4.75539e-08	1.36998e-05
stearoyl ethanolamide	N-palmitoylserine	-0.0454936	0.743929	0.929989
stearoyl ethanolamide	N-stearoyl-sphingadienine (d18:2/18:0)*	0.649705	1.06312e-07	2.72743e-05
stearoyl ethanolamide	N-stearoyl-sphinganine (d18:0/18:0)*	0.430684	0.0011504	0.0398753
stearoyl ethanolamide	N-stearoyl-sphingosine (d18:1/18:0)*	0.609834	9.83422e-07	0.000178102
stearoyl ethanolamide	N-stearoylserine*	0.306118	0.0243725	0.241283
stearoyl ethanolamide	N-stearoyltaurine	0.369954	0.0058977	0.111238
stearoyl ethanolamide	N1-Methyl-2-pyridone-5-carboxamide	0.238498	0.0824318	0.42466
stearoyl ethanolamide	N1-Methyl-4-pyridone-3-carboxamide	0.337298	0.0126245	0.171198
stearoyl ethanolamide	1-methyladenosine	0.146636	0.290023	0.692617
stearoyl ethanolamide	N1-methylinosine	0.00453593	0.974032	0.99387
stearoyl ethanolamide	N2,N2-dimethylguanosine	0.0462359	0.739896	0.928694
stearoyl ethanolamide	N2,N5-diacetylornithine	-0.0867925	0.532596	0.84543
stearoyl ethanolamide	N2-acetyl,N6-methyllysine	-0.372993	0.00547258	0.106354
stearoyl ethanolamide	N2-methylguanosine	-0.0362753	0.794543	0.945871
stearoyl ethanolamide	N4-acetylcytidine	0.232704	0.0903903	0.441693
stearoyl ethanolamide	N6,N6,N6-trimethyllysine	-0.0478369	0.731223	0.9258
stearoyl ethanolamide	N6,N6-dimethyllysine	-0.238041	0.0830393	0.426313
stearoyl ethanolamide	N6-acetyllysine	-0.211893	0.124006	0.503587
stearoyl ethanolamide	N6-carbamoylthreonyladenosine	-0.220888	0.108471	0.477245
stearoyl ethanolamide	N6-methyladenosine	-0.152659	0.270447	0.676265
stearoyl ethanolamide	N6-methyllysine	-0.314885	0.0203888	0.220605
stearoyl ethanolamide	N6-succinyladenosine	-0.0514642	0.711696	0.919078
stearoyl ethanolamide	nervonoylcarnitine (C24:1)*	0.160383	0.246656	0.654608
stearoyl ethanolamide	nicotinamide	-0.0819897	0.555596	0.856253
stearoyl ethanolamide	nonadecanoate (19:0)	0.469792	0.00033829	0.0172449
stearoyl ethanolamide	nonanoylcarnitine (C9)	0.270531	0.0478686	0.332471
stearoyl ethanolamide	O-acetylhomoserine	-0.0094149	0.94613	0.987298
stearoyl ethanolamide	o-cresol sulfate	-0.149514	0.280557	0.684953
stearoyl ethanolamide	O-sulfo-L-tyrosine	-0.0340385	0.806961	0.949296
stearoyl ethanolamide	octadecadienedioate (C18:2-DC)*	-0.165771	0.230929	0.638949
stearoyl ethanolamide	octadecanedioate (C18)	0.179874	0.193082	0.598315
stearoyl ethanolamide	octadecanedioylcarnitine (C18-DC)*	0.286221	0.0358887	0.290345
stearoyl ethanolamide	octadecenedioate (C18:1-DC)	-0.0809224	0.560771	0.858549
stearoyl ethanolamide	octadecenedioylcarnitine (C18:1-DC)*	0.261826	0.0558109	0.356965
stearoyl ethanolamide	octanoylcarnitine (C8)	0.27875	0.0412403	0.310231
stearoyl ethanolamide	oleate/vaccenate (18:1)	0.668077	3.40514e-08	1.01726e-05
stearoyl ethanolamide	oleoyl ethanolamide	0.550905	1.58456e-05	0.00172413
stearoyl ethanolamide	oleoyl-arachidonoyl-glycerol (18:1/20:4) [1]*	0.256642	0.061026	0.371509
stearoyl ethanolamide	oleoyl-arachidonoyl-glycerol (18:1/20:4) [2]*	0.24292	0.0767377	0.411259
stearoyl ethanolamide	oleoyl-linolenoyl-glycerol (18:1/18:3) [2]*	0.16974	0.219795	0.62761
stearoyl ethanolamide	oleoyl-linoleoyl-glycerol (18:1/18:2) [1]	0.107376	0.439628	0.796805
stearoyl ethanolamide	oleoyl-linoleoyl-glycerol (18:1/18:2) [2]	0.0524109	0.706629	0.917283
stearoyl ethanolamide	oleoyl-oleoyl-glycerol (18:1/18:1) [1]*	0.36619	0.00646391	0.117252
stearoyl ethanolamide	oleoyl-oleoyl-glycerol (18:1/18:1) [2]*	0.280884	0.0396483	0.304453
stearoyl ethanolamide	oleoylcarnitine (C18:1)	0.625538	4.24981e-07	8.80071e-05
stearoyl ethanolamide	oleoylcholine	-0.211451	0.124809	0.504814
stearoyl ethanolamide	ornithine	-0.09838	0.479103	0.818143
stearoyl ethanolamide	orotate	-0.146941	0.28901	0.691834
stearoyl ethanolamide	orotidine	0.095102	0.493941	0.825768
stearoyl ethanolamide	oxalate (ethanedioate)	0.15769	0.254783	0.662279
stearoyl ethanolamide	oxindolylalanine	0.0202401	0.884499	0.971293
stearoyl ethanolamide	p-cresol glucuronide*	0.225548	0.101035	0.463129
stearoyl ethanolamide	p-cresol sulfate	0.148618	0.283481	0.68737
stearoyl ethanolamide	palmitate (16:0)	0.703221	3.04224e-09	1.2109e-06
stearoyl ethanolamide	palmitoleate (16:1n7)	0.658395	6.26489e-08	1.73114e-05
stearoyl ethanolamide	palmitoleoyl-arachidonoyl-glycerol (16:1/20:4) [2]*	0.0307604	0.825244	0.954785
stearoyl ethanolamide	palmitoleoyl-linoleoyl-glycerol (16:1/18:2) [1]*	0.289727	0.0335827	0.281507
stearoyl ethanolamide	palmitoleoylcarnitine (C16:1)*	0.63766	2.15305e-07	4.91974e-05
stearoyl ethanolamide	palmitoyl dihydrosphingomyelin (d18:0/16:0)*	0.35323	0.0087925	0.139675
stearoyl ethanolamide	palmitoyl ethanolamide	0.798513	4.71261e-13	4.61308e-10
stearoyl ethanolamide	palmitoyl sphingomyelin (d18:1/16:0)	0.431447	0.00112481	0.0393004
stearoyl ethanolamide	palmitoyl-arachidonoyl-glycerol (16:0/20:4) [1]*	0.200869	0.145273	0.536409
stearoyl ethanolamide	palmitoyl-arachidonoyl-glycerol (16:0/20:4) [2]*	0.227428	0.0981492	0.457565
stearoyl ethanolamide	palmitoyl-linolenoyl-glycerol (16:0/18:3) [2]*	0.254924	0.0628387	0.37681
stearoyl ethanolamide	palmitoyl-linoleoyl-glycerol (16:0/18:2) [1]*	0.283324	0.0378913	0.298125
stearoyl ethanolamide	palmitoyl-linoleoyl-glycerol (16:0/18:2) [2]*	0.152354	0.271417	0.677135
stearoyl ethanolamide	palmitoyl-oleoyl-glycerol (16:0/18:1) [1]*	0.358872	0.00770202	0.12936
stearoyl ethanolamide	palmitoyl-oleoyl-glycerol (16:0/18:1) [2]*	0.387612	0.00378132	0.0853472
stearoyl ethanolamide	palmitoyl-sphingosine-phosphoethanolamine (d18:1/16:0)	0.27814	0.0417047	0.311796
stearoyl ethanolamide	palmitoylcarnitine (C16)	0.705355	2.59778e-09	1.05652e-06
stearoyl ethanolamide	palmitoylcholine	-0.248151	0.0704077	0.39612
stearoyl ethanolamide	pantoate	0.0320951	0.817788	0.952643
stearoyl ethanolamide	pantothenate (Vitamin B5)	0.17652	0.201654	0.60831
stearoyl ethanolamide	paraxanthine	-0.0383076	0.783304	0.942413
stearoyl ethanolamide	pentadecanoate (15:0)	0.494416	0.000144721	0.00939106
stearoyl ethanolamide	pentose acid*	-0.0321326	0.817579	0.952526
stearoyl ethanolamide	perfluorohexanesulfonic acid	0.18239	0.186825	0.590833
stearoyl ethanolamide	perfluorooctanesulfonate (PFOS)	0.211969	0.123867	0.503411
stearoyl ethanolamide	perfluorooctanoate (PFOA)	0.0737564	0.596086	0.874069
stearoyl ethanolamide	phenol glucuronide	0.238257	0.0827522	0.425573
stearoyl ethanolamide	phenol sulfate	0.115838	0.404211	0.775291
stearoyl ethanolamide	phenylacetate	0.0683589	0.623317	0.885102
stearoyl ethanolamide	phenylacetylcarnitine	0.245605	0.0734342	0.403737
stearoyl ethanolamide	phenylacetylglutamate	0.176116	0.202703	0.60965
stearoyl ethanolamide	phenylacetylglutamine	0.144197	0.29821	0.69936
stearoyl ethanolamide	phenylalanine	-0.0824471	0.553386	0.855279
stearoyl ethanolamide	phenylalanylhydroxyproline*	0.0609724	0.661403	0.900556
stearoyl ethanolamide	phenyllactate (PLA)	-0.144807	0.296149	0.697714
stearoyl ethanolamide	phenylpyruvate	-0.204879	0.137244	0.524189
stearoyl ethanolamide	phosphate	-0.00468839	0.973159	0.993699
stearoyl ethanolamide	phosphoethanolamine (PE)	0.00842386	0.951793	0.988623
stearoyl ethanolamide	phytanate	0.174157	0.207853	0.615089
stearoyl ethanolamide	picolinate	0.025441	0.855106	0.96348
stearoyl ethanolamide	picolinoylglycine	0.124223	0.370806	0.753154
stearoyl ethanolamide	pimeloylcarnitine/3-methyladipoylcarnitine (C7-DC)	0.0811381	0.559723	0.858137
stearoyl ethanolamide	pipecolate	0.0130741	0.925244	0.982269
stearoyl ethanolamide	piperine	0.0292358	0.83378	0.957137
stearoyl ethanolamide	pregnanediol-3-glucuronide	-0.0525634	0.705814	0.916953
stearoyl ethanolamide	pregnen-diol disulfate*	-0.197942	0.151352	0.54517
stearoyl ethanolamide	pregnenediol sulfate (C21H34O5S)*	-0.0833619	0.548977	0.853135
stearoyl ethanolamide	pregnenetriol disulfate*	-0.20061	0.145804	0.536992
stearoyl ethanolamide	pregnenetriol sulfate*	-0.158605	0.252002	0.65958
stearoyl ethanolamide	pregnenolone sulfate	-0.0389175	0.779939	0.94133
stearoyl ethanolamide	pristanate	0.160792	0.245438	0.653414
stearoyl ethanolamide	prolylhydroxyproline	0.102725	0.459804	0.808105
stearoyl ethanolamide	proline	-0.000952925	0.994544	0.998682
stearoyl ethanolamide	prolylglycine	-0.129941	0.349014	0.737783
stearoyl ethanolamide	propionylcarnitine (C3)	0.126358	0.362576	0.747433
stearoyl ethanolamide	propionylglycine (C3)	-0.126132	0.363443	0.748065
stearoyl ethanolamide	pseudouridine	-0.0639985	0.64569	0.894275
stearoyl ethanolamide	pyridoxal	-0.189785	0.169279	0.569543
stearoyl ethanolamide	pyridoxate	-0.0451687	0.745696	0.930491
stearoyl ethanolamide	pyrraline	-0.0946518	0.495997	0.826845
stearoyl ethanolamide	pyruvate	-0.0365542	0.792998	0.945356
stearoyl ethanolamide	quinate	0.184982	0.180533	0.583327
stearoyl ethanolamide	quinolinate	-0.128797	0.353308	0.741052
stearoyl ethanolamide	retinal	0.379103	0.00469861	0.0973607
stearoyl ethanolamide	retinol (Vitamin A)	0.364056	0.00680567	0.120781
stearoyl ethanolamide	ribitol	0.12247	0.377649	0.757661
stearoyl ethanolamide	ribonate	0.0773394	0.578305	0.866238
stearoyl ethanolamide	S-1-pyrroline-5-carboxylate	-0.0605679	0.663514	0.901451
stearoyl ethanolamide	S-adenosylhomocysteine (SAH)	-0.0168871	0.903533	0.976584
stearoyl ethanolamide	S-allylcysteine	0.107667	0.438378	0.796166
stearoyl ethanolamide	S-carboxyethylcysteine	-0.0746712	0.591523	0.872161
stearoyl ethanolamide	S-carboxymethyl-L-cysteine	-0.193625	0.160654	0.558425
stearoyl ethanolamide	S-methylcysteine	0.0279398	0.841051	0.959396
stearoyl ethanolamide	S-methylcysteine sulfoxide	0.107299	0.439954	0.796959
stearoyl ethanolamide	salicylate	-0.094797	0.495333	0.826504
stearoyl ethanolamide	sarcosine	0.0390699	0.779099	0.941125
stearoyl ethanolamide	sebacate (C10-DC)	0.0118544	0.932201	0.984062
stearoyl ethanolamide	serine	0.0548504	0.693631	0.912649
stearoyl ethanolamide	serotonin	-0.0319802	0.81843	0.952784
stearoyl ethanolamide	spermidine	0.0232895	0.867244	0.9668
stearoyl ethanolamide	sphingadienine	0.0474557	0.733285	0.926464
stearoyl ethanolamide	sphinganine	0.28744	0.0350722	0.28726
stearoyl ethanolamide	sphinganine-1-phosphate	0.459958	0.000466627	0.0216429
stearoyl ethanolamide	sphingomyelin (d17:1/14:0, d16:1/15:0)*	0.411397	0.00199821	0.0572918
stearoyl ethanolamide	sphingomyelin (d17:1/16:0, d18:1/15:0, d16:1/17:0)*	0.444864	0.000750557	0.0300689
stearoyl ethanolamide	sphingomyelin (d17:2/16:0, d18:2/15:0)*	0.451649	0.000607818	0.0260448
stearoyl ethanolamide	sphingomyelin (d18:0/18:0, d19:0/17:0)*	0.399504	0.00276469	0.0705804
stearoyl ethanolamide	sphingomyelin (d18:0/20:0, d16:0/22:0)*	0.463007	0.000422771	0.0201687
stearoyl ethanolamide	sphingomyelin (d18:1/14:0, d16:1/16:0)*	0.530017	3.7597e-05	0.00340505
stearoyl ethanolamide	sphingomyelin (d18:1/17:0, d17:1/18:0, d19:1/16:0)	0.367486	0.0062638	0.115213
stearoyl ethanolamide	sphingomyelin (d18:1/18:1, d18:2/18:0)	0.483209	0.000214692	0.0124683
stearoyl ethanolamide	sphingomyelin (d18:1/19:0, d19:1/18:0)*	0.50951	8.32235e-05	0.00621387
stearoyl ethanolamide	sphingomyelin (d18:1/20:0, d16:1/22:0)*	0.611283	9.11921e-07	0.000167506
stearoyl ethanolamide	sphingomyelin (d18:1/20:1, d18:2/20:0)*	0.405374	0.00235876	0.0637308
stearoyl ethanolamide	sphingomyelin (d18:1/20:2, d18:2/20:1, d16:1/22:2)*	0.204803	0.137393	0.524386
stearoyl ethanolamide	sphingomyelin (d18:1/21:0, d17:1/22:0, d16:1/23:0)*	0.640404	1.83821e-07	4.332e-05
stearoyl ethanolamide	sphingomyelin (d18:1/22:1, d18:2/22:0, d16:1/24:1)*	0.471012	0.000324841	0.0167645
stearoyl ethanolamide	sphingomyelin (d18:1/22:2, d18:2/22:1, d16:1/24:2)*	0.241624	0.0783735	0.415054
stearoyl ethanolamide	sphingomyelin (d18:1/24:1, d18:2/24:0)*	0.482066	0.000223339	0.012841
stearoyl ethanolamide	sphingomyelin (d18:1/25:0, d19:0/24:1, d20:1/23:0, d19:1/24:0)*	0.467963	0.000359414	0.0180213
stearoyl ethanolamide	sphingomyelin (d18:2/14:0, d18:1/14:1)*	0.366571	0.00640448	0.116671
stearoyl ethanolamide	sphingomyelin (d18:2/16:0, d18:1/16:1)*	0.422451	0.00146194	0.0467462
stearoyl ethanolamide	sphingomyelin (d18:2/18:1)*	0.274252	0.0447672	0.32233
stearoyl ethanolamide	sphingomyelin (d18:2/21:0, d16:2/23:0)*	0.540461	2.45837e-05	0.00244896
stearoyl ethanolamide	sphingomyelin (d18:2/23:0, d18:1/23:1, d17:1/24:1)*	0.540385	2.46614e-05	0.00245356
stearoyl ethanolamide	sphingomyelin (d18:2/23:1)*	0.393863	0.00321198	0.077269
stearoyl ethanolamide	sphingomyelin (d18:2/24:1, d18:1/24:2)*	0.286449	0.0357344	0.289768
stearoyl ethanolamide	sphingomyelin (d18:2/24:2)*	-0.0271012	0.845762	0.960732
stearoyl ethanolamide	sphingosine	0.123995	0.371694	0.753649
stearoyl ethanolamide	sphingosine 1-phosphate	0.395464	0.00307896	0.0753104
stearoyl ethanolamide	stachydrine	0.00865256	0.950486	0.988392
stearoyl ethanolamide	stearate (18:0)	0.649323	1.08765e-07	2.78278e-05
stearoyl ethanolamide	stearidonate (18:4n3)	0.315342	0.0201971	0.219421
stearoyl sphingomyelin (d18:1/18:0)	Liver fat (%)	0.370816	0.00577422	0.109812
stearoyl sphingomyelin (d18:1/18:0)	Sodium (mmol/L)	-0.0589863	0.671795	0.904699
stearoyl sphingomyelin (d18:1/18:0)	Potassium (mmol/L)	0.0908076	0.513734	0.83618
stearoyl sphingomyelin (d18:1/18:0)	Creatinine (mg/dL)	0.184526	0.181629	0.584617
stearoyl sphingomyelin (d18:1/18:0)	Urea (BUN) (mg/dL)	0.148418	0.284138	0.687879
stearoyl sphingomyelin (d18:1/18:0)	Uric acid (mg/dL)	0.385003	0.00404416	0.0889911
stearoyl sphingomyelin (d18:1/18:0)	ALT (IU/L)	0.258167	0.0594529	0.367276
stearoyl sphingomyelin (d18:1/18:0)	AST (IU/L)	0.248289	0.0702463	0.39573
stearoyl sphingomyelin (d18:1/18:0)	GGT (U/L)	0.204969	0.137068	0.524014
stearoyl sphingomyelin (d18:1/18:0)	Alkaline phosphatase (IU/L)	0.0651461	0.63977	0.891842
stearoyl sphingomyelin (d18:1/18:0)	Total Bilirubin (mg/dL)	-0.105522	0.44761	0.801452
stearoyl sphingomyelin (d18:1/18:0)	Albumin (g/dL)	0.0527661	0.704732	0.916687
stearoyl sphingomyelin (d18:1/18:0)	Creatine Kinase (U/L)	0.220413	0.109251	0.478603
stearoyl sphingomyelin (d18:1/18:0)	Total cholesterol (mg/dL)	0.535605	3.00048e-05	0.00286156
stearoyl sphingomyelin (d18:1/18:0)	High Density Lipoprotein (mg/dL)	0.030586	0.82622	0.955123
stearoyl sphingomyelin (d18:1/18:0)	Low Density Lipoprotein (mg/dL)	0.52993	3.77285e-05	0.00341411
stearoyl sphingomyelin (d18:1/18:0)	Triglycerides (mg/dL)	0.161659	0.242866	0.650883
stearoyl sphingomyelin (d18:1/18:0)	Glucose (mg/dL)	0.236861	0.0846229	0.429827
stearoyl sphingomyelin (d18:1/18:0)	Insulin (mg/dL)	0.0672093	0.629184	0.887358
stearoyl sphingomyelin (d18:1/18:0)	Weight (kg)	0.105402	0.448132	0.801718
stearoyl sphingomyelin (d18:1/18:0)	Body mass index (kg/m2)	0.118528	0.393306	0.768215
stearoyl sphingomyelin (d18:1/18:0)	Heart rate (bpm)	0.127065	0.359876	0.745717
stearoyl sphingomyelin (d18:1/18:0)	Systolic blood pressure (mmHg)	0.212161	0.123518	0.502978
stearoyl sphingomyelin (d18:1/18:0)	Diastolic blood pressure (mmHg)	0.138301	0.318609	0.715603
stearoyl sphingomyelin (d18:1/18:0)	Waist circumference (cm)	0.184452	0.181806	0.584864
stearoyl sphingomyelin (d18:1/18:0)	Hip circumference (cm)	0.226873	0.0989941	0.459206
stearoyl sphingomyelin (d18:1/18:0)	Trunk fat mass (kg/m2)	0.151418	0.274408	0.679909
stearoyl sphingomyelin (d18:1/18:0)	Trunk fat free mass (kg/m2)	0.0309164	0.824372	0.954582
stearoyl sphingomyelin (d18:1/18:0)	Trunk total body water (%)	0.0747927	0.590918	0.871976
stearoyl sphingomyelin (d18:1/18:0)	Left arm fat mass (kg/m2)	0.0374015	0.788309	0.944053
stearoyl sphingomyelin (d18:1/18:0)	Left arm fat free mass (kg/m2)	0.0891808	0.521336	0.839931
stearoyl sphingomyelin (d18:1/18:0)	Left arm total body water (%)	0.0747927	0.590918	0.871976
stearoyl sphingomyelin (d18:1/18:0)	Right arm fat mass (kg/m2)	0.0270815	0.845873	0.96083
stearoyl sphingomyelin (d18:1/18:0)	Right arm fat free mass (kg/m2)	0.0409201	0.76892	0.938047
stearoyl sphingomyelin (d18:1/18:0)	Right arm total body water (%)	0.0747927	0.590918	0.871976
stearoyl sphingomyelin (d18:1/18:0)	Left leg fat mass (kg/m2)	0.0400023	0.773965	0.93959
stearoyl sphingomyelin (d18:1/18:0)	Left leg fat free mass (kg/m2)	-0.00804929	0.953934	0.989138
stearoyl sphingomyelin (d18:1/18:0)	Left leg total body water (%)	0.0747927	0.590918	0.871976
stearoyl sphingomyelin (d18:1/18:0)	Right leg fat mass (kg/m2)	0.0420988	0.762456	0.935944
stearoyl sphingomyelin (d18:1/18:0)	Right leg fat free mass (kg/m2)	-0.0266992	0.848023	0.961482
stearoyl sphingomyelin (d18:1/18:0)	Right leg total body water (%)	0.0747927	0.590918	0.871976
stearoyl sphingomyelin (d18:1/18:0)	(14 or 15)-methylpalmitate (a17:0 or i17:0)	0.419249	0.00160217	0.0496329
stearoyl sphingomyelin (d18:1/18:0)	(16 or 17)-methylstearate (a19:0 or i19:0)	0.36497	0.00665732	0.119333
stearoyl sphingomyelin (d18:1/18:0)	(2 or 3)-decenoate (10:1n7 or n8)	0.1336	0.335492	0.728508
stearoyl sphingomyelin (d18:1/18:0)	(N(1) + N(8))-acetylspermidine	0.0367067	0.792154	0.945147
stearoyl sphingomyelin (d18:1/18:0)	(S)-3-hydroxybutyrylcarnitine	0.263122	0.0545651	0.353337
stearoyl sphingomyelin (d18:1/18:0)	1,2,3-benzenetriol sulfate (2)	-0.0990194	0.476237	0.816836
stearoyl sphingomyelin (d18:1/18:0)	1,2-dilinoleoyl-GPC (18:2/18:2)	-0.130093	0.348444	0.73739
stearoyl sphingomyelin (d18:1/18:0)	1,2-dilinoleoyl-GPE (18:2/18:2)*	-0.191608	0.165144	0.564004
stearoyl sphingomyelin (d18:1/18:0)	1,2-dipalmitoyl-GPC (16:0/16:0)	0.322966	0.0172194	0.202125
stearoyl sphingomyelin (d18:1/18:0)	1,3,7-trimethylurate	0.24552	0.0735369	0.403989
stearoyl sphingomyelin (d18:1/18:0)	1,3-dimethylurate	0.20515	0.136714	0.523498
stearoyl sphingomyelin (d18:1/18:0)	1,5-anhydroglucitol (1,5-AG)	-0.00476463	0.972723	0.993575
stearoyl sphingomyelin (d18:1/18:0)	1,7-dimethylurate	0.313741	0.0208749	0.223351
stearoyl sphingomyelin (d18:1/18:0)	1-(1-enyl-oleoyl)-GPE (P-18:1)*	0.374271	0.00530208	0.104334
stearoyl sphingomyelin (d18:1/18:0)	1-(1-enyl-palmitoyl)-2-arachidonoyl-GPC (P-16:0/20:4)*	0.0681913	0.624171	0.885369
stearoyl sphingomyelin (d18:1/18:0)	1-(1-enyl-palmitoyl)-2-arachidonoyl-GPE (P-16:0/20:4)*	0.270898	0.0475551	0.331443
stearoyl sphingomyelin (d18:1/18:0)	1-(1-enyl-palmitoyl)-2-linoleoyl-GPC (P-16:0/18:2)*	-0.113017	0.415828	0.782518
stearoyl sphingomyelin (d18:1/18:0)	1-(1-enyl-palmitoyl)-2-linoleoyl-GPE (P-16:0/18:2)*	0.0196303	0.887956	0.97232
stearoyl sphingomyelin (d18:1/18:0)	1-(1-enyl-palmitoyl)-2-oleoyl-GPC (P-16:0/18:1)*	0.216848	0.115252	0.488975
stearoyl sphingomyelin (d18:1/18:0)	1-(1-enyl-palmitoyl)-2-oleoyl-GPE (P-16:0/18:1)*	0.223633	0.104042	0.469096
stearoyl sphingomyelin (d18:1/18:0)	1-(1-enyl-palmitoyl)-2-palmitoleoyl-GPC (P-16:0/16:1)*	0.16478	0.233769	0.641729
stearoyl sphingomyelin (d18:1/18:0)	1-(1-enyl-palmitoyl)-2-palmitoyl-GPC (P-16:0/16:0)*	0.264799	0.0529864	0.348293
stearoyl sphingomyelin (d18:1/18:0)	1-(1-enyl-palmitoyl)-GPC (P-16:0)*	0.140233	0.31183	0.710215
stearoyl sphingomyelin (d18:1/18:0)	1-(1-enyl-palmitoyl)-GPE (P-16:0)*	0.378464	0.00477476	0.0983102
stearoyl sphingomyelin (d18:1/18:0)	1-(1-enyl-stearoyl)-2-arachidonoyl-GPE (P-18:0/20:4)*	0.246808	0.0719922	0.400066
stearoyl sphingomyelin (d18:1/18:0)	1-(1-enyl-stearoyl)-2-linoleoyl-GPE (P-18:0/18:2)*	0.162035	0.241757	0.649746
stearoyl sphingomyelin (d18:1/18:0)	1-(1-enyl-stearoyl)-2-oleoyl-GPE (P-18:0/18:1)	0.204498	0.137992	0.525321
stearoyl sphingomyelin (d18:1/18:0)	1-(1-enyl-stearoyl)-GPE (P-18:0)*	0.304059	0.0253973	0.246178
stearoyl sphingomyelin (d18:1/18:0)	1-arachidonoyl-GPC* (20:4)*	0.193825	0.160215	0.557788
stearoyl sphingomyelin (d18:1/18:0)	1-arachidonoyl-GPE (20:4n6)*	-0.0305317	0.826523	0.955167
stearoyl sphingomyelin (d18:1/18:0)	1-arachidonoyl-GPI* (20:4)*	0.369545	0.00595711	0.11189
stearoyl sphingomyelin (d18:1/18:0)	1-arachidonylglycerol (20:4)	0.24849	0.0700131	0.395143
stearoyl sphingomyelin (d18:1/18:0)	1-carboxyethylisoleucine	0.016816	0.903937	0.976717
stearoyl sphingomyelin (d18:1/18:0)	1-carboxyethylleucine	0.155708	0.260879	0.668043
stearoyl sphingomyelin (d18:1/18:0)	1-carboxyethylphenylalanine	-0.0249666	0.857779	0.964173
stearoyl sphingomyelin (d18:1/18:0)	1-carboxyethyltyrosine	0.0133031	0.923938	0.981974
stearoyl sphingomyelin (d18:1/18:0)	1-carboxyethylvaline	0.133219	0.336885	0.729479
stearoyl sphingomyelin (d18:1/18:0)	1-dihomo-linolenylglycerol (20:3)	0.27105	0.0474254	0.330957
stearoyl sphingomyelin (d18:1/18:0)	1-docosahexaenoylglycerol (22:6)	0.305408	0.0247218	0.242936
stearoyl sphingomyelin (d18:1/18:0)	1-lignoceroyl-GPC (24:0)	0.081267	0.559098	0.857929
stearoyl sphingomyelin (d18:1/18:0)	1-linolenoyl-GPC (18:3)*	-0.0562988	0.685955	0.909962
stearoyl sphingomyelin (d18:1/18:0)	1-linoleoyl-2-arachidonoyl-GPC (18:2/20:4n6)*	0.103793	0.455129	0.805683
stearoyl sphingomyelin (d18:1/18:0)	1-linoleoyl-2-arachidonoyl-GPE (18:2/20:4)*	-0.187359	0.174896	0.576467
stearoyl sphingomyelin (d18:1/18:0)	1-linoleoyl-2-linolenoyl-GPC (18:2/18:3)*	0.0998285	0.472623	0.81504
stearoyl sphingomyelin (d18:1/18:0)	1-linoleoyl-GPC (18:2)	-0.0206213	0.882339	0.970748
stearoyl sphingomyelin (d18:1/18:0)	1-linoleoyl-GPE (18:2)*	-0.179722	0.193466	0.598743
stearoyl sphingomyelin (d18:1/18:0)	1-linoleoyl-GPG (18:2)*	-0.123309	0.374367	0.755415
stearoyl sphingomyelin (d18:1/18:0)	1-linoleoyl-GPI* (18:2)*	0.152506	0.270932	0.676689
stearoyl sphingomyelin (d18:1/18:0)	1-linoleoylglycerol (18:2)	0.224929	0.102	0.465122
stearoyl sphingomyelin (d18:1/18:0)	1-methyl-4-imidazoleacetate	0.191081	0.166332	0.565554
stearoyl sphingomyelin (d18:1/18:0)	1-methyl-5-imidazoleacetate	0.239947	0.080531	0.420002
stearoyl sphingomyelin (d18:1/18:0)	1-methyl-5-imidazolelactate	0.353154	0.00880811	0.139791
stearoyl sphingomyelin (d18:1/18:0)	1-methylhistidine	0.11538	0.406082	0.77642
stearoyl sphingomyelin (d18:1/18:0)	1-methylnicotinamide	0.188184	0.172972	0.574001
stearoyl sphingomyelin (d18:1/18:0)	1-methylurate	0.104346	0.452715	0.804419
stearoyl sphingomyelin (d18:1/18:0)	1-methylxanthine	0.0134553	0.923071	0.981781
stearoyl sphingomyelin (d18:1/18:0)	1-myristoyl-2-arachidonoyl-GPC (14:0/20:4)*	0.0952544	0.493245	0.825407
stearoyl sphingomyelin (d18:1/18:0)	1-myristoyl-2-palmitoyl-GPC (14:0/16:0)	0.0371641	0.789622	0.944475
stearoyl sphingomyelin (d18:1/18:0)	1-myristoylglycerol (14:0)	0.050843	0.715028	0.920243
stearoyl sphingomyelin (d18:1/18:0)	1-oleoyl-2-arachidonoyl-GPE (18:1/20:4)*	0.055689	0.689183	0.911123
stearoyl sphingomyelin (d18:1/18:0)	1-oleoyl-2-docosahexaenoyl-GPC (18:1/22:6)*	0.19413	0.159546	0.556908
stearoyl sphingomyelin (d18:1/18:0)	1-oleoyl-2-linoleoyl-GPE (18:1/18:2)*	-0.160358	0.24673	0.654608
stearoyl sphingomyelin (d18:1/18:0)	1-oleoyl-GPC (18:1)	0.118658	0.392784	0.767855
stearoyl sphingomyelin (d18:1/18:0)	1-oleoyl-GPE (18:1)	-0.0735277	0.597229	0.87454
stearoyl sphingomyelin (d18:1/18:0)	1-oleoyl-GPG (18:1)*	-0.078511	0.572544	0.863882
stearoyl sphingomyelin (d18:1/18:0)	1-oleoyl-GPI (18:1)	0.177587	0.198898	0.605331
stearoyl sphingomyelin (d18:1/18:0)	1-oleoyl-GPS (18:1)	-0.0853598	0.539408	0.848795
stearoyl sphingomyelin (d18:1/18:0)	1-oleoylglycerol (18:1)	0.0944159	0.497076	0.827398
stearoyl sphingomyelin (d18:1/18:0)	1-palmitoleoyl-2-linolenoyl-GPC (16:1/18:3)*	0.0153858	0.912074	0.978878
stearoyl sphingomyelin (d18:1/18:0)	1-palmitoleoyl-GPC* (16:1)*	0.0818372	0.556334	0.856578
stearoyl sphingomyelin (d18:1/18:0)	1-palmitoleoylglycerol (16:1)*	0.00366039	0.979043	0.995063
stearoyl sphingomyelin (d18:1/18:0)	1-palmitoyl-2-arachidonoyl-GPC (16:0/20:4n6)	0.300781	0.0271039	0.254173
stearoyl sphingomyelin (d18:1/18:0)	1-palmitoyl-2-arachidonoyl-GPE (16:0/20:4)*	0.108519	0.434743	0.793984
stearoyl sphingomyelin (d18:1/18:0)	1-palmitoyl-2-arachidonoyl-GPI (16:0/20:4)*	0.09838	0.479103	0.818143
stearoyl sphingomyelin (d18:1/18:0)	1-palmitoyl-2-dihomo-linolenoyl-GPC (16:0/20:3n3 or 6)*	0.102344	0.46148	0.809047
stearoyl sphingomyelin (d18:1/18:0)	1-palmitoyl-2-docosahexaenoyl-GPC (16:0/22:6)	0.590395	2.61455e-06	0.000400597
stearoyl sphingomyelin (d18:1/18:0)	1-palmitoyl-2-docosahexaenoyl-GPE (16:0/22:6)*	0.267467	0.0505513	0.340646
stearoyl sphingomyelin (d18:1/18:0)	1-palmitoyl-2-linoleoyl-GPC (16:0/18:2)	0.230875	0.0930245	0.447188
stearoyl sphingomyelin (d18:1/18:0)	1-palmitoyl-2-linoleoyl-GPE (16:0/18:2)	-0.11721	0.398628	0.771568
stearoyl sphingomyelin (d18:1/18:0)	1-palmitoyl-2-linoleoyl-GPI (16:0/18:2)	0.155708	0.260879	0.668043
stearoyl sphingomyelin (d18:1/18:0)	1-palmitoyl-2-oleoyl-GPC (16:0/18:1)	0.318849	0.0187772	0.211232
stearoyl sphingomyelin (d18:1/18:0)	1-palmitoyl-2-oleoyl-GPE (16:0/18:1)	0.0522584	0.707444	0.917587
stearoyl sphingomyelin (d18:1/18:0)	1-palmitoyl-2-oleoyl-GPI (16:0/18:1)*	0.314122	0.0207118	0.222477
stearoyl sphingomyelin (d18:1/18:0)	1-palmitoyl-2-palmitoleoyl-GPC (16:0/16:1)*	0.102725	0.459804	0.808105
stearoyl sphingomyelin (d18:1/18:0)	1-palmitoyl-2-stearoyl-GPC (16:0/18:0)	0.354679	0.00850046	0.136981
stearoyl sphingomyelin (d18:1/18:0)	1-palmitoyl-2-stearoyl-GPE (16:0/18:0)*	-0.150655	0.276861	0.68202
stearoyl sphingomyelin (d18:1/18:0)	1-palmitoyl-GPC (16:0)	0.210368	0.126798	0.508111
stearoyl sphingomyelin (d18:1/18:0)	1-palmitoyl-GPE (16:0)	0.137031	0.323116	0.718865
stearoyl sphingomyelin (d18:1/18:0)	1-palmitoyl-GPG (16:0)*	-0.22996	0.0943638	0.449842
stearoyl sphingomyelin (d18:1/18:0)	1-palmitoyl-GPI* (16:0)	0.145874	0.292566	0.694753
stearoyl sphingomyelin (d18:1/18:0)	1-palmitoylglycerol (16:0)	0.0992948	0.475005	0.81611
stearoyl sphingomyelin (d18:1/18:0)	1-ribosyl-imidazoleacetate*	0.113322	0.414563	0.781762
stearoyl sphingomyelin (d18:1/18:0)	1-stearoyl-2-arachidonoyl-GPC (18:0/20:4)	0.259539	0.0580654	0.363501
stearoyl sphingomyelin (d18:1/18:0)	1-stearoyl-2-arachidonoyl-GPE (18:0/20:4)	0.135887	0.327209	0.721982
stearoyl sphingomyelin (d18:1/18:0)	1-stearoyl-2-arachidonoyl-GPI (18:0/20:4)	0.496779	0.000132938	0.00880698
stearoyl sphingomyelin (d18:1/18:0)	1-stearoyl-2-arachidonoyl-GPS (18:0/20:4)	0.142912	0.302582	0.702928
stearoyl sphingomyelin (d18:1/18:0)	1-stearoyl-2-docosahexaenoyl-GPC (18:0/22:6)	0.518277	5.96243e-05	0.00484113
stearoyl sphingomyelin (d18:1/18:0)	1-stearoyl-2-docosahexaenoyl-GPE (18:0/22:6)*	0.331732	0.0142652	0.182662
stearoyl sphingomyelin (d18:1/18:0)	1-stearoyl-2-linoleoyl-GPC (18:0/18:2)*	0.107071	0.440935	0.797506
stearoyl sphingomyelin (d18:1/18:0)	1-stearoyl-2-linoleoyl-GPE (18:0/18:2)*	-0.0344197	0.804841	0.948515
stearoyl sphingomyelin (d18:1/18:0)	1-stearoyl-2-linoleoyl-GPI (18:0/18:2)	0.319154	0.0186579	0.21066
stearoyl sphingomyelin (d18:1/18:0)	1-stearoyl-2-oleoyl-GPC (18:0/18:1)	0.22813	0.0970873	0.455557
stearoyl sphingomyelin (d18:1/18:0)	1-stearoyl-2-oleoyl-GPE (18:0/18:1)	0.0370879	0.790044	0.94456
stearoyl sphingomyelin (d18:1/18:0)	1-stearoyl-2-oleoyl-GPI (18:0/18:1)*	0.333943	0.0135928	0.177962
stearoyl sphingomyelin (d18:1/18:0)	1-stearoyl-2-oleoyl-GPS (18:0/18:1)	0.257252	0.0603928	0.369674
stearoyl sphingomyelin (d18:1/18:0)	1-stearoyl-GPC (18:0)	0.212579	0.122764	0.501588
stearoyl sphingomyelin (d18:1/18:0)	1-stearoyl-GPE (18:0)	0.181551	0.188894	0.593396
stearoyl sphingomyelin (d18:1/18:0)	1-stearoyl-GPG (18:0)	-0.00975814	0.944169	0.986856
stearoyl sphingomyelin (d18:1/18:0)	1-stearoyl-GPI (18:0)	0.134591	0.331886	0.725572
stearoyl sphingomyelin (d18:1/18:0)	10-heptadecenoate (17:1n7)	0.419402	0.00159523	0.0494972
stearoyl sphingomyelin (d18:1/18:0)	10-nonadecenoate (19:1n9)	0.418715	0.00162667	0.0501596
stearoyl sphingomyelin (d18:1/18:0)	10-undecenoate (11:1n1)	0.0806937	0.561882	0.859037
stearoyl sphingomyelin (d18:1/18:0)	11-ketoetiocholanolone glucuronide	0.202257	0.142455	0.532249
stearoyl sphingomyelin (d18:1/18:0)	11beta-hydroxyandrosterone glucuronide	0.0566038	0.684343	0.90931
stearoyl sphingomyelin (d18:1/18:0)	11beta-hydroxyetiocholanolone glucuronide*	0.153629	0.267377	0.67363
stearoyl sphingomyelin (d18:1/18:0)	12,13-DiHOME	-0.0974726	0.483186	0.820329
stearoyl sphingomyelin (d18:1/18:0)	12-HETE	0.205709	0.135625	0.521795
stearoyl sphingomyelin (d18:1/18:0)	13-HODE + 9-HODE	0.175071	0.205438	0.612564
stearoyl sphingomyelin (d18:1/18:0)	16a-hydroxy DHEA 3-sulfate	0.0357919	0.797222	0.946636
stearoyl sphingomyelin (d18:1/18:0)	17alpha-hydroxypregnanolone glucuronide	0.0218175	0.875566	0.969071
stearoyl sphingomyelin (d18:1/18:0)	17alpha-hydroxypregnenolone 3-sulfate	-0.211102	0.125447	0.506001
stearoyl sphingomyelin (d18:1/18:0)	2'-deoxyuridine	0.0379264	0.785408	0.94313
stearoyl sphingomyelin (d18:1/18:0)	2'-O-methyluridine	-0.150677	0.27679	0.68188
stearoyl sphingomyelin (d18:1/18:0)	2,3-dihydroxy-2-methylbutyrate	0.0288551	0.835914	0.957852
stearoyl sphingomyelin (d18:1/18:0)	2,3-dihydroxy-5-methylthio-4-pentenoate (DMTPA)*	0.142215	0.304971	0.704854
stearoyl sphingomyelin (d18:1/18:0)	2,3-dihydroxyisovalerate	0.0973218	0.483867	0.820668
stearoyl sphingomyelin (d18:1/18:0)	2,4-di-tert-butylphenol	0.229045	0.095718	0.452588
stearoyl sphingomyelin (d18:1/18:0)	2,6-dihydroxybenzoic acid	0.0217648	0.875864	0.969071
stearoyl sphingomyelin (d18:1/18:0)	2-acetamidophenol sulfate	-0.0105624	0.939575	0.985846
stearoyl sphingomyelin (d18:1/18:0)	2-aminoadipate	0.137336	0.32203	0.71809
stearoyl sphingomyelin (d18:1/18:0)	2-aminobutyrate	0.239794	0.0807295	0.420472
stearoyl sphingomyelin (d18:1/18:0)	2-aminoheptanoate	-0.102725	0.459804	0.808105
stearoyl sphingomyelin (d18:1/18:0)	2-aminooctanoate	-0.0476844	0.732048	0.926031
stearoyl sphingomyelin (d18:1/18:0)	2-aminophenol sulfate	-0.120945	0.383661	0.761751
stearoyl sphingomyelin (d18:1/18:0)	2-arachidonoylglycerol (20:4)	0.0921244	0.507623	0.832997
stearoyl sphingomyelin (d18:1/18:0)	2-hydroxy-3-methylvalerate	-0.0599581	0.666702	0.902733
stearoyl sphingomyelin (d18:1/18:0)	2-hydroxy-4-(methylthio)butanoic acid	-0.0886221	0.523959	0.841087
stearoyl sphingomyelin (d18:1/18:0)	2-hydroxyarachidate*	0.00789022	0.954844	0.989306
stearoyl sphingomyelin (d18:1/18:0)	2-hydroxybehenate	0.201677	0.143628	0.533895
stearoyl sphingomyelin (d18:1/18:0)	2-hydroxybutyrate/2-hydroxyisobutyrate	0.391805	0.00339045	0.0798277
stearoyl sphingomyelin (d18:1/18:0)	2-hydroxydecanoate	-0.0444063	0.749848	0.931865
stearoyl sphingomyelin (d18:1/18:0)	2-hydroxyglutarate	0.00354488	0.979704	0.995215
stearoyl sphingomyelin (d18:1/18:0)	2-hydroxyhippurate (salicylurate)	-0.0961692	0.489084	0.823412
stearoyl sphingomyelin (d18:1/18:0)	2-hydroxylaurate	-0.215933	0.116832	0.49163
stearoyl sphingomyelin (d18:1/18:0)	2-hydroxynervonate*	0.310692	0.0222193	0.23043
stearoyl sphingomyelin (d18:1/18:0)	2-hydroxyoctanoate	0.00979607	0.943952	0.986784
stearoyl sphingomyelin (d18:1/18:0)	2-hydroxypalmitate	0.311759	0.0217407	0.227876
stearoyl sphingomyelin (d18:1/18:0)	2-hydroxyphenylacetate	0.09251	0.50584	0.832081
stearoyl sphingomyelin (d18:1/18:0)	2-hydroxyphytanate*	0.0726129	0.601811	0.876432
stearoyl sphingomyelin (d18:1/18:0)	2-hydroxysebacate	0.140246	0.311782	0.710215
stearoyl sphingomyelin (d18:1/18:0)	2-hydroxystearate	0.248104	0.0704633	0.396133
stearoyl sphingomyelin (d18:1/18:0)	2-isopropylmalate	-0.0581329	0.676279	0.906356
stearoyl sphingomyelin (d18:1/18:0)	2-keto-3-deoxy-gluconate	-0.0607204	0.662718	0.901098
stearoyl sphingomyelin (d18:1/18:0)	2-ketocaprylate	-0.00445969	0.974468	0.993968
stearoyl sphingomyelin (d18:1/18:0)	2-linoleoylglycerol (18:2)	-0.0106349	0.939162	0.985771
stearoyl sphingomyelin (d18:1/18:0)	2-methoxyhydroquinone sulfate (1)	-0.133547	0.335685	0.728689
stearoyl sphingomyelin (d18:1/18:0)	2-methoxyhydroquinone sulfate (2)	-0.167832	0.2251	0.63317
stearoyl sphingomyelin (d18:1/18:0)	2-methoxyresorcinol sulfate	-0.158693	0.251735	0.659371
stearoyl sphingomyelin (d18:1/18:0)	2-methylbutyrylcarnitine (C5)	0.182466	0.186638	0.590568
stearoyl sphingomyelin (d18:1/18:0)	2-methylserine	0.161151	0.24437	0.652382
stearoyl sphingomyelin (d18:1/18:0)	2-naphthol sulfate	0.135963	0.326935	0.721766
stearoyl sphingomyelin (d18:1/18:0)	2-O-methylascorbic acid	0.0258815	0.852625	0.962846
stearoyl sphingomyelin (d18:1/18:0)	2-oleoylglycerol (18:1)	0.0662153	0.634275	0.889492
stearoyl sphingomyelin (d18:1/18:0)	2-oxoarginine*	0.0200877	0.885363	0.97157
stearoyl sphingomyelin (d18:1/18:0)	2-palmitoleoyl-GPC* (16:1)*	-0.0215361	0.877159	0.969405
stearoyl sphingomyelin (d18:1/18:0)	2-palmitoyl-GPC* (16:0)*	0.0767296	0.581315	0.867572
stearoyl sphingomyelin (d18:1/18:0)	2-piperidinone	-0.146789	0.289517	0.692225
stearoyl sphingomyelin (d18:1/18:0)	2-stearoyl-GPE (18:0)*	0.117743	0.396469	0.770105
stearoyl sphingomyelin (d18:1/18:0)	21-hydroxypregnenolone disulfate	-0.0937298	0.500222	0.829081
stearoyl sphingomyelin (d18:1/18:0)	21-hydroxypregnenolone monosulfate (1)	-0.190741	0.167101	0.566697
stearoyl sphingomyelin (d18:1/18:0)	2R,3R-dihydroxybutyrate	-0.0795502	0.567457	0.86151
stearoyl sphingomyelin (d18:1/18:0)	3,4-dihydroxybutyrate	0.0015628	0.991052	0.997887
stearoyl sphingomyelin (d18:1/18:0)	3,5-dichloro-2,6-dihydroxybenzoic acid	0.0546979	0.694441	0.912987
stearoyl sphingomyelin (d18:1/18:0)	3,7-dimethylurate	0.0167839	0.90412	0.976834
stearoyl sphingomyelin (d18:1/18:0)	3-(3-amino-3-carboxypropyl)uridine*	0.108214	0.436043	0.794775
stearoyl sphingomyelin (d18:1/18:0)	3-(3-hydroxyphenyl)propionate	0.0654406	0.638255	0.891282
stearoyl sphingomyelin (d18:1/18:0)	3-(3-hydroxyphenyl)propionate sulfate	0.199901	0.147262	0.539269
stearoyl sphingomyelin (d18:1/18:0)	3-(4-hydroxyphenyl)lactate (HPLA)	0.0685725	0.62223	0.884583
stearoyl sphingomyelin (d18:1/18:0)	3-acetylphenol sulfate	0.0616439	0.657903	0.899143
stearoyl sphingomyelin (d18:1/18:0)	3-amino-2-piperidone	-0.138708	0.317172	0.714408
stearoyl sphingomyelin (d18:1/18:0)	3-aminoisobutyrate	0.176291	0.202248	0.609108
stearoyl sphingomyelin (d18:1/18:0)	3-bromo-5-chloro-2,6-dihydroxybenzoic acid*	0.0946446	0.49603	0.826845
stearoyl sphingomyelin (d18:1/18:0)	3-carboxy-4-methyl-5-pentyl-2-furanpropionate (3-CMPFP)	0.307566	0.0236725	0.237872
stearoyl sphingomyelin (d18:1/18:0)	3-carboxy-4-methyl-5-propyl-2-furanpropanoate (CMPF)	0.259081	0.058525	0.364729
stearoyl sphingomyelin (d18:1/18:0)	3-decenoylcarnitine	0.0184608	0.894593	0.974284
stearoyl sphingomyelin (d18:1/18:0)	3-ethylcatechol sulfate (1)	0.138106	0.319296	0.716029
stearoyl sphingomyelin (d18:1/18:0)	3-formylindole	0.182314	0.187013	0.591094
stearoyl sphingomyelin (d18:1/18:0)	3-hydroxy-2-ethylpropionate	0.300858	0.0270632	0.253993
stearoyl sphingomyelin (d18:1/18:0)	3-hydroxy-2-methylpyridine sulfate	-0.211534	0.124659	0.504584
stearoyl sphingomyelin (d18:1/18:0)	3-hydroxy-3-methylglutarate	-0.101429	0.465515	0.811139
stearoyl sphingomyelin (d18:1/18:0)	3-hydroxyadipate	0.149438	0.280805	0.685169
stearoyl sphingomyelin (d18:1/18:0)	3-hydroxybutyrate (BHBA)	0.309091	0.0229539	0.234169
stearoyl sphingomyelin (d18:1/18:0)	3-hydroxybutyroylglycine	0.160294	0.246921	0.654814
stearoyl sphingomyelin (d18:1/18:0)	3-hydroxydecanoate	0.151058	0.275563	0.680838
stearoyl sphingomyelin (d18:1/18:0)	3-hydroxydecanoylcarnitine	0.0643034	0.644115	0.893631
stearoyl sphingomyelin (d18:1/18:0)	3-hydroxydodecanedioate*	0.23509	0.0870437	0.434722
stearoyl sphingomyelin (d18:1/18:0)	3-hydroxyhexanoate	0.070021	0.614876	0.881645
stearoyl sphingomyelin (d18:1/18:0)	3-hydroxyhexanoylcarnitine (1)	0.0903391	0.515918	0.837221
stearoyl sphingomyelin (d18:1/18:0)	3-hydroxyhippurate	0.109205	0.431827	0.792438
stearoyl sphingomyelin (d18:1/18:0)	3-hydroxyhippurate sulfate	0.258028	0.0595946	0.367691
stearoyl sphingomyelin (d18:1/18:0)	3-hydroxyisobutyrate	0.401487	0.00262119	0.0681935
stearoyl sphingomyelin (d18:1/18:0)	3-hydroxylaurate	0.183915	0.183105	0.586476
stearoyl sphingomyelin (d18:1/18:0)	3-hydroxyoctanoate	0.0731466	0.599136	0.875351
stearoyl sphingomyelin (d18:1/18:0)	3-hydroxyoctanoylcarnitine (1)	0.109053	0.432474	0.792791
stearoyl sphingomyelin (d18:1/18:0)	3-hydroxyoctanoylcarnitine (2)	0.102115	0.462487	0.809647
stearoyl sphingomyelin (d18:1/18:0)	3-hydroxyoleoylcarnitine	0.324133	0.0167983	0.199562
stearoyl sphingomyelin (d18:1/18:0)	3-hydroxypyridine sulfate	0.0190966	0.890984	0.973194
stearoyl sphingomyelin (d18:1/18:0)	3-hydroxystachydrine*	0.113213	0.415016	0.782094
stearoyl sphingomyelin (d18:1/18:0)	3-indoleglyoxylic acid	0.0976177	0.482532	0.819959
stearoyl sphingomyelin (d18:1/18:0)	3-indoxyl sulfate	0.216771	0.115383	0.489167
stearoyl sphingomyelin (d18:1/18:0)	3-methoxycatechol sulfate (1)	-0.0992186	0.475345	0.816287
stearoyl sphingomyelin (d18:1/18:0)	3-methoxycatechol sulfate (2)	-0.0813311	0.558787	0.857727
stearoyl sphingomyelin (d18:1/18:0)	3-methoxytyramine sulfate	-0.0600577	0.666181	0.902564
stearoyl sphingomyelin (d18:1/18:0)	3-methoxytyrosine	-0.13886	0.316635	0.71396
stearoyl sphingomyelin (d18:1/18:0)	3-methyl catechol sulfate (1)	0.0786354	0.571934	0.863626
stearoyl sphingomyelin (d18:1/18:0)	3-methyl-2-oxobutyrate	0.190471	0.167714	0.56736
stearoyl sphingomyelin (d18:1/18:0)	3-methyl-2-oxovalerate	0.0313703	0.821835	0.953769
stearoyl sphingomyelin (d18:1/18:0)	3-methyladipate	0.218758	0.112006	0.48345
stearoyl sphingomyelin (d18:1/18:0)	3-methylcytidine	0.184147	0.182543	0.585777
stearoyl sphingomyelin (d18:1/18:0)	3-methylglutaconate	0.160053	0.247641	0.655513
stearoyl sphingomyelin (d18:1/18:0)	3-methylglutarylcarnitine (2)	0.359634	0.00756409	0.128056
stearoyl sphingomyelin (d18:1/18:0)	3-methylhistidine	0.258776	0.0588331	0.365618
stearoyl sphingomyelin (d18:1/18:0)	3-methylxanthine	0.0697923	0.616035	0.882063
stearoyl sphingomyelin (d18:1/18:0)	3-phenylpropionate (hydrocinnamate)	0.0950257	0.494289	0.825915
stearoyl sphingomyelin (d18:1/18:0)	3-phosphoglycerate	-0.0389175	0.779939	0.94133
stearoyl sphingomyelin (d18:1/18:0)	3-sulfo-L-alanine	-0.194278	0.159221	0.556484
stearoyl sphingomyelin (d18:1/18:0)	3-ureidopropionate	-0.186125	0.177806	0.580117
stearoyl sphingomyelin (d18:1/18:0)	3b-hydroxy-5-cholenoic acid	0.0857222	0.537681	0.847956
stearoyl sphingomyelin (d18:1/18:0)	3beta,7alpha-dihydroxy-5-cholestenoate	-0.0808462	0.561141	0.858677
stearoyl sphingomyelin (d18:1/18:0)	3beta-hydroxy-5-cholestenoate	-0.0380789	0.784566	0.942842
stearoyl sphingomyelin (d18:1/18:0)	4-acetamidobutanoate	0.133143	0.337164	0.729646
stearoyl sphingomyelin (d18:1/18:0)	4-acetylcatechol sulfate (1)	-0.080671	0.561993	0.859151
stearoyl sphingomyelin (d18:1/18:0)	4-acetylphenyl sulfate	-0.174942	0.205779	0.613076
stearoyl sphingomyelin (d18:1/18:0)	4-allylcatechol sulfate	-0.33158	0.0143126	0.183009
stearoyl sphingomyelin (d18:1/18:0)	4-allylphenol sulfate	0.124376	0.370214	0.75274
stearoyl sphingomyelin (d18:1/18:0)	4-chlorobenzoic acid	0.0801601	0.56448	0.860212
stearoyl sphingomyelin (d18:1/18:0)	4-cholesten-3-one	0.278216	0.0416464	0.311576
stearoyl sphingomyelin (d18:1/18:0)	4-ethylcatechol sulfate	0.0391462	0.778679	0.941
stearoyl sphingomyelin (d18:1/18:0)	4-ethylphenyl sulfate	-0.205565	0.135904	0.522188
stearoyl sphingomyelin (d18:1/18:0)	4-guanidinobutanoate	-0.254603	0.0631816	0.377699
stearoyl sphingomyelin (d18:1/18:0)	4-hydroxy-2-oxoglutaric acid	-0.0299981	0.82951	0.956016
stearoyl sphingomyelin (d18:1/18:0)	4-hydroxychlorothalonil	-0.100896	0.467878	0.812416
stearoyl sphingomyelin (d18:1/18:0)	4-hydroxycoumarin	0.266331	0.051577	0.344005
stearoyl sphingomyelin (d18:1/18:0)	4-hydroxyglutamate	0.188717	0.171735	0.5724
stearoyl sphingomyelin (d18:1/18:0)	4-hydroxyhippurate	0.0199352	0.886227	0.971831
stearoyl sphingomyelin (d18:1/18:0)	4-hydroxyphenylacetate	0.131697	0.342484	0.733258
stearoyl sphingomyelin (d18:1/18:0)	4-hydroxyphenylacetylglutamine	0.12774	0.357308	0.743809
stearoyl sphingomyelin (d18:1/18:0)	4-hydroxyphenylpyruvate	-0.150143	0.278515	0.683227
stearoyl sphingomyelin (d18:1/18:0)	4-imidazoleacetate	0.0208921	0.880805	0.970434
stearoyl sphingomyelin (d18:1/18:0)	4-methoxyphenol sulfate	-0.0596036	0.668558	0.903526
stearoyl sphingomyelin (d18:1/18:0)	4-methyl-2-oxopentanoate	0.0232895	0.867244	0.9668
stearoyl sphingomyelin (d18:1/18:0)	4-methylcatechol sulfate	0.182847	0.185704	0.589462
stearoyl sphingomyelin (d18:1/18:0)	4-methylguaiacol sulfate	0.106056	0.445304	0.800205
stearoyl sphingomyelin (d18:1/18:0)	4-methylhexanoylglutamine	0.283175	0.0379965	0.298523
stearoyl sphingomyelin (d18:1/18:0)	4-methylnonanoylcarnitine	0.178358	0.196923	0.603178
stearoyl sphingomyelin (d18:1/18:0)	4-oxo-retinoic acid	0.195197	0.157219	0.553448
stearoyl sphingomyelin (d18:1/18:0)	4-vinylcatechol sulfate	0.0105584	0.939598	0.985846
stearoyl sphingomyelin (d18:1/18:0)	4-vinylphenol sulfate	-0.315113	0.0202927	0.220041
stearoyl sphingomyelin (d18:1/18:0)	5,6-dihydrothymine	0.0437965	0.753174	0.93299
stearoyl sphingomyelin (d18:1/18:0)	5,6-dihydrouracil	-0.176444	0.201852	0.60852
stearoyl sphingomyelin (d18:1/18:0)	5,6-dihydrouridine	0.0859539	0.536578	0.847296
stearoyl sphingomyelin (d18:1/18:0)	5-(galactosylhydroxy)-L-lysine	-0.157699	0.254756	0.662279
stearoyl sphingomyelin (d18:1/18:0)	5-acetylamino-6-amino-3-methyluracil	0.310692	0.0222193	0.23043
stearoyl sphingomyelin (d18:1/18:0)	5-acetylamino-6-formylamino-3-methyluracil	0.31971	0.0184417	0.209341
stearoyl sphingomyelin (d18:1/18:0)	5-dodecenoate (12:1n7)	0.111797	0.42091	0.785684
stearoyl sphingomyelin (d18:1/18:0)	5-dodecenoylcarnitine (C12:1)	0.233695	0.088988	0.438624
stearoyl sphingomyelin (d18:1/18:0)	5-hydroxyhexanoate	0.0826879	0.552224	0.85474
stearoyl sphingomyelin (d18:1/18:0)	5-hydroxyindole sulfate	0.328961	0.0151482	0.188745
stearoyl sphingomyelin (d18:1/18:0)	5-hydroxylysine	-0.123918	0.37199	0.753823
stearoyl sphingomyelin (d18:1/18:0)	5-methylthioadenosine (MTA)	0.236821	0.0846766	0.429827
stearoyl sphingomyelin (d18:1/18:0)	5-methyluridine (ribothymidine)	-0.0627025	0.652401	0.896954
stearoyl sphingomyelin (d18:1/18:0)	5-oxoproline	-0.112483	0.418047	0.783817
stearoyl sphingomyelin (d18:1/18:0)	5alpha-androstan-3alpha,17alpha-diol monosulfate	-0.000725885	0.995844	0.99897
stearoyl sphingomyelin (d18:1/18:0)	5alpha-androstan-3alpha,17beta-diol 17-glucuronide	-0.0349471	0.80191	0.947795
stearoyl sphingomyelin (d18:1/18:0)	5alpha-androstan-3alpha,17beta-diol disulfate	-0.0342771	0.805634	0.948816
stearoyl sphingomyelin (d18:1/18:0)	5alpha-androstan-3alpha,17beta-diol monosulfate (1)	0.0761197	0.584331	0.868855
stearoyl sphingomyelin (d18:1/18:0)	5alpha-androstan-3alpha,17beta-diol monosulfate (2)	-0.0173216	0.901064	0.975982
stearoyl sphingomyelin (d18:1/18:0)	5alpha-androstan-3beta,17alpha-diol disulfate	0.0698698	0.615642	0.881955
stearoyl sphingomyelin (d18:1/18:0)	5alpha-androstan-3beta,17beta-diol disulfate	0.143511	0.300539	0.701211
stearoyl sphingomyelin (d18:1/18:0)	5alpha-androstan-3beta,17beta-diol monosulfate (2)	0.0323638	0.816289	0.952106
stearoyl sphingomyelin (d18:1/18:0)	5alpha-pregnan-3beta,20alpha-diol disulfate	-0.323194	0.0171362	0.201612
stearoyl sphingomyelin (d18:1/18:0)	5alpha-pregnan-3beta,20alpha-diol monosulfate (2)	-0.326091	0.0161114	0.195019
stearoyl sphingomyelin (d18:1/18:0)	5alpha-pregnan-3beta,20beta-diol monosulfate (1)	-0.213951	0.12031	0.497471
stearoyl sphingomyelin (d18:1/18:0)	5alpha-pregnan-diol disulfate	-0.253221	0.0646774	0.381637
stearoyl sphingomyelin (d18:1/18:0)	6-bromotryptophan	-0.094797	0.495333	0.826504
stearoyl sphingomyelin (d18:1/18:0)	6-hydroxyindole sulfate	0.23583	0.0860255	0.432566
stearoyl sphingomyelin (d18:1/18:0)	6-oxopiperidine-2-carboxylate	-0.0549266	0.693227	0.912544
stearoyl sphingomyelin (d18:1/18:0)	7-HOCA	0.127501	0.358214	0.744387
stearoyl sphingomyelin (d18:1/18:0)	7-dehydrocholesterol	0.411908	0.00197	0.056796
stearoyl sphingomyelin (d18:1/18:0)	7-ketodeoxycholate	-0.0407411	0.769904	0.938314
stearoyl sphingomyelin (d18:1/18:0)	7-methylguanine	0.152125	0.272145	0.677812
stearoyl sphingomyelin (d18:1/18:0)	7-methylurate	0.173734	0.208976	0.616417
stearoyl sphingomyelin (d18:1/18:0)	7-methylxanthine	-0.00454077	0.974004	0.99387
stearoyl sphingomyelin (d18:1/18:0)	8-methoxykynurenate	0.231274	0.0924453	0.445948
stearoyl sphingomyelin (d18:1/18:0)	9,10-DiHOME	-0.124833	0.368443	0.751606
stearoyl sphingomyelin (d18:1/18:0)	9-hydroxystearate	-0.0136796	0.921792	0.981472
stearoyl sphingomyelin (d18:1/18:0)	acetoacetate	0.2048	0.137399	0.524393
stearoyl sphingomyelin (d18:1/18:0)	acetylcarnitine (C2)	0.242462	0.0773119	0.412605
stearoyl sphingomyelin (d18:1/18:0)	acisoga	-0.0309129	0.824392	0.954582
stearoyl sphingomyelin (d18:1/18:0)	aconitate [cis or trans]	0.0784829	0.572682	0.863882
stearoyl sphingomyelin (d18:1/18:0)	adenine	-0.00430722	0.975341	0.994184
stearoyl sphingomyelin (d18:1/18:0)	adenosine 3',5'-cyclic monophosphate (cAMP)	-0.0988214	0.477123	0.817239
stearoyl sphingomyelin (d18:1/18:0)	AMP	0.144578	0.296921	0.698319
stearoyl sphingomyelin (d18:1/18:0)	adipoylcarnitine (C6-DC)	0.220066	0.109825	0.479655
stearoyl sphingomyelin (d18:1/18:0)	adrenate (22:4n6)	0.360701	0.00737459	0.126314
stearoyl sphingomyelin (d18:1/18:0)	alanine	0.0135315	0.922636	0.981675
stearoyl sphingomyelin (d18:1/18:0)	allantoin	0.061559	0.658345	0.899313
stearoyl sphingomyelin (d18:1/18:0)	alpha-CMBHC glucuronide	0.219064	0.111493	0.48251
stearoyl sphingomyelin (d18:1/18:0)	alpha-hydroxycaproate	-0.173779	0.208857	0.616178
stearoyl sphingomyelin (d18:1/18:0)	alpha-hydroxyisocaproate	0.0627787	0.652005	0.896838
stearoyl sphingomyelin (d18:1/18:0)	alpha-hydroxyisovalerate	0.0241281	0.862509	0.965481
stearoyl sphingomyelin (d18:1/18:0)	alpha-ketobutyrate	0.187969	0.173471	0.574721
stearoyl sphingomyelin (d18:1/18:0)	alpha-ketoglutaramate*	0.0867162	0.532958	0.845625
stearoyl sphingomyelin (d18:1/18:0)	alpha-ketoglutarate	0.200305	0.14643	0.537904
stearoyl sphingomyelin (d18:1/18:0)	alpha-tocopherol	0.329598	0.0149413	0.187293
stearoyl sphingomyelin (d18:1/18:0)	andro steroid monosulfate C19H28O6S (1)*	0.0171145	0.90224	0.976214
stearoyl sphingomyelin (d18:1/18:0)	androstenediol (3alpha, 17alpha) monosulfate (2)	-0.247951	0.0706418	0.396572
stearoyl sphingomyelin (d18:1/18:0)	androstenediol (3alpha, 17alpha) monosulfate (3)	-0.123842	0.372287	0.754007
stearoyl sphingomyelin (d18:1/18:0)	androstenediol (3beta,17beta) disulfate (1)	0.15647	0.258523	0.665799
stearoyl sphingomyelin (d18:1/18:0)	androstenediol (3beta,17beta) disulfate (2)	0.0085001	0.951357	0.988563
stearoyl sphingomyelin (d18:1/18:0)	androstenediol (3beta,17beta) monosulfate (1)	-0.0366305	0.792576	0.945238
stearoyl sphingomyelin (d18:1/18:0)	androstenediol (3beta,17beta) monosulfate (2)	0.400343	0.00270314	0.0695537
stearoyl sphingomyelin (d18:1/18:0)	androsterone glucuronide	0.0152849	0.912648	0.978998
stearoyl sphingomyelin (d18:1/18:0)	androsterone sulfate	-0.0441776	0.751094	0.932265
stearoyl sphingomyelin (d18:1/18:0)	anthranilate	0.320907	0.017984	0.206703
stearoyl sphingomyelin (d18:1/18:0)	arabitol/xylitol	-0.0433391	0.755671	0.933823
stearoyl sphingomyelin (d18:1/18:0)	arabonate/xylonate	0.071012	0.609866	0.879778
stearoyl sphingomyelin (d18:1/18:0)	arachidate (20:0)	0.0768058	0.580938	0.867412
stearoyl sphingomyelin (d18:1/18:0)	arachidonate (20:4n6)	0.369468	0.00596823	0.11198
stearoyl sphingomyelin (d18:1/18:0)	arachidonoylcarnitine (C20:4)	-0.0271774	0.845334	0.96062
stearoyl sphingomyelin (d18:1/18:0)	arachidonoylcholine	-0.0156673	0.910472	0.978447
stearoyl sphingomyelin (d18:1/18:0)	arachidoylcarnitine (C20)*	0.263973	0.0537596	0.350856
stearoyl sphingomyelin (d18:1/18:0)	argininate*	0.0970078	0.485285	0.821419
stearoyl sphingomyelin (d18:1/18:0)	arginine	-0.139851	0.31316	0.711341
stearoyl sphingomyelin (d18:1/18:0)	ascorbic acid 2-sulfate	-0.00552697	0.96836	0.992583
stearoyl sphingomyelin (d18:1/18:0)	ascorbic acid 3-sulfate*	0.162417	0.240637	0.648731
stearoyl sphingomyelin (d18:1/18:0)	asparagine	-0.187193	0.175287	0.576937
stearoyl sphingomyelin (d18:1/18:0)	aspartate	0.135506	0.32858	0.723013
stearoyl sphingomyelin (d18:1/18:0)	behenate (22:0)*	0.00796646	0.954408	0.989262
stearoyl sphingomyelin (d18:1/18:0)	behenoyl dihydrosphingomyelin (d18:0/22:0)*	0.552887	1.4554e-05	0.00161376
stearoyl sphingomyelin (d18:1/18:0)	behenoyl sphingomyelin (d18:1/22:0)*	0.441967	0.000820212	0.0319216
stearoyl sphingomyelin (d18:1/18:0)	behenoylcarnitine (C22)*	0.207091	0.132959	0.517424
stearoyl sphingomyelin (d18:1/18:0)	benzoate	0.13604	0.326661	0.721606
stearoyl sphingomyelin (d18:1/18:0)	beta-alanine	0.0238231	0.86423	0.9659
stearoyl sphingomyelin (d18:1/18:0)	beta-citrylglutamate	0.150982	0.275808	0.681038
stearoyl sphingomyelin (d18:1/18:0)	beta-cryptoxanthin	0.11843	0.393704	0.768421
stearoyl sphingomyelin (d18:1/18:0)	beta-hydroxyisovalerate	0.121022	0.383359	0.761518
stearoyl sphingomyelin (d18:1/18:0)	beta-hydroxyisovaleroylcarnitine	0.166991	0.227467	0.635569
stearoyl sphingomyelin (d18:1/18:0)	beta-sitosterol	0.108027	0.436843	0.795424
stearoyl sphingomyelin (d18:1/18:0)	betaine	-0.19596	0.155573	0.551249
stearoyl sphingomyelin (d18:1/18:0)	bilirubin (E,E)*	-0.0457023	0.742794	0.929566
stearoyl sphingomyelin (d18:1/18:0)	bilirubin (E,Z or Z,E)*	-0.0192491	0.890118	0.972976
stearoyl sphingomyelin (d18:1/18:0)	bilirubin	-0.0145226	0.916989	0.980174
stearoyl sphingomyelin (d18:1/18:0)	bilirubin degradation product, C16H18N2O5 (1)	-0.029818	0.830518	0.956402
stearoyl sphingomyelin (d18:1/18:0)	bilirubin degradation product, C16H18N2O5 (2)	-0.000800457	0.995417	0.998893
stearoyl sphingomyelin (d18:1/18:0)	bilirubin degradation product, C16H18N2O5 (3)	-0.0382314	0.783724	0.942532
stearoyl sphingomyelin (d18:1/18:0)	bilirubin degradation product, C16H18N2O5 (4)	0.0194778	0.888821	0.972587
stearoyl sphingomyelin (d18:1/18:0)	bilirubin degradation product, C17H18N2O4 (1)	0.0230608	0.868536	0.967069
stearoyl sphingomyelin (d18:1/18:0)	bilirubin degradation product, C17H18N2O4 (2)	0.032895	0.813328	0.951122
stearoyl sphingomyelin (d18:1/18:0)	bilirubin degradation product, C17H18N2O4 (3)	0.00697541	0.960075	0.990548
stearoyl sphingomyelin (d18:1/18:0)	bilirubin degradation product, C17H20N2O5 (1)	0.0344197	0.804841	0.948515
stearoyl sphingomyelin (d18:1/18:0)	bilirubin degradation product, C17H20N2O5 (2)	0.0058319	0.966616	0.992132
stearoyl sphingomyelin (d18:1/18:0)	biliverdin	-0.0559177	0.687972	0.91065
stearoyl sphingomyelin (d18:1/18:0)	branched chain 14:0 dicarboxylic acid	-0.0114737	0.934373	0.984691
stearoyl sphingomyelin (d18:1/18:0)	branched-chain fatty acid 18:0 (2)	-0.207159	0.13283	0.51722
stearoyl sphingomyelin (d18:1/18:0)	branched-chain, straight-chain, or cyclopropyl 10:1 fatty acid (1)*	-0.24414	0.075223	0.407862
stearoyl sphingomyelin (d18:1/18:0)	branched-chain, straight-chain, or cyclopropyl 12:1 fatty acid*	0.262512	0.0551485	0.354995
stearoyl sphingomyelin (d18:1/18:0)	butyrate/isobutyrate (4:0)	0.236211	0.0855047	0.431417
stearoyl sphingomyelin (d18:1/18:0)	butyrylcarnitine (C4)	0.107223	0.440281	0.797165
stearoyl sphingomyelin (d18:1/18:0)	C-glycosyltryptophan	0.104631	0.451475	0.803666
stearoyl sphingomyelin (d18:1/18:0)	caffeine	0.225615	0.100931	0.462854
stearoyl sphingomyelin (d18:1/18:0)	campesterol	-0.00240298	0.986241	0.996714
stearoyl sphingomyelin (d18:1/18:0)	caprate (10:0)	-0.0369354	0.790888	0.944805
stearoyl sphingomyelin (d18:1/18:0)	caproate (6:0)	0.119573	0.38912	0.765367
stearoyl sphingomyelin (d18:1/18:0)	caprylate (8:0)	-0.00377358	0.978395	0.994868
stearoyl sphingomyelin (d18:1/18:0)	carboxyethyl-GABA	-0.00766152	0.956151	0.989593
stearoyl sphingomyelin (d18:1/18:0)	carnitine	-0.0250429	0.85735	0.964052
stearoyl sphingomyelin (d18:1/18:0)	carotene diol (1)	0.153421	0.268034	0.674141
stearoyl sphingomyelin (d18:1/18:0)	carotene diol (2)	0.216162	0.116435	0.491025
stearoyl sphingomyelin (d18:1/18:0)	carotene diol (3)	-0.0576711	0.678711	0.907279
stearoyl sphingomyelin (d18:1/18:0)	catechol sulfate	0.228207	0.0969726	0.455299
stearoyl sphingomyelin (d18:1/18:0)	ceramide (d16:1/24:1, d18:1/22:1)*	0.379912	0.00460362	0.0961803
stearoyl sphingomyelin (d18:1/18:0)	ceramide (d18:1/14:0, d16:1/16:0)*	0.375872	0.005095	0.102036
stearoyl sphingomyelin (d18:1/18:0)	ceramide (d18:1/17:0, d17:1/18:0)*	0.488241	0.000180154	0.0109895
stearoyl sphingomyelin (d18:1/18:0)	ceramide (d18:1/20:0, d16:1/22:0, d20:1/18:0)*	0.271508	0.047038	0.329727
stearoyl sphingomyelin (d18:1/18:0)	ceramide (d18:2/24:1, d18:1/24:2)*	0.232095	0.0912618	0.443444
stearoyl sphingomyelin (d18:1/18:0)	cerotoylcarnitine (C26)*	0.34515	0.0105867	0.155197
stearoyl sphingomyelin (d18:1/18:0)	chenodeoxycholate	0.0861609	0.535594	0.847004
stearoyl sphingomyelin (d18:1/18:0)	cholate	0.0749762	0.590006	0.871404
stearoyl sphingomyelin (d18:1/18:0)	cholesterol	0.551058	1.57426e-05	0.00171706
stearoyl sphingomyelin (d18:1/18:0)	cholesterol sulfate	-0.0154374	0.91178	0.978773
stearoyl sphingomyelin (d18:1/18:0)	cholic acid glucuronide	-0.0474855	0.733124	0.926464
stearoyl sphingomyelin (d18:1/18:0)	choline	0.05668	0.68394	0.909161
stearoyl sphingomyelin (d18:1/18:0)	phosphocholine	0.18582	0.17853	0.580951
stearoyl sphingomyelin (d18:1/18:0)	cinnamoylglycine	0.175036	0.205532	0.612795
stearoyl sphingomyelin (d18:1/18:0)	cis-3,4-methyleneheptanoate	0.152308	0.271564	0.677344
stearoyl sphingomyelin (d18:1/18:0)	cis-3,4-methyleneheptanoylcarnitine	0.157233	0.256181	0.663721
stearoyl sphingomyelin (d18:1/18:0)	cis-4-decenoate (10:1n6)*	0.0559939	0.687568	0.910505
stearoyl sphingomyelin (d18:1/18:0)	cis-4-decenoylcarnitine (C10:1)	-0.0085001	0.951357	0.988563
stearoyl sphingomyelin (d18:1/18:0)	citrate	-0.105927	0.445859	0.800436
stearoyl sphingomyelin (d18:1/18:0)	citrulline	-0.0353345	0.79976	0.947303
stearoyl sphingomyelin (d18:1/18:0)	corticosterone	-0.0739716	0.595011	0.873732
stearoyl sphingomyelin (d18:1/18:0)	cortisol	0.00415476	0.976213	0.994368
stearoyl sphingomyelin (d18:1/18:0)	cortisone	-0.0187155	0.893147	0.973853
stearoyl sphingomyelin (d18:1/18:0)	cortolone glucuronide (1)	0.0739851	0.594944	0.87367
stearoyl sphingomyelin (d18:1/18:0)	creatine	0.297656	0.0288196	0.261857
stearoyl sphingomyelin (d18:1/18:0)	creatinine	0.172251	0.212949	0.620758
stearoyl sphingomyelin (d18:1/18:0)	cyclo(leu-pro)	0.170832	0.216799	0.624677
stearoyl sphingomyelin (d18:1/18:0)	cys-gly, oxidized	-0.0141414	0.919161	0.980713
stearoyl sphingomyelin (d18:1/18:0)	cystathionine	0.0997522	0.472962	0.815176
stearoyl sphingomyelin (d18:1/18:0)	cysteine	0.0144464	0.917423	0.980251
stearoyl sphingomyelin (d18:1/18:0)	cysteine s-sulfate	0.104707	0.451143	0.803452
stearoyl sphingomyelin (d18:1/18:0)	cysteine sulfinic acid	-0.204304	0.138374	0.526076
stearoyl sphingomyelin (d18:1/18:0)	cysteine-glutathione disulfide	-0.189632	0.169629	0.56999
stearoyl sphingomyelin (d18:1/18:0)	cysteinylglycine	0.00750905	0.957023	0.989808
stearoyl sphingomyelin (d18:1/18:0)	cysteinylglycine disulfide*	0.0329712	0.812903	0.950965
stearoyl sphingomyelin (d18:1/18:0)	cystine	0.0880122	0.526831	0.842575
stearoyl sphingomyelin (d18:1/18:0)	cytidine	0.0491328	0.724226	0.923527
stearoyl sphingomyelin (d18:1/18:0)	cytosine	-0.0280044	0.840688	0.959281
stearoyl sphingomyelin (d18:1/18:0)	decadienedioic acid (C10:2-DC)	0.207852	0.131508	0.515314
stearoyl sphingomyelin (d18:1/18:0)	decanoylcarnitine (C10)	0.0962455	0.488738	0.823239
stearoyl sphingomyelin (d18:1/18:0)	dehydroepiandrosterone sulfate (DHEA-S)	-0.100286	0.470586	0.813874
stearoyl sphingomyelin (d18:1/18:0)	deoxycarnitine	-0.144578	0.296921	0.698319
stearoyl sphingomyelin (d18:1/18:0)	deoxycholate	-0.0449357	0.746964	0.930919
stearoyl sphingomyelin (d18:1/18:0)	deoxycholic acid 12-sulfate*	-0.0531773	0.702537	0.915815
stearoyl sphingomyelin (d18:1/18:0)	deoxycholic acid glucuronide	-0.171641	0.214599	0.622483
stearoyl sphingomyelin (d18:1/18:0)	diacylglycerol (14:0/18:1, 16:0/16:1) [1]*	0.0817464	0.556774	0.856846
stearoyl sphingomyelin (d18:1/18:0)	diacylglycerol (14:0/18:1, 16:0/16:1) [2]*	0.0522088	0.70771	0.917733
stearoyl sphingomyelin (d18:1/18:0)	diacylglycerol (16:1/18:2 [2], 16:0/18:3 [1])*	0.073604	0.596848	0.874361
stearoyl sphingomyelin (d18:1/18:0)	dihomolinoleate (20:2n6)	0.25405	0.0637767	0.379172
stearoyl sphingomyelin (d18:1/18:0)	dihomolinolenate (20:3n3 or 3n6)	0.334172	0.0135248	0.177472
stearoyl sphingomyelin (d18:1/18:0)	dihomo-linolenoyl-choline	-0.0422141	0.761824	0.935693
stearoyl sphingomyelin (d18:1/18:0)	dihomo-linolenoylcarnitine (C20:3n3 or 6)*	0.00163903	0.990615	0.9978
stearoyl sphingomyelin (d18:1/18:0)	dihomo-linoleoylcarnitine (C20:2)*	0.0258815	0.852625	0.962846
stearoyl sphingomyelin (d18:1/18:0)	dihydrocaffeate sulfate (2)	0.205836	0.135378	0.521485
stearoyl sphingomyelin (d18:1/18:0)	dihydroferulate	0.0108827	0.937747	0.985484
stearoyl sphingomyelin (d18:1/18:0)	dihydroorotate	-0.196722	0.153939	0.549083
stearoyl sphingomyelin (d18:1/18:0)	dimethyl sulfone	0.0491328	0.724226	0.923527
stearoyl sphingomyelin (d18:1/18:0)	dimethylarginine (ADMA + SDMA)	0.175148	0.205237	0.612295
stearoyl sphingomyelin (d18:1/18:0)	dimethylglycine	-0.110654	0.425707	0.788559
stearoyl sphingomyelin (d18:1/18:0)	dimethylguanidino valeric acid (DMGV)*	0.066624	0.63218	0.888697
stearoyl sphingomyelin (d18:1/18:0)	docosadienoate (22:2n6)	0.171412	0.215219	0.623161
stearoyl sphingomyelin (d18:1/18:0)	docosadioate (C22-DC)	-0.20831	0.130642	0.513974
stearoyl sphingomyelin (d18:1/18:0)	docosahexaenoate (DHA; 22:6n3)	0.436554	0.000966133	0.0356036
stearoyl sphingomyelin (d18:1/18:0)	docosahexaenoylcarnitine (C22:6)*	0.3862	0.00392163	0.0873927
stearoyl sphingomyelin (d18:1/18:0)	docosahexaenoylcholine	0.197534	0.152213	0.546563
stearoyl sphingomyelin (d18:1/18:0)	docosapentaenoate (DPA; 22:5n3)	0.446922	0.000704354	0.0288172
stearoyl sphingomyelin (d18:1/18:0)	docosapentaenoate (n6 DPA; 22:5n6)	0.221041	0.108221	0.476727
stearoyl sphingomyelin (d18:1/18:0)	dodecadienoate (12:2)*	0.111111	0.423785	0.787412
stearoyl sphingomyelin (d18:1/18:0)	dodecanedioate (C12)	-0.0613303	0.659536	0.899803
stearoyl sphingomyelin (d18:1/18:0)	dodecenedioate (C12:1-DC)*	0.148313	0.284481	0.688081
stearoyl sphingomyelin (d18:1/18:0)	dopamine 3-O-sulfate	-0.0394511	0.776999	0.940507
stearoyl sphingomyelin (d18:1/18:0)	ectoine	0.275395	0.043848	0.319295
stearoyl sphingomyelin (d18:1/18:0)	EDTA	-0.076882	0.580562	0.867195
stearoyl sphingomyelin (d18:1/18:0)	eicosanedioate (C20-DC)	-0.320145	0.0182744	0.208298
stearoyl sphingomyelin (d18:1/18:0)	eicosapentaenoate (EPA; 20:5n3)	0.463922	0.000410363	0.0197702
stearoyl sphingomyelin (d18:1/18:0)	eicosenedioate (C20:1-DC)*	-0.344082	0.0108458	0.157329
stearoyl sphingomyelin (d18:1/18:0)	eicosenoate (20:1n9 or 1n11)	0.355822	0.00827588	0.134856
stearoyl sphingomyelin (d18:1/18:0)	eicosenoylcarnitine (C20:1)*	0.313589	0.0209404	0.223762
stearoyl sphingomyelin (d18:1/18:0)	epiandrosterone sulfate	0.000190585	0.998909	0.999629
stearoyl sphingomyelin (d18:1/18:0)	ergothioneine	0.247494	0.0711796	0.397964
stearoyl sphingomyelin (d18:1/18:0)	erucate (22:1n9)	0.278216	0.0416464	0.311576
stearoyl sphingomyelin (d18:1/18:0)	erythritol	0.180484	0.191551	0.596492
stearoyl sphingomyelin (d18:1/18:0)	erythronate*	0.146331	0.291039	0.693542
stearoyl sphingomyelin (d18:1/18:0)	ethyl beta-glucopyranoside	0.207928	0.131364	0.515104
stearoyl sphingomyelin (d18:1/18:0)	ethylmalonate	0.0650658	0.640184	0.892029
stearoyl sphingomyelin (d18:1/18:0)	etiocholanolone glucuronide	0.136802	0.323932	0.719533
stearoyl sphingomyelin (d18:1/18:0)	eugenol sulfate	-0.0230566	0.86856	0.967087
stearoyl sphingomyelin (d18:1/18:0)	FAD	0.189799	0.169246	0.569543
stearoyl sphingomyelin (d18:1/18:0)	formiminoglutamate	0.162569	0.240189	0.648343
stearoyl sphingomyelin (d18:1/18:0)	fructose	-0.00316371	0.981886	0.995705
stearoyl sphingomyelin (d18:1/18:0)	fructosyllysine	0.194511	0.158712	0.555736
stearoyl sphingomyelin (d18:1/18:0)	fumarate	-0.150448	0.277529	0.682484
stearoyl sphingomyelin (d18:1/18:0)	galactonate	0.0174579	0.900289	0.975763
stearoyl sphingomyelin (d18:1/18:0)	gamma-CEHC	0.0812274	0.55929	0.85793
stearoyl sphingomyelin (d18:1/18:0)	gamma-glutamyl-2-aminobutyrate	0.11821	0.394587	0.768983
stearoyl sphingomyelin (d18:1/18:0)	gamma-glutamyl-alpha-lysine	0.0323613	0.816303	0.952106
stearoyl sphingomyelin (d18:1/18:0)	gamma-glutamyl-epsilon-lysine	0.0137602	0.921333	0.981311
stearoyl sphingomyelin (d18:1/18:0)	gamma-glutamylcitrulline*	-0.0261864	0.850908	0.962296
stearoyl sphingomyelin (d18:1/18:0)	gamma-glutamylglutamate	0.228054	0.0972021	0.45576
stearoyl sphingomyelin (d18:1/18:0)	gamma-glutamylglutamine	-0.0976939	0.482189	0.819848
stearoyl sphingomyelin (d18:1/18:0)	gamma-glutamylglycine	-0.0463122	0.739482	0.928637
stearoyl sphingomyelin (d18:1/18:0)	gamma-glutamylhistidine	0.0111683	0.936116	0.985144
stearoyl sphingomyelin (d18:1/18:0)	gamma-glutamylisoleucine*	0.17774	0.198506	0.604803
stearoyl sphingomyelin (d18:1/18:0)	gamma-glutamylleucine	0.258929	0.0586789	0.365192
stearoyl sphingomyelin (d18:1/18:0)	gamma-glutamylmethionine	-0.120488	0.385475	0.762951
stearoyl sphingomyelin (d18:1/18:0)	gamma-glutamylphenylalanine	0.0514199	0.711934	0.919078
stearoyl sphingomyelin (d18:1/18:0)	gamma-glutamylthreonine	-0.176063	0.202844	0.609717
stearoyl sphingomyelin (d18:1/18:0)	gamma-glutamyltryptophan	0.106461	0.443557	0.79914
stearoyl sphingomyelin (d18:1/18:0)	gamma-glutamyltyrosine	0.0233657	0.866813	0.966688
stearoyl sphingomyelin (d18:1/18:0)	gamma-glutamylvaline	0.294225	0.0308063	0.270329
stearoyl sphingomyelin (d18:1/18:0)	gamma-tocopherol/beta-tocopherol	0.207471	0.132233	0.516268
stearoyl sphingomyelin (d18:1/18:0)	gentisate	-0.12314	0.375026	0.755964
stearoyl sphingomyelin (d18:1/18:0)	GlcNAc sulfate conjugate of C21H34O2 steroid	-0.169588	0.220217	0.628082
stearoyl sphingomyelin (d18:1/18:0)	gluconate	0.0585096	0.674298	0.905689
stearoyl sphingomyelin (d18:1/18:0)	glucose	0.0690299	0.619903	0.883685
stearoyl sphingomyelin (d18:1/18:0)	glucuronate	0.071012	0.609866	0.879778
stearoyl sphingomyelin (d18:1/18:0)	glucuronide of C10H18O2 (7)*	0.0939765	0.49909	0.82848
stearoyl sphingomyelin (d18:1/18:0)	glucuronide of C14H22O4 (2)*	0.265475	0.0523609	0.346402
stearoyl sphingomyelin (d18:1/18:0)	glucuronide of piperine metabolite C17H21NO3 (3)*	0.174613	0.206645	0.613924
stearoyl sphingomyelin (d18:1/18:0)	glucuronide of piperine metabolite C17H21NO3 (4)*	0.077349	0.578258	0.866238
stearoyl sphingomyelin (d18:1/18:0)	glucuronide of piperine metabolite C17H21NO3 (5)*	0.143464	0.300697	0.70136
stearoyl sphingomyelin (d18:1/18:0)	glutamate	0.270974	0.0474902	0.33121
stearoyl sphingomyelin (d18:1/18:0)	glutamine	-0.12003	0.387295	0.764155
stearoyl sphingomyelin (d18:1/18:0)	glutamine conjugate of C6H10O2 (1)*	0.20831	0.130642	0.513974
stearoyl sphingomyelin (d18:1/18:0)	glutamine conjugate of C6H10O2 (2)*	0.133067	0.337443	0.729879
stearoyl sphingomyelin (d18:1/18:0)	glutamine conjugate of C7H12O2*	0.312903	0.0212376	0.225308
stearoyl sphingomyelin (d18:1/18:0)	glutamine_degradant*	-0.0209262	0.880612	0.9703
stearoyl sphingomyelin (d18:1/18:0)	glutarylcarnitine (C5-DC)	0.0937768	0.500006	0.829081
stearoyl sphingomyelin (d18:1/18:0)	glycerate	0.0974652	0.48322	0.820329
stearoyl sphingomyelin (d18:1/18:0)	glycerol	0.210368	0.126798	0.508111
stearoyl sphingomyelin (d18:1/18:0)	glycerol 3-phosphate	-0.230875	0.0930245	0.447188
stearoyl sphingomyelin (d18:1/18:0)	glycerophosphoethanolamine	0.203126	0.140713	0.52958
stearoyl sphingomyelin (d18:1/18:0)	glycerophosphorylcholine (GPC)	-0.0795502	0.567457	0.86151
stearoyl sphingomyelin (d18:1/18:0)	glycine	-0.160663	0.24582	0.653782
stearoyl sphingomyelin (d18:1/18:0)	glycine conjugate of C10H14O2 (1)*	-0.0241437	0.862421	0.965481
stearoyl sphingomyelin (d18:1/18:0)	glyco-beta-muricholate	-0.159044	0.250673	0.658429
stearoyl sphingomyelin (d18:1/18:0)	glycochenodeoxycholate	-0.195426	0.156724	0.552812
stearoyl sphingomyelin (d18:1/18:0)	glycochenodeoxycholate 3-sulfate	-0.202516	0.141935	0.531331
stearoyl sphingomyelin (d18:1/18:0)	glycochenodeoxycholate glucuronide (1)	-0.133753	0.334935	0.728071
stearoyl sphingomyelin (d18:1/18:0)	glycocholate	-0.10021	0.470925	0.814081
stearoyl sphingomyelin (d18:1/18:0)	glycocholenate sulfate*	-0.258395	0.0592199	0.366637
stearoyl sphingomyelin (d18:1/18:0)	glycodeoxycholate	-0.162329	0.240893	0.648977
stearoyl sphingomyelin (d18:1/18:0)	glycodeoxycholate 3-sulfate	-0.123842	0.372287	0.754007
stearoyl sphingomyelin (d18:1/18:0)	glycohyocholate	-0.154686	0.264061	0.670866
stearoyl sphingomyelin (d18:1/18:0)	glycolithocholate	0.0248784	0.858277	0.96433
stearoyl sphingomyelin (d18:1/18:0)	glycolithocholate sulfate*	-0.152811	0.269963	0.675932
stearoyl sphingomyelin (d18:1/18:0)	glycosyl ceramide (d18:1/20:0, d16:1/22:0)*	0.420011	0.00156773	0.0489612
stearoyl sphingomyelin (d18:1/18:0)	glycosyl ceramide (d18:1/23:1, d17:1/24:1)*	0.368325	0.00613723	0.113883
stearoyl sphingomyelin (d18:1/18:0)	glycosyl ceramide (d18:2/24:1, d18:1/24:2)*	0.310234	0.0224271	0.231472
stearoyl sphingomyelin (d18:1/18:0)	glycosyl-N-(2-hydroxynervonoyl)-sphingosine (d18:1/24:1(2OH))*	0.275624	0.043666	0.31857
stearoyl sphingomyelin (d18:1/18:0)	glycosyl-N-behenoyl-sphingadienine (d18:2/22:0)*	0.308252	0.0233468	0.23622
stearoyl sphingomyelin (d18:1/18:0)	glycosyl-N-behenoyl-sphingosine (d18:1/22:0)*	0.0548504	0.693631	0.912649
stearoyl sphingomyelin (d18:1/18:0)	glycosyl-N-nervonoyl-sphingosine (d18:1/24:1)*	0.280808	0.0397043	0.304658
stearoyl sphingomyelin (d18:1/18:0)	glycosyl-N-palmitoyl-sphingosine (d18:1/16:0)	0.174462	0.207046	0.614281
stearoyl sphingomyelin (d18:1/18:0)	glycosyl-N-stearoyl-sphingosine (d18:1/18:0)	0.465981	0.000383643	0.018876
stearoyl sphingomyelin (d18:1/18:0)	glycoursodeoxycholate	-0.00994854	0.943081	0.986633
stearoyl sphingomyelin (d18:1/18:0)	glycoursodeoxycholic acid sulfate (1)	-0.023839	0.864141	0.9659
stearoyl sphingomyelin (d18:1/18:0)	guaiacol sulfate	0.20465	0.137692	0.524857
stearoyl sphingomyelin (d18:1/18:0)	guanidinoacetate	-0.00278254	0.984068	0.996242
stearoyl sphingomyelin (d18:1/18:0)	gulonate*	0.0731466	0.599136	0.875351
stearoyl sphingomyelin (d18:1/18:0)	heme	0.158376	0.252695	0.660319
stearoyl sphingomyelin (d18:1/18:0)	heptanoate (7:0)	-0.119954	0.387599	0.764384
stearoyl sphingomyelin (d18:1/18:0)	heptenedioate (C7:1-DC)*	0.315647	0.0200701	0.218788
stearoyl sphingomyelin (d18:1/18:0)	hexadecadienoate (16:2n6)	0.273566	0.0453263	0.324044
stearoyl sphingomyelin (d18:1/18:0)	hexadecanedioate (C16)	-0.0187917	0.892714	0.973699
stearoyl sphingomyelin (d18:1/18:0)	hexadecasphingosine (d16:1)*	0.427559	0.00126086	0.042422
stearoyl sphingomyelin (d18:1/18:0)	hexadecenedioate (C16:1-DC)*	-0.0404422	0.771546	0.938796
stearoyl sphingomyelin (d18:1/18:0)	hexanoylcarnitine (C6)	0.0844292	0.543855	0.850719
stearoyl sphingomyelin (d18:1/18:0)	hexanoylglutamine	0.124909	0.368148	0.751342
stearoyl sphingomyelin (d18:1/18:0)	hippurate	0.335544	0.013123	0.174788
stearoyl sphingomyelin (d18:1/18:0)	histidine	-0.10608	0.4452	0.800087
stearoyl sphingomyelin (d18:1/18:0)	histidine betaine (hercynine)*	0.336928	0.0127281	0.171955
stearoyl sphingomyelin (d18:1/18:0)	homoarginine	0.193063	0.161898	0.560125
stearoyl sphingomyelin (d18:1/18:0)	homocitrulline	0.177435	0.19929	0.605694
stearoyl sphingomyelin (d18:1/18:0)	homostachydrine*	0.0992186	0.475345	0.816287
stearoyl sphingomyelin (d18:1/18:0)	homovanillate (HVA)	0.112741	0.416973	0.78319
stearoyl sphingomyelin (d18:1/18:0)	hydantoin-5-propionate	0.0813036	0.55892	0.857727
stearoyl sphingomyelin (d18:1/18:0)	hydroquinone sulfate	-0.0852678	0.539847	0.848953
stearoyl sphingomyelin (d18:1/18:0)	hydroxy-CMPF*	0.197865	0.151513	0.545436
stearoyl sphingomyelin (d18:1/18:0)	hydroxy-N6,N6,N6-trimethyllysine*	0.04494	0.746941	0.930905
stearoyl sphingomyelin (d18:1/18:0)	hydroxyasparagine	0.0599581	0.666702	0.902733
stearoyl sphingomyelin (d18:1/18:0)	hydroxypalmitoyl sphingomyelin (d18:1/16:0(OH))	0.196951	0.153452	0.548277
stearoyl sphingomyelin (d18:1/18:0)	hyocholate	-0.180332	0.191933	0.596867
stearoyl sphingomyelin (d18:1/18:0)	hypotaurine	-0.154031	0.266113	0.672504
stearoyl sphingomyelin (d18:1/18:0)	hypoxanthine	0.043644	0.754006	0.933283
stearoyl sphingomyelin (d18:1/18:0)	imidazole lactate	-0.00392605	0.977522	0.994632
stearoyl sphingomyelin (d18:1/18:0)	imidazole propionate	-0.0400305	0.77381	0.939588
stearoyl sphingomyelin (d18:1/18:0)	iminodiacetate (IDA)	-0.0163522	0.906575	0.977422
stearoyl sphingomyelin (d18:1/18:0)	indole-3-carboxylate	-0.0085796	0.950903	0.988469
stearoyl sphingomyelin (d18:1/18:0)	indoleacetate	-0.0639985	0.64569	0.894275
stearoyl sphingomyelin (d18:1/18:0)	indoleacetoylcarnitine*	0.10829	0.435718	0.794565
stearoyl sphingomyelin (d18:1/18:0)	indoleacetylglutamine	0.081281	0.55903	0.857845
stearoyl sphingomyelin (d18:1/18:0)	indolelactate	0.167601	0.22575	0.633872
stearoyl sphingomyelin (d18:1/18:0)	indolepropionate	-0.219059	0.111503	0.48251
stearoyl sphingomyelin (d18:1/18:0)	indolin-2-one	0.326611	0.0159332	0.19395
stearoyl sphingomyelin (d18:1/18:0)	inosine	0.107231	0.440246	0.797165
stearoyl sphingomyelin (d18:1/18:0)	isobutyrylcarnitine (C4)	0.146255	0.291293	0.693714
stearoyl sphingomyelin (d18:1/18:0)	isobutyrylglycine (C4)	0.433276	0.00106547	0.0378972
stearoyl sphingomyelin (d18:1/18:0)	isocaproate (i6:0)	-0.0874256	0.5296	0.844045
stearoyl sphingomyelin (d18:1/18:0)	isocitric lactone	-0.0303053	0.82779	0.95552
stearoyl sphingomyelin (d18:1/18:0)	isoleucine	0.0779493	0.575303	0.864999
stearoyl sphingomyelin (d18:1/18:0)	isoleucylglycine	0.0868471	0.532337	0.845358
stearoyl sphingomyelin (d18:1/18:0)	isoursodeoxycholate	0.212197	0.123453	0.502772
stearoyl sphingomyelin (d18:1/18:0)	isovalerate (C5)	0.0878597	0.52755	0.843018
stearoyl sphingomyelin (d18:1/18:0)	isovalerylcarnitine (C5)	0.17469	0.206442	0.61369
stearoyl sphingomyelin (d18:1/18:0)	isovalerylglycine	0.249018	0.0693997	0.393546
stearoyl sphingomyelin (d18:1/18:0)	kynurenate	0.169888	0.219389	0.627214
stearoyl sphingomyelin (d18:1/18:0)	kynurenine	0.0704784	0.612562	0.880786
stearoyl sphingomyelin (d18:1/18:0)	lactate	-0.133219	0.336885	0.729479
stearoyl sphingomyelin (d18:1/18:0)	lactosyl-N-behenoyl-sphingosine (d18:1/22:0)*	0.256032	0.0616645	0.37328
stearoyl sphingomyelin (d18:1/18:0)	lactosyl-N-nervonoyl-sphingosine (d18:1/24:1)*	0.241395	0.0786649	0.415723
stearoyl sphingomyelin (d18:1/18:0)	lactosyl-N-palmitoyl-sphingosine (d18:1/16:0)	-0.0369354	0.790888	0.944805
stearoyl sphingomyelin (d18:1/18:0)	laurate (12:0)	-0.0476082	0.73246	0.926146
stearoyl sphingomyelin (d18:1/18:0)	laurylcarnitine (C12)	0.133295	0.336606	0.729266
stearoyl sphingomyelin (d18:1/18:0)	leucine	0.154946	0.263249	0.67016
stearoyl sphingomyelin (d18:1/18:0)	leucylalanine	0.22623	0.0999812	0.461129
stearoyl sphingomyelin (d18:1/18:0)	leucylglycine	-0.0150846	0.913788	0.979327
stearoyl sphingomyelin (d18:1/18:0)	levulinate (4-oxovalerate)	-0.0604152	0.664312	0.901723
stearoyl sphingomyelin (d18:1/18:0)	lignoceroyl sphingomyelin (d18:1/24:0)	0.489918	0.00016982	0.0105312
stearoyl sphingomyelin (d18:1/18:0)	lignoceroylcarnitine (C24)*	0.140919	0.309444	0.708418
stearoyl sphingomyelin (d18:1/18:0)	linoleate (18:2n6)	0.316257	0.0198182	0.217401
stearoyl sphingomyelin (d18:1/18:0)	linolenate (18:3n3 or 3n6)	0.327235	0.0157215	0.192477
stearoyl sphingomyelin (d18:1/18:0)	linoleoyl ethanolamide	0.191233	0.165988	0.565104
stearoyl sphingomyelin (d18:1/18:0)	linoleoyl-arachidonoyl-glycerol (18:2/20:4) [1]*	0.0740614	0.594563	0.873519
stearoyl sphingomyelin (d18:1/18:0)	linoleoyl-arachidonoyl-glycerol (18:2/20:4) [2]*	0.172632	0.211923	0.619688
stearoyl sphingomyelin (d18:1/18:0)	linoleoyl-docosahexaenoyl-glycerol (18:2/22:6) [2]*	0.415056	0.00180392	0.0536893
stearoyl sphingomyelin (d18:1/18:0)	linoleoyl-linolenoyl-glycerol (18:2/18:3) [2]*	0.0801601	0.56448	0.860212
stearoyl sphingomyelin (d18:1/18:0)	linoleoyl-linoleoyl-glycerol (18:2/18:2) [1]*	0.0155899	0.910912	0.978538
stearoyl sphingomyelin (d18:1/18:0)	linoleoyl-linoleoyl-glycerol (18:2/18:2) [2]*	0.177511	0.199094	0.605486
stearoyl sphingomyelin (d18:1/18:0)	linoleoylcarnitine (C18:2)*	-0.0470745	0.735349	0.9272
stearoyl sphingomyelin (d18:1/18:0)	linoleoylcholine*	-0.0968572	0.485966	0.82174
stearoyl sphingomyelin (d18:1/18:0)	lithocholate sulfate (1)	-0.0743677	0.593035	0.8728
stearoyl sphingomyelin (d18:1/18:0)	lysine	0.00697541	0.960075	0.990548
stearoyl sphingomyelin (d18:1/18:0)	malate	0.018563	0.894012	0.97404
stearoyl sphingomyelin (d18:1/18:0)	maleate	0.0527158	0.705	0.916687
stearoyl sphingomyelin (d18:1/18:0)	maltose	0.0856489	0.53803	0.848108
stearoyl sphingomyelin (d18:1/18:0)	maltotetraose	0.305971	0.0244444	0.24159
stearoyl sphingomyelin (d18:1/18:0)	maltotriose	0.175825	0.203464	0.610318
stearoyl sphingomyelin (d18:1/18:0)	mannitol/sorbitol	0.0107871	0.938292	0.985625
stearoyl sphingomyelin (d18:1/18:0)	mannonate*	0.292396	0.0319116	0.27475
stearoyl sphingomyelin (d18:1/18:0)	mannose	0.183229	0.184772	0.588376
stearoyl sphingomyelin (d18:1/18:0)	margarate (17:0)	0.401563	0.0026158	0.0681025
stearoyl sphingomyelin (d18:1/18:0)	margaroylcarnitine (C17)*	0.323423	0.0170533	0.201052
stearoyl sphingomyelin (d18:1/18:0)	metabolonic lactone sulfate	0.144578	0.296921	0.698319
stearoyl sphingomyelin (d18:1/18:0)	methionine	-0.313055	0.0211712	0.224952
stearoyl sphingomyelin (d18:1/18:0)	methionine sulfone	0.125977	0.364038	0.748487
stearoyl sphingomyelin (d18:1/18:0)	methionine sulfoxide	0.0945683	0.496379	0.827046
stearoyl sphingomyelin (d18:1/18:0)	methyl glucopyranoside (alpha + beta)	0.0353345	0.79976	0.947303
stearoyl sphingomyelin (d18:1/18:0)	methyl indole-3-acetate	0.122639	0.376986	0.757278
stearoyl sphingomyelin (d18:1/18:0)	methyl-4-hydroxybenzoate sulfate	0.303431	0.0257172	0.247749
stearoyl sphingomyelin (d18:1/18:0)	myo-inositol	0.324871	0.0165363	0.197765
stearoyl sphingomyelin (d18:1/18:0)	myristate (14:0)	0.300172	0.0274318	0.255759
stearoyl sphingomyelin (d18:1/18:0)	myristoleate (14:1n5)	0.198094	0.151031	0.544667
stearoyl sphingomyelin (d18:1/18:0)	myristoleoylcarnitine (C14:1)*	0.197865	0.151513	0.545436
stearoyl sphingomyelin (d18:1/18:0)	myristoyl dihydrosphingomyelin (d18:0/14:0)*	0.459348	0.000475877	0.0219582
stearoyl sphingomyelin (d18:1/18:0)	myristoyl-linoleoyl-glycerol (14:0/18:2) [1]*	-0.0587406	0.673085	0.905195
stearoyl sphingomyelin (d18:1/18:0)	myristoyl-linoleoyl-glycerol (14:0/18:2) [2]*	-0.0787111	0.571563	0.863456
stearoyl sphingomyelin (d18:1/18:0)	myristoylcarnitine (C14)	0.186049	0.177986	0.580303
stearoyl sphingomyelin (d18:1/18:0)	N,N,N-trimethyl-5-aminovalerate	0.334782	0.0133449	0.176256
stearoyl sphingomyelin (d18:1/18:0)	N,N,N-trimethyl-alanylproline betaine (TMAP)	0.179569	0.19385	0.59931
stearoyl sphingomyelin (d18:1/18:0)	N,N-dimethyl-5-aminovalerate	-0.144532	0.297076	0.698539
stearoyl sphingomyelin (d18:1/18:0)	N,N-dimethyl-pro-pro	0.0890795	0.521811	0.840146
stearoyl sphingomyelin (d18:1/18:0)	N,N-dimethylalanine	0.259696	0.0579079	0.363121
stearoyl sphingomyelin (d18:1/18:0)	N-(2-furoyl)glycine	-0.186528	0.176853	0.57895
stearoyl sphingomyelin (d18:1/18:0)	N-acetyl-1-methylhistidine*	0.208494	0.130294	0.513514
stearoyl sphingomyelin (d18:1/18:0)	N-acetyl-2-aminoadipate	0.138098	0.319325	0.716029
stearoyl sphingomyelin (d18:1/18:0)	N-acetyl-2-aminooctanoate*	0.0260339	0.851767	0.962555
stearoyl sphingomyelin (d18:1/18:0)	N-acetyl-aspartyl-glutamate (NAAG)	-0.0768058	0.580938	0.867412
stearoyl sphingomyelin (d18:1/18:0)	N-acetyl-beta-alanine	0.119116	0.39095	0.766707
stearoyl sphingomyelin (d18:1/18:0)	N-acetyl-isoputreanine	0.120564	0.385173	0.762748
stearoyl sphingomyelin (d18:1/18:0)	N-acetylalanine	0.0261102	0.851338	0.962408
stearoyl sphingomyelin (d18:1/18:0)	N-acetylarginine	-0.0199352	0.886227	0.971831
stearoyl sphingomyelin (d18:1/18:0)	N-acetylasparagine	0.0157423	0.910045	0.978289
stearoyl sphingomyelin (d18:1/18:0)	N-acetylaspartate (NAA)	-0.238498	0.0824318	0.42466
stearoyl sphingomyelin (d18:1/18:0)	N-acetylcarnosine	-0.0168858	0.90354	0.976584
stearoyl sphingomyelin (d18:1/18:0)	N-acetylcitrulline	0.165616	0.23137	0.639365
stearoyl sphingomyelin (d18:1/18:0)	N-acetylglucosamine/N-acetylgalactosamine	0.0237469	0.864661	0.966043
stearoyl sphingomyelin (d18:1/18:0)	N-acetylglucosaminylasparagine	0.0339623	0.807385	0.949382
stearoyl sphingomyelin (d18:1/18:0)	N-acetylglutamate	-0.041052	0.768196	0.937747
stearoyl sphingomyelin (d18:1/18:0)	N-acetylglutamine	0.123537	0.373475	0.754811
stearoyl sphingomyelin (d18:1/18:0)	N-acetylglycine	0.124223	0.370806	0.753154
stearoyl sphingomyelin (d18:1/18:0)	N-acetylhistidine	-0.00461216	0.973595	0.993803
stearoyl sphingomyelin (d18:1/18:0)	N-acetylisoleucine	0.181704	0.188517	0.592975
stearoyl sphingomyelin (d18:1/18:0)	N-acetylkynurenine (2)	-0.00114427	0.993448	0.998463
stearoyl sphingomyelin (d18:1/18:0)	N-acetylleucine	0.334477	0.0134346	0.176913
stearoyl sphingomyelin (d18:1/18:0)	N-acetylmethionine	-0.0731466	0.599136	0.875351
stearoyl sphingomyelin (d18:1/18:0)	N-acetylneuraminate	0.327616	0.0155934	0.191623
stearoyl sphingomyelin (d18:1/18:0)	N-acetylphenylalanine	-0.131389	0.343622	0.734015
stearoyl sphingomyelin (d18:1/18:0)	N-acetylproline	0.065142	0.639791	0.891842
stearoyl sphingomyelin (d18:1/18:0)	N-acetylputrescine	0.138327	0.318517	0.715511
stearoyl sphingomyelin (d18:1/18:0)	N-acetylserine	-0.0017915	0.989742	0.997606
stearoyl sphingomyelin (d18:1/18:0)	N-acetyltaurine	0.109434	0.430857	0.791895
stearoyl sphingomyelin (d18:1/18:0)	N-acetyltheanine	0.0146057	0.916515	0.979982
stearoyl sphingomyelin (d18:1/18:0)	N-acetylthreonine	0.136268	0.325841	0.720909
stearoyl sphingomyelin (d18:1/18:0)	N-acetyltryptophan	-0.169125	0.221496	0.629429
stearoyl sphingomyelin (d18:1/18:0)	N-acetyltyrosine	-0.0515723	0.711117	0.918858
stearoyl sphingomyelin (d18:1/18:0)	N-acetylvaline	0.285153	0.0366161	0.293113
stearoyl sphingomyelin (d18:1/18:0)	N-behenoyl-sphingadienine (d18:2/22:0)*	0.0582047	0.675902	0.906209
stearoyl sphingomyelin (d18:1/18:0)	N-carbamoylalanine	0.1004	0.470077	0.813657
stearoyl sphingomyelin (d18:1/18:0)	N-carbamoylvaline	0.138644	0.317397	0.714606
stearoyl sphingomyelin (d18:1/18:0)	N-delta-acetylornithine	0.00987231	0.943517	0.986728
stearoyl sphingomyelin (d18:1/18:0)	N-formylanthranilic acid	0.122303	0.378306	0.758218
stearoyl sphingomyelin (d18:1/18:0)	N-formylmethionine	-0.0520297	0.708668	0.918043
stearoyl sphingomyelin (d18:1/18:0)	N-formylphenylalanine	0.220888	0.108471	0.477245
stearoyl sphingomyelin (d18:1/18:0)	N-methylhydroxyproline	0.103572	0.456094	0.806242
stearoyl sphingomyelin (d18:1/18:0)	N-methylpipecolate	0.0822184	0.554491	0.855743
stearoyl sphingomyelin (d18:1/18:0)	N-methylproline	0.0742138	0.593803	0.873126
stearoyl sphingomyelin (d18:1/18:0)	N-methyltaurine	-0.0138567	0.920783	0.981188
stearoyl sphingomyelin (d18:1/18:0)	N-oleoylserine	0.0582809	0.675501	0.90608
stearoyl sphingomyelin (d18:1/18:0)	N-oleoyltaurine	0.185557	0.179157	0.581835
stearoyl sphingomyelin (d18:1/18:0)	N-oxalyl glycine (NOG)	-0.0444834	0.749427	0.93174
stearoyl sphingomyelin (d18:1/18:0)	N-palmitoyl-heptadecasphingosine (d17:1/16:0)*	0.397217	0.0029389	0.0732619
stearoyl sphingomyelin (d18:1/18:0)	N-palmitoyl-sphingadienine (d18:2/16:0)*	0.402935	0.00252054	0.0665278
stearoyl sphingomyelin (d18:1/18:0)	N-palmitoyl-sphinganine (d18:0/16:0)	0.386926	0.00384893	0.0863557
stearoyl sphingomyelin (d18:1/18:0)	N-palmitoyl-sphingosine (d18:1/16:0)	0.488088	0.000181121	0.0110286
stearoyl sphingomyelin (d18:1/18:0)	N-palmitoylglycine	0.134058	0.333825	0.727102
stearoyl sphingomyelin (d18:1/18:0)	N-palmitoylserine	-0.188528	0.172173	0.573039
stearoyl sphingomyelin (d18:1/18:0)	N-stearoyl-sphingadienine (d18:2/18:0)*	0.477797	0.000258498	0.0142669
stearoyl sphingomyelin (d18:1/18:0)	N-stearoyl-sphinganine (d18:0/18:0)*	0.595883	1.9967e-06	0.000320443
stearoyl sphingomyelin (d18:1/18:0)	N-stearoyl-sphingosine (d18:1/18:0)*	0.552506	1.47946e-05	0.00163608
stearoyl sphingomyelin (d18:1/18:0)	N-stearoylserine*	0.227749	0.0976623	0.456572
stearoyl sphingomyelin (d18:1/18:0)	N-stearoyltaurine	0.0427324	0.758988	0.934827
stearoyl sphingomyelin (d18:1/18:0)	N1-Methyl-2-pyridone-5-carboxamide	0.280503	0.0399288	0.305446
stearoyl sphingomyelin (d18:1/18:0)	N1-Methyl-4-pyridone-3-carboxamide	0.335468	0.013145	0.174918
stearoyl sphingomyelin (d18:1/18:0)	1-methyladenosine	0.227673	0.0977777	0.4568
stearoyl sphingomyelin (d18:1/18:0)	N1-methylinosine	0.0737564	0.596086	0.874069
stearoyl sphingomyelin (d18:1/18:0)	N2,N2-dimethylguanosine	0.151973	0.272632	0.678182
stearoyl sphingomyelin (d18:1/18:0)	N2,N5-diacetylornithine	0.0282447	0.839339	0.9589
stearoyl sphingomyelin (d18:1/18:0)	N2-acetyl,N6-methyllysine	-0.125251	0.36683	0.750507
stearoyl sphingomyelin (d18:1/18:0)	N2-methylguanosine	0.112418	0.418319	0.784001
stearoyl sphingomyelin (d18:1/18:0)	N4-acetylcytidine	-0.0094149	0.94613	0.987298
stearoyl sphingomyelin (d18:1/18:0)	N6,N6,N6-trimethyllysine	0.0549266	0.693227	0.912544
stearoyl sphingomyelin (d18:1/18:0)	N6,N6-dimethyllysine	-0.124909	0.368148	0.751342
stearoyl sphingomyelin (d18:1/18:0)	N6-acetyllysine	-0.0170383	0.902674	0.97632
stearoyl sphingomyelin (d18:1/18:0)	N6-carbamoylthreonyladenosine	-0.000495521	0.997163	0.999241
stearoyl sphingomyelin (d18:1/18:0)	N6-methyladenosine	-0.0194778	0.888821	0.972587
stearoyl sphingomyelin (d18:1/18:0)	N6-methyllysine	-0.0548504	0.693631	0.912649
stearoyl sphingomyelin (d18:1/18:0)	N6-succinyladenosine	-0.0818922	0.556068	0.856529
stearoyl sphingomyelin (d18:1/18:0)	nervonoylcarnitine (C24:1)*	0.0171017	0.902313	0.976281
stearoyl sphingomyelin (d18:1/18:0)	nicotinamide	0.119497	0.389424	0.765638
stearoyl sphingomyelin (d18:1/18:0)	nonadecanoate (19:0)	0.25992	0.0576846	0.362388
stearoyl sphingomyelin (d18:1/18:0)	nonanoylcarnitine (C9)	0.0483718	0.728332	0.924879
stearoyl sphingomyelin (d18:1/18:0)	O-acetylhomoserine	-0.217305	0.114469	0.487677
stearoyl sphingomyelin (d18:1/18:0)	o-cresol sulfate	0.121602	0.381066	0.760142
stearoyl sphingomyelin (d18:1/18:0)	O-sulfo-L-tyrosine	0.00354488	0.979704	0.995215
stearoyl sphingomyelin (d18:1/18:0)	octadecadienedioate (C18:2-DC)*	-0.019554	0.888389	0.972421
stearoyl sphingomyelin (d18:1/18:0)	octadecanedioate (C18)	0.0712407	0.608713	0.879227
stearoyl sphingomyelin (d18:1/18:0)	octadecanedioylcarnitine (C18-DC)*	0.214561	0.119232	0.495581
stearoyl sphingomyelin (d18:1/18:0)	octadecenedioate (C18:1-DC)	-0.0549266	0.693227	0.912544
stearoyl sphingomyelin (d18:1/18:0)	octadecenedioylcarnitine (C18:1-DC)*	0.121479	0.38155	0.760395
stearoyl sphingomyelin (d18:1/18:0)	octanoylcarnitine (C8)	0.0829045	0.551179	0.854247
stearoyl sphingomyelin (d18:1/18:0)	oleate/vaccenate (18:1)	0.368172	0.00616007	0.114092
stearoyl sphingomyelin (d18:1/18:0)	oleoyl ethanolamide	0.325329	0.0163759	0.196729
stearoyl sphingomyelin (d18:1/18:0)	oleoyl-arachidonoyl-glycerol (18:1/20:4) [1]*	0.229579	0.0949262	0.451015
stearoyl sphingomyelin (d18:1/18:0)	oleoyl-arachidonoyl-glycerol (18:1/20:4) [2]*	0.236592	0.0849864	0.430435
stearoyl sphingomyelin (d18:1/18:0)	oleoyl-linolenoyl-glycerol (18:1/18:3) [2]*	0.0101554	0.9419	0.986375
stearoyl sphingomyelin (d18:1/18:0)	oleoyl-linoleoyl-glycerol (18:1/18:2) [1]	0.122927	0.375857	0.756498
stearoyl sphingomyelin (d18:1/18:0)	oleoyl-linoleoyl-glycerol (18:1/18:2) [2]	0.192453	0.163253	0.561973
stearoyl sphingomyelin (d18:1/18:0)	oleoyl-oleoyl-glycerol (18:1/18:1) [1]*	0.234458	0.087921	0.436492
stearoyl sphingomyelin (d18:1/18:0)	oleoyl-oleoyl-glycerol (18:1/18:1) [2]*	0.269983	0.0483396	0.333872
stearoyl sphingomyelin (d18:1/18:0)	oleoylcarnitine (C18:1)	0.235068	0.0870746	0.434722
stearoyl sphingomyelin (d18:1/18:0)	oleoylcholine	-0.0277132	0.842323	0.959769
stearoyl sphingomyelin (d18:1/18:0)	ornithine	-0.198628	0.14991	0.543115
stearoyl sphingomyelin (d18:1/18:0)	orotate	-0.0454736	0.744037	0.929989
stearoyl sphingomyelin (d18:1/18:0)	orotidine	0.00956737	0.945259	0.987065
stearoyl sphingomyelin (d18:1/18:0)	oxalate (ethanedioate)	0.0703259	0.613333	0.881108
stearoyl sphingomyelin (d18:1/18:0)	oxindolylalanine	0.114389	0.410153	0.779036
stearoyl sphingomyelin (d18:1/18:0)	p-cresol glucuronide*	0.168198	0.224075	0.632068
stearoyl sphingomyelin (d18:1/18:0)	p-cresol sulfate	0.192758	0.162574	0.561054
stearoyl sphingomyelin (d18:1/18:0)	palmitate (16:0)	0.38037	0.00455071	0.0954395
stearoyl sphingomyelin (d18:1/18:0)	palmitoleate (16:1n7)	0.30223	0.0263383	0.250615
stearoyl sphingomyelin (d18:1/18:0)	palmitoleoyl-arachidonoyl-glycerol (16:1/20:4) [2]*	-0.0620926	0.655568	0.898104
stearoyl sphingomyelin (d18:1/18:0)	palmitoleoyl-linoleoyl-glycerol (16:1/18:2) [1]*	0.0955594	0.491856	0.824804
stearoyl sphingomyelin (d18:1/18:0)	palmitoleoylcarnitine (C16:1)*	0.280351	0.0400415	0.30588
stearoyl sphingomyelin (d18:1/18:0)	palmitoyl dihydrosphingomyelin (d18:0/16:0)*	0.498304	0.000125808	0.00845166
stearoyl sphingomyelin (d18:1/18:0)	palmitoyl ethanolamide	0.368096	0.00617153	0.114238
stearoyl sphingomyelin (d18:1/18:0)	palmitoyl sphingomyelin (d18:1/16:0)	0.5413	2.37447e-05	0.00238381
stearoyl sphingomyelin (d18:1/18:0)	palmitoyl-arachidonoyl-glycerol (16:0/20:4) [1]*	0.132456	0.339683	0.731351
stearoyl sphingomyelin (d18:1/18:0)	palmitoyl-arachidonoyl-glycerol (16:0/20:4) [2]*	0.159459	0.249425	0.657266
stearoyl sphingomyelin (d18:1/18:0)	palmitoyl-linolenoyl-glycerol (16:0/18:3) [2]*	0.00198763	0.988619	0.997447
stearoyl sphingomyelin (d18:1/18:0)	palmitoyl-linoleoyl-glycerol (16:0/18:2) [1]*	0.113856	0.412354	0.780509
stearoyl sphingomyelin (d18:1/18:0)	palmitoyl-linoleoyl-glycerol (16:0/18:2) [2]*	0.164932	0.23333	0.64138
stearoyl sphingomyelin (d18:1/18:0)	palmitoyl-oleoyl-glycerol (16:0/18:1) [1]*	0.15182	0.273119	0.678707
stearoyl sphingomyelin (d18:1/18:0)	palmitoyl-oleoyl-glycerol (16:0/18:1) [2]*	0.182237	0.1872	0.591293
stearoyl sphingomyelin (d18:1/18:0)	palmitoyl-sphingosine-phosphoethanolamine (d18:1/16:0)	0.334324	0.0134796	0.177175
stearoyl sphingomyelin (d18:1/18:0)	palmitoylcarnitine (C16)	0.264113	0.0536277	0.350334
stearoyl sphingomyelin (d18:1/18:0)	palmitoylcholine	-0.0214988	0.87737	0.96951
stearoyl sphingomyelin (d18:1/18:0)	pantoate	-0.0704416	0.612748	0.880911
stearoyl sphingomyelin (d18:1/18:0)	pantothenate (Vitamin B5)	0.105546	0.447506	0.801326
stearoyl sphingomyelin (d18:1/18:0)	paraxanthine	0.222184	0.106362	0.473422
stearoyl sphingomyelin (d18:1/18:0)	pentadecanoate (15:0)	0.327692	0.0155679	0.191471
stearoyl sphingomyelin (d18:1/18:0)	pentose acid*	0.0523347	0.707037	0.917438
stearoyl sphingomyelin (d18:1/18:0)	perfluorohexanesulfonic acid	0.245283	0.0738246	0.404616
stearoyl sphingomyelin (d18:1/18:0)	perfluorooctanesulfonate (PFOS)	0.318544	0.0188972	0.211926
stearoyl sphingomyelin (d18:1/18:0)	perfluorooctanoate (PFOA)	0.0976177	0.482532	0.819959
stearoyl sphingomyelin (d18:1/18:0)	phenol glucuronide	0.268098	0.0499892	0.338831
stearoyl sphingomyelin (d18:1/18:0)	phenol sulfate	0.100667	0.468892	0.813008
stearoyl sphingomyelin (d18:1/18:0)	phenylacetate	0.0828417	0.551482	0.854432
stearoyl sphingomyelin (d18:1/18:0)	phenylacetylcarnitine	0.175215	0.205062	0.612109
stearoyl sphingomyelin (d18:1/18:0)	phenylacetylglutamate	0.171523	0.214918	0.622935
stearoyl sphingomyelin (d18:1/18:0)	phenylacetylglutamine	0.143587	0.30028	0.701043
stearoyl sphingomyelin (d18:1/18:0)	phenylalanine	0.0524871	0.706222	0.917132
stearoyl sphingomyelin (d18:1/18:0)	phenylalanylhydroxyproline*	0.000419447	0.997598	0.999336
stearoyl sphingomyelin (d18:1/18:0)	phenyllactate (PLA)	-0.00545073	0.968797	0.992669
stearoyl sphingomyelin (d18:1/18:0)	phenylpyruvate	-0.031599	0.820558	0.953406
stearoyl sphingomyelin (d18:1/18:0)	phosphate	0.0242805	0.861649	0.965215
stearoyl sphingomyelin (d18:1/18:0)	phosphoethanolamine (PE)	0.165466	0.2318	0.639725
stearoyl sphingomyelin (d18:1/18:0)	phytanate	0.0621689	0.655172	0.897986
stearoyl sphingomyelin (d18:1/18:0)	picolinate	0.132583	0.339216	0.731118
stearoyl sphingomyelin (d18:1/18:0)	picolinoylglycine	0.17004	0.21897	0.626747
stearoyl sphingomyelin (d18:1/18:0)	pimeloylcarnitine/3-methyladipoylcarnitine (C7-DC)	0.440548	0.000856408	0.0328439
stearoyl sphingomyelin (d18:1/18:0)	pipecolate	-0.124986	0.367854	0.751087
stearoyl sphingomyelin (d18:1/18:0)	piperine	0.0707071	0.611406	0.880333
stearoyl sphingomyelin (d18:1/18:0)	pregnanediol-3-glucuronide	-0.124147	0.371102	0.753322
stearoyl sphingomyelin (d18:1/18:0)	pregnen-diol disulfate*	-0.0601105	0.665905	0.902407
stearoyl sphingomyelin (d18:1/18:0)	pregnenediol sulfate (C21H34O5S)*	-0.137488	0.321488	0.717664
stearoyl sphingomyelin (d18:1/18:0)	pregnenetriol disulfate*	0.0108634	0.937857	0.985484
stearoyl sphingomyelin (d18:1/18:0)	pregnenetriol sulfate*	-0.12773	0.357345	0.743809
stearoyl sphingomyelin (d18:1/18:0)	pregnenolone sulfate	-0.217915	0.11343	0.485853
stearoyl sphingomyelin (d18:1/18:0)	pristanate	0.0491702	0.724025	0.923527
stearoyl sphingomyelin (d18:1/18:0)	prolylhydroxyproline	0.0216123	0.876727	0.969285
stearoyl sphingomyelin (d18:1/18:0)	proline	-0.265714	0.052141	0.345742
stearoyl sphingomyelin (d18:1/18:0)	prolylglycine	0.0608729	0.661922	0.900712
stearoyl sphingomyelin (d18:1/18:0)	propionylcarnitine (C3)	-0.193673	0.160551	0.558224
stearoyl sphingomyelin (d18:1/18:0)	propionylglycine (C3)	-0.0354876	0.79891	0.947128
stearoyl sphingomyelin (d18:1/18:0)	pseudouridine	0.0512674	0.712751	0.919322
stearoyl sphingomyelin (d18:1/18:0)	pyridoxal	0.119039	0.391255	0.766889
stearoyl sphingomyelin (d18:1/18:0)	pyridoxate	0.251687	0.0663706	0.386021
stearoyl sphingomyelin (d18:1/18:0)	pyrraline	-0.148096	0.285196	0.688628
stearoyl sphingomyelin (d18:1/18:0)	pyruvate	-0.132762	0.338561	0.730608
stearoyl sphingomyelin (d18:1/18:0)	quinate	0.281418	0.0392583	0.303118
stearoyl sphingomyelin (d18:1/18:0)	quinolinate	-0.0712407	0.608713	0.879227
stearoyl sphingomyelin (d18:1/18:0)	retinal	0.213357	0.121367	0.499121
stearoyl sphingomyelin (d18:1/18:0)	retinol (Vitamin A)	0.202973	0.141017	0.530075
stearoyl sphingomyelin (d18:1/18:0)	ribitol	-0.112636	0.417412	0.783375
stearoyl sphingomyelin (d18:1/18:0)	ribonate	-0.113703	0.412985	0.780846
stearoyl sphingomyelin (d18:1/18:0)	S-1-pyrroline-5-carboxylate	-0.0655994	0.637438	0.89098
stearoyl sphingomyelin (d18:1/18:0)	S-adenosylhomocysteine (SAH)	-0.0652232	0.639373	0.891697
stearoyl sphingomyelin (d18:1/18:0)	S-allylcysteine	-0.205547	0.135939	0.522298
stearoyl sphingomyelin (d18:1/18:0)	S-carboxyethylcysteine	-0.153802	0.266832	0.673095
stearoyl sphingomyelin (d18:1/18:0)	S-carboxymethyl-L-cysteine	0.0105781	0.939486	0.985846
stearoyl sphingomyelin (d18:1/18:0)	S-methylcysteine	-0.0553078	0.691204	0.911825
stearoyl sphingomyelin (d18:1/18:0)	S-methylcysteine sulfoxide	0.0894606	0.520024	0.83926
stearoyl sphingomyelin (d18:1/18:0)	salicylate	-0.15769	0.254783	0.662279
stearoyl sphingomyelin (d18:1/18:0)	sarcosine	-0.184372	0.181999	0.585125
stearoyl sphingomyelin (d18:1/18:0)	sebacate (C10-DC)	-0.080465	0.562995	0.85957
stearoyl sphingomyelin (d18:1/18:0)	serine	-0.121174	0.382755	0.761141
stearoyl sphingomyelin (d18:1/18:0)	serotonin	0.140233	0.31183	0.710215
stearoyl sphingomyelin (d18:1/18:0)	spermidine	0.00987231	0.943517	0.986728
stearoyl sphingomyelin (d18:1/18:0)	sphingadienine	0.207242	0.13267	0.516913
stearoyl sphingomyelin (d18:1/18:0)	sphinganine	0.234305	0.0881336	0.436887
stearoyl sphingomyelin (d18:1/18:0)	sphinganine-1-phosphate	0.119573	0.38912	0.765367
stearoyl sphingomyelin (d18:1/18:0)	sphingomyelin (d17:1/14:0, d16:1/15:0)*	0.387231	0.00381875	0.0858993
stearoyl sphingomyelin (d18:1/18:0)	sphingomyelin (d17:1/16:0, d18:1/15:0, d16:1/17:0)*	0.382352	0.00432754	0.0926084
stearoyl sphingomyelin (d18:1/18:0)	sphingomyelin (d17:2/16:0, d18:2/15:0)*	0.459119	0.000479389	0.0220816
stearoyl sphingomyelin (d18:1/18:0)	sphingomyelin (d18:0/18:0, d19:0/17:0)*	0.754603	4.40056e-11	2.71311e-08
stearoyl sphingomyelin (d18:1/18:0)	sphingomyelin (d18:0/20:0, d16:0/22:0)*	0.681723	1.38665e-08	4.65359e-06
stearoyl sphingomyelin (d18:1/18:0)	sphingomyelin (d18:1/14:0, d16:1/16:0)*	0.41094	0.00202376	0.057746
stearoyl sphingomyelin (d18:1/18:0)	sphingomyelin (d18:1/17:0, d17:1/18:0, d19:1/16:0)	0.618296	6.29332e-07	0.000122016
stearoyl sphingomyelin (d18:1/18:0)	sphingomyelin (d18:1/18:1, d18:2/18:0)	0.725862	5.28915e-10	2.59812e-07
stearoyl sphingomyelin (d18:1/18:0)	sphingomyelin (d18:1/19:0, d19:1/18:0)*	0.601677	1.49399e-06	0.000252728
stearoyl sphingomyelin (d18:1/18:0)	sphingomyelin (d18:1/20:0, d16:1/22:0)*	0.513169	7.24902e-05	0.00558265
stearoyl sphingomyelin (d18:1/18:0)	sphingomyelin (d18:1/20:1, d18:2/20:0)*	0.588641	2.84673e-06	0.000428649
stearoyl sphingomyelin (d18:1/18:0)	sphingomyelin (d18:1/20:2, d18:2/20:1, d16:1/22:2)*	0.35628	0.00818751	0.13411
stearoyl sphingomyelin (d18:1/18:0)	sphingomyelin (d18:1/21:0, d17:1/22:0, d16:1/23:0)*	0.481609	0.000226886	0.012998
stearoyl sphingomyelin (d18:1/18:0)	sphingomyelin (d18:1/22:1, d18:2/22:0, d16:1/24:1)*	0.375033	0.00520257	0.103239
stearoyl sphingomyelin (d18:1/18:0)	sphingomyelin (d18:1/22:2, d18:2/22:1, d16:1/24:2)*	0.484429	0.000205806	0.0120911
stearoyl sphingomyelin (d18:1/18:0)	sphingomyelin (d18:1/24:1, d18:2/24:0)*	0.556852	1.22581e-05	0.00140853
stearoyl sphingomyelin (d18:1/18:0)	sphingomyelin (d18:1/25:0, d19:0/24:1, d20:1/23:0, d19:1/24:0)*	0.54595	1.95524e-05	0.00204721
stearoyl sphingomyelin (d18:1/18:0)	sphingomyelin (d18:2/14:0, d18:1/14:1)*	0.239642	0.0809283	0.420977
stearoyl sphingomyelin (d18:1/18:0)	sphingomyelin (d18:2/16:0, d18:1/16:1)*	0.269907	0.0484054	0.334088
stearoyl sphingomyelin (d18:1/18:0)	sphingomyelin (d18:2/18:1)*	0.365275	0.0066085	0.118804
stearoyl sphingomyelin (d18:1/18:0)	sphingomyelin (d18:2/21:0, d16:2/23:0)*	0.458281	0.000492465	0.0225058
stearoyl sphingomyelin (d18:1/18:0)	sphingomyelin (d18:2/23:0, d18:1/23:1, d17:1/24:1)*	0.52186	5.18899e-05	0.00437251
stearoyl sphingomyelin (d18:1/18:0)	sphingomyelin (d18:2/23:1)*	0.527654	4.13108e-05	0.00365398
stearoyl sphingomyelin (d18:1/18:0)	sphingomyelin (d18:2/24:1, d18:1/24:2)*	0.501048	0.00011385	0.00785588
stearoyl sphingomyelin (d18:1/18:0)	sphingomyelin (d18:2/24:2)*	0.142672	0.303402	0.703521
stearoyl sphingomyelin (d18:1/18:0)	sphingosine	0.103716	0.455462	0.805872
stearoyl sphingomyelin (d18:1/18:0)	sphingosine 1-phosphate	0.118125	0.394931	0.769199
stearoyl sphingomyelin (d18:1/18:0)	stachydrine	0.113703	0.412985	0.780846
stearoyl sphingomyelin (d18:1/18:0)	stearate (18:0)	0.339737	0.0119581	0.166234
stearoyl sphingomyelin (d18:1/18:0)	stearidonate (18:4n3)	0.224929	0.102	0.465122
stearoyl sphingomyelin (d18:1/18:0)	stearoyl ethanolamide	0.361845	0.00717616	0.124442
stearoyl-arachidonoyl-glycerol (18:0/20:4) [1]*	Liver fat (%)	0.0518411	0.709677	0.918455
stearoyl-arachidonoyl-glycerol (18:0/20:4) [1]*	Sodium (mmol/L)	0.028892	0.835707	0.957852
stearoyl-arachidonoyl-glycerol (18:0/20:4) [1]*	Potassium (mmol/L)	-0.00430586	0.975348	0.994188
stearoyl-arachidonoyl-glycerol (18:0/20:4) [1]*	Creatinine (mg/dL)	0.0730628	0.599555	0.875507
stearoyl-arachidonoyl-glycerol (18:0/20:4) [1]*	Urea (BUN) (mg/dL)	0.0360033	0.79605	0.946367
stearoyl-arachidonoyl-glycerol (18:0/20:4) [1]*	Uric acid (mg/dL)	-0.02422	0.861991	0.965362
stearoyl-arachidonoyl-glycerol (18:0/20:4) [1]*	ALT (IU/L)	-0.010374	0.940652	0.986088
stearoyl-arachidonoyl-glycerol (18:0/20:4) [1]*	AST (IU/L)	-0.0570591	0.681938	0.908472
stearoyl-arachidonoyl-glycerol (18:0/20:4) [1]*	GGT (U/L)	0.113982	0.411833	0.780276
stearoyl-arachidonoyl-glycerol (18:0/20:4) [1]*	Alkaline phosphatase (IU/L)	-0.0871157	0.531065	0.844727
stearoyl-arachidonoyl-glycerol (18:0/20:4) [1]*	Total Bilirubin (mg/dL)	-0.216841	0.115264	0.489009
stearoyl-arachidonoyl-glycerol (18:0/20:4) [1]*	Albumin (g/dL)	-0.067886	0.625728	0.885925
stearoyl-arachidonoyl-glycerol (18:0/20:4) [1]*	Creatine Kinase (U/L)	-0.00709166	0.95941	0.99045
stearoyl-arachidonoyl-glycerol (18:0/20:4) [1]*	Total cholesterol (mg/dL)	0.467978	0.000359231	0.0180188
stearoyl-arachidonoyl-glycerol (18:0/20:4) [1]*	High Density Lipoprotein (mg/dL)	0.180423	0.191704	0.596698
stearoyl-arachidonoyl-glycerol (18:0/20:4) [1]*	Low Density Lipoprotein (mg/dL)	0.349169	0.00965829	0.14732
stearoyl-arachidonoyl-glycerol (18:0/20:4) [1]*	Triglycerides (mg/dL)	0.403996	0.00244902	0.0653282
stearoyl-arachidonoyl-glycerol (18:0/20:4) [1]*	Glucose (mg/dL)	0.220416	0.109246	0.478589
stearoyl-arachidonoyl-glycerol (18:0/20:4) [1]*	Insulin (mg/dL)	0.0792177	0.569082	0.86242
stearoyl-arachidonoyl-glycerol (18:0/20:4) [1]*	Weight (kg)	0.0209278	0.880602	0.9703
stearoyl-arachidonoyl-glycerol (18:0/20:4) [1]*	Body mass index (kg/m2)	-0.0138391	0.920883	0.981188
stearoyl-arachidonoyl-glycerol (18:0/20:4) [1]*	Heart rate (bpm)	-0.00267585	0.984679	0.996387
stearoyl-arachidonoyl-glycerol (18:0/20:4) [1]*	Systolic blood pressure (mmHg)	0.212602	0.122722	0.501588
stearoyl-arachidonoyl-glycerol (18:0/20:4) [1]*	Diastolic blood pressure (mmHg)	0.0372897	0.788927	0.944278
stearoyl-arachidonoyl-glycerol (18:0/20:4) [1]*	Waist circumference (cm)	0.0422958	0.761377	0.935537
stearoyl-arachidonoyl-glycerol (18:0/20:4) [1]*	Hip circumference (cm)	-0.00271133	0.984476	0.996298
stearoyl-arachidonoyl-glycerol (18:0/20:4) [1]*	Trunk fat mass (kg/m2)	0.042554	0.759964	0.935166
stearoyl-arachidonoyl-glycerol (18:0/20:4) [1]*	Trunk fat free mass (kg/m2)	-0.0498628	0.720295	0.922232
stearoyl-arachidonoyl-glycerol (18:0/20:4) [1]*	Trunk total body water (%)	0.0127704	0.926975	0.982769
stearoyl-arachidonoyl-glycerol (18:0/20:4) [1]*	Left arm fat mass (kg/m2)	-0.0205154	0.882939	0.97101
stearoyl-arachidonoyl-glycerol (18:0/20:4) [1]*	Left arm fat free mass (kg/m2)	0.0158815	0.909253	0.97819
stearoyl-arachidonoyl-glycerol (18:0/20:4) [1]*	Left arm total body water (%)	0.0127704	0.926975	0.982769
stearoyl-arachidonoyl-glycerol (18:0/20:4) [1]*	Right arm fat mass (kg/m2)	-0.015109	0.91365	0.979327
stearoyl-arachidonoyl-glycerol (18:0/20:4) [1]*	Right arm fat free mass (kg/m2)	0.000916978	0.994749	0.998807
stearoyl-arachidonoyl-glycerol (18:0/20:4) [1]*	Right arm total body water (%)	0.0127704	0.926975	0.982769
stearoyl-arachidonoyl-glycerol (18:0/20:4) [1]*	Left leg fat mass (kg/m2)	-0.00266936	0.984716	0.996387
stearoyl-arachidonoyl-glycerol (18:0/20:4) [1]*	Left leg fat free mass (kg/m2)	-0.0254831	0.854869	0.963431
stearoyl-arachidonoyl-glycerol (18:0/20:4) [1]*	Left leg total body water (%)	0.0127704	0.926975	0.982769
stearoyl-arachidonoyl-glycerol (18:0/20:4) [1]*	Right leg fat mass (kg/m2)	0.0101052	0.942186	0.98643
stearoyl-arachidonoyl-glycerol (18:0/20:4) [1]*	Right leg fat free mass (kg/m2)	-0.0439393	0.752394	0.932771
stearoyl-arachidonoyl-glycerol (18:0/20:4) [1]*	Right leg total body water (%)	0.0127704	0.926975	0.982769
stearoyl-arachidonoyl-glycerol (18:0/20:4) [1]*	(14 or 15)-methylpalmitate (a17:0 or i17:0)	0.370917	0.00576002	0.1096
stearoyl-arachidonoyl-glycerol (18:0/20:4) [1]*	(16 or 17)-methylstearate (a19:0 or i19:0)	0.269297	0.0489348	0.335657
stearoyl-arachidonoyl-glycerol (18:0/20:4) [1]*	(2 or 3)-decenoate (10:1n7 or n8)	-0.0180294	0.897042	0.97491
stearoyl-arachidonoyl-glycerol (18:0/20:4) [1]*	(N(1) + N(8))-acetylspermidine	-0.0594244	0.669497	0.903827
stearoyl-arachidonoyl-glycerol (18:0/20:4) [1]*	(S)-3-hydroxybutyrylcarnitine	0.0906804	0.514327	0.836354
stearoyl-arachidonoyl-glycerol (18:0/20:4) [1]*	1,2,3-benzenetriol sulfate (2)	-0.110085	0.428103	0.790216
stearoyl-arachidonoyl-glycerol (18:0/20:4) [1]*	1,2-dilinoleoyl-GPC (18:2/18:2)	0.103945	0.454464	0.805247
stearoyl-arachidonoyl-glycerol (18:0/20:4) [1]*	1,2-dilinoleoyl-GPE (18:2/18:2)*	0.0322342	0.817012	0.952402
stearoyl-arachidonoyl-glycerol (18:0/20:4) [1]*	1,2-dipalmitoyl-GPC (16:0/16:0)	0.3421	0.0113416	0.161275
stearoyl-arachidonoyl-glycerol (18:0/20:4) [1]*	1,3,7-trimethylurate	0.303507	0.0256782	0.247558
stearoyl-arachidonoyl-glycerol (18:0/20:4) [1]*	1,3-dimethylurate	0.20797	0.131284	0.515027
stearoyl-arachidonoyl-glycerol (18:0/20:4) [1]*	1,5-anhydroglucitol (1,5-AG)	-0.0569849	0.682329	0.90862
stearoyl-arachidonoyl-glycerol (18:0/20:4) [1]*	1,7-dimethylurate	0.282943	0.0381615	0.29903
stearoyl-arachidonoyl-glycerol (18:0/20:4) [1]*	1-(1-enyl-oleoyl)-GPE (P-18:1)*	0.583076	3.71705e-06	0.000534995
stearoyl-arachidonoyl-glycerol (18:0/20:4) [1]*	1-(1-enyl-palmitoyl)-2-arachidonoyl-GPC (P-16:0/20:4)*	0.489156	0.000174448	0.0107431
stearoyl-arachidonoyl-glycerol (18:0/20:4) [1]*	1-(1-enyl-palmitoyl)-2-arachidonoyl-GPE (P-16:0/20:4)*	0.479779	0.000241592	0.013593
stearoyl-arachidonoyl-glycerol (18:0/20:4) [1]*	1-(1-enyl-palmitoyl)-2-linoleoyl-GPC (P-16:0/18:2)*	0.100057	0.471604	0.81451
stearoyl-arachidonoyl-glycerol (18:0/20:4) [1]*	1-(1-enyl-palmitoyl)-2-linoleoyl-GPE (P-16:0/18:2)*	0.193978	0.15988	0.557303
stearoyl-arachidonoyl-glycerol (18:0/20:4) [1]*	1-(1-enyl-palmitoyl)-2-oleoyl-GPC (P-16:0/18:1)*	0.228207	0.0969726	0.455299
stearoyl-arachidonoyl-glycerol (18:0/20:4) [1]*	1-(1-enyl-palmitoyl)-2-oleoyl-GPE (P-16:0/18:1)*	0.556089	1.26717e-05	0.00144654
stearoyl-arachidonoyl-glycerol (18:0/20:4) [1]*	1-(1-enyl-palmitoyl)-2-palmitoleoyl-GPC (P-16:0/16:1)*	0.155556	0.261352	0.668517
stearoyl-arachidonoyl-glycerol (18:0/20:4) [1]*	1-(1-enyl-palmitoyl)-2-palmitoyl-GPC (P-16:0/16:0)*	0.17995	0.19289	0.598131
stearoyl-arachidonoyl-glycerol (18:0/20:4) [1]*	1-(1-enyl-palmitoyl)-GPC (P-16:0)*	0.427635	0.00125806	0.0423605
stearoyl-arachidonoyl-glycerol (18:0/20:4) [1]*	1-(1-enyl-palmitoyl)-GPE (P-16:0)*	0.583152	3.70362e-06	0.000533345
stearoyl-arachidonoyl-glycerol (18:0/20:4) [1]*	1-(1-enyl-stearoyl)-2-arachidonoyl-GPE (P-18:0/20:4)*	0.638803	2.01618e-07	4.66409e-05
stearoyl-arachidonoyl-glycerol (18:0/20:4) [1]*	1-(1-enyl-stearoyl)-2-linoleoyl-GPE (P-18:0/18:2)*	0.437774	0.000931352	0.0347217
stearoyl-arachidonoyl-glycerol (18:0/20:4) [1]*	1-(1-enyl-stearoyl)-2-oleoyl-GPE (P-18:0/18:1)	0.632476	2.89009e-07	6.339e-05
stearoyl-arachidonoyl-glycerol (18:0/20:4) [1]*	1-(1-enyl-stearoyl)-GPE (P-18:0)*	0.657404	6.66007e-08	1.82359e-05
stearoyl-arachidonoyl-glycerol (18:0/20:4) [1]*	1-arachidonoyl-GPC* (20:4)*	0.623328	4.796e-07	9.70895e-05
stearoyl-arachidonoyl-glycerol (18:0/20:4) [1]*	1-arachidonoyl-GPE (20:4n6)*	0.545645	1.98048e-05	0.00206685
stearoyl-arachidonoyl-glycerol (18:0/20:4) [1]*	1-arachidonoyl-GPI* (20:4)*	0.514313	6.94064e-05	0.00541292
stearoyl-arachidonoyl-glycerol (18:0/20:4) [1]*	1-arachidonylglycerol (20:4)	0.481656	0.000226517	0.0129823
stearoyl-arachidonoyl-glycerol (18:0/20:4) [1]*	1-carboxyethylisoleucine	0.230124	0.0941226	0.449399
stearoyl-arachidonoyl-glycerol (18:0/20:4) [1]*	1-carboxyethylleucine	0.242691	0.0770244	0.411968
stearoyl-arachidonoyl-glycerol (18:0/20:4) [1]*	1-carboxyethylphenylalanine	0.193063	0.161898	0.560125
stearoyl-arachidonoyl-glycerol (18:0/20:4) [1]*	1-carboxyethyltyrosine	0.226076	0.100217	0.461584
stearoyl-arachidonoyl-glycerol (18:0/20:4) [1]*	1-carboxyethylvaline	0.435716	0.000990718	0.0362044
stearoyl-arachidonoyl-glycerol (18:0/20:4) [1]*	1-dihomo-linolenylglycerol (20:3)	0.446693	0.000709358	0.0289672
stearoyl-arachidonoyl-glycerol (18:0/20:4) [1]*	1-docosahexaenoylglycerol (22:6)	0.164129	0.235646	0.643736
stearoyl-arachidonoyl-glycerol (18:0/20:4) [1]*	1-lignoceroyl-GPC (24:0)	0.304713	0.025068	0.244619
stearoyl-arachidonoyl-glycerol (18:0/20:4) [1]*	1-linolenoyl-GPC (18:3)*	0.513932	7.04207e-05	0.00547391
stearoyl-arachidonoyl-glycerol (18:0/20:4) [1]*	1-linoleoyl-2-arachidonoyl-GPC (18:2/20:4n6)*	0.491824	0.000158736	0.0100347
stearoyl-arachidonoyl-glycerol (18:0/20:4) [1]*	1-linoleoyl-2-arachidonoyl-GPE (18:2/20:4)*	0.223955	0.103532	0.468156
stearoyl-arachidonoyl-glycerol (18:0/20:4) [1]*	1-linoleoyl-2-linolenoyl-GPC (18:2/18:3)*	0.281189	0.0394251	0.303625
stearoyl-arachidonoyl-glycerol (18:0/20:4) [1]*	1-linoleoyl-GPC (18:2)	0.374576	0.00526208	0.103902
stearoyl-arachidonoyl-glycerol (18:0/20:4) [1]*	1-linoleoyl-GPE (18:2)*	0.237583	0.0836504	0.427681
stearoyl-arachidonoyl-glycerol (18:0/20:4) [1]*	1-linoleoyl-GPG (18:2)*	-0.15586	0.260406	0.667734
stearoyl-arachidonoyl-glycerol (18:0/20:4) [1]*	1-linoleoyl-GPI* (18:2)*	0.0780255	0.574928	0.864825
stearoyl-arachidonoyl-glycerol (18:0/20:4) [1]*	1-linoleoylglycerol (18:2)	0.266324	0.0515835	0.344005
stearoyl-arachidonoyl-glycerol (18:0/20:4) [1]*	1-methyl-4-imidazoleacetate	0.133676	0.335213	0.728341
stearoyl-arachidonoyl-glycerol (18:0/20:4) [1]*	1-methyl-5-imidazoleacetate	0.0582809	0.675501	0.90608
stearoyl-arachidonoyl-glycerol (18:0/20:4) [1]*	1-methyl-5-imidazolelactate	0.162722	0.239743	0.647932
stearoyl-arachidonoyl-glycerol (18:0/20:4) [1]*	1-methylhistidine	0.0748237	0.590764	0.871821
stearoyl-arachidonoyl-glycerol (18:0/20:4) [1]*	1-methylnicotinamide	-0.0344959	0.804417	0.94843
stearoyl-arachidonoyl-glycerol (18:0/20:4) [1]*	1-methylurate	0.102402	0.461226	0.808989
stearoyl-arachidonoyl-glycerol (18:0/20:4) [1]*	1-methylxanthine	-0.000647989	0.99629	0.999065
stearoyl-arachidonoyl-glycerol (18:0/20:4) [1]*	1-myristoyl-2-arachidonoyl-GPC (14:0/20:4)*	0.552811	1.46019e-05	0.00161774
stearoyl-arachidonoyl-glycerol (18:0/20:4) [1]*	1-myristoyl-2-palmitoyl-GPC (14:0/16:0)	0.404612	0.0024083	0.0645824
stearoyl-arachidonoyl-glycerol (18:0/20:4) [1]*	1-myristoylglycerol (14:0)	0.476463	0.000270469	0.0147279
stearoyl-arachidonoyl-glycerol (18:0/20:4) [1]*	1-oleoyl-2-arachidonoyl-GPE (18:1/20:4)*	0.494111	0.000146309	0.00946688
stearoyl-arachidonoyl-glycerol (18:0/20:4) [1]*	1-oleoyl-2-docosahexaenoyl-GPC (18:1/22:6)*	0.21761	0.113949	0.486771
stearoyl-arachidonoyl-glycerol (18:0/20:4) [1]*	1-oleoyl-2-linoleoyl-GPE (18:1/18:2)*	0.267162	0.0508249	0.341555
stearoyl-arachidonoyl-glycerol (18:0/20:4) [1]*	1-oleoyl-GPC (18:1)	0.620659	5.5426e-07	0.000109661
stearoyl-arachidonoyl-glycerol (18:0/20:4) [1]*	1-oleoyl-GPE (18:1)	0.573547	5.80335e-06	0.00076379
stearoyl-arachidonoyl-glycerol (18:0/20:4) [1]*	1-oleoyl-GPG (18:1)*	-0.0708533	0.610667	0.880034
stearoyl-arachidonoyl-glycerol (18:0/20:4) [1]*	1-oleoyl-GPI (18:1)	0.43785	0.000929216	0.0346683
stearoyl-arachidonoyl-glycerol (18:0/20:4) [1]*	1-oleoyl-GPS (18:1)	0.259671	0.057933	0.363193
stearoyl-arachidonoyl-glycerol (18:0/20:4) [1]*	1-oleoylglycerol (18:1)	0.28866	0.0342711	0.284181
stearoyl-arachidonoyl-glycerol (18:0/20:4) [1]*	1-palmitoleoyl-2-linolenoyl-GPC (16:1/18:3)*	0.00778835	0.955426	0.989501
stearoyl-arachidonoyl-glycerol (18:0/20:4) [1]*	1-palmitoleoyl-GPC* (16:1)*	0.568897	7.17655e-06	0.000907666
stearoyl-arachidonoyl-glycerol (18:0/20:4) [1]*	1-palmitoleoylglycerol (16:1)*	0.489915	0.000169839	0.0105312
stearoyl-arachidonoyl-glycerol (18:0/20:4) [1]*	1-palmitoyl-2-arachidonoyl-GPC (16:0/20:4n6)	0.604498	1.29456e-06	0.00022439
stearoyl-arachidonoyl-glycerol (18:0/20:4) [1]*	1-palmitoyl-2-arachidonoyl-GPE (16:0/20:4)*	0.491138	0.000162648	0.0101986
stearoyl-arachidonoyl-glycerol (18:0/20:4) [1]*	1-palmitoyl-2-arachidonoyl-GPI (16:0/20:4)*	0.514847	6.80088e-05	0.00533467
stearoyl-arachidonoyl-glycerol (18:0/20:4) [1]*	1-palmitoyl-2-dihomo-linolenoyl-GPC (16:0/20:3n3 or 6)*	0.562035	9.76048e-06	0.001171
stearoyl-arachidonoyl-glycerol (18:0/20:4) [1]*	1-palmitoyl-2-docosahexaenoyl-GPC (16:0/22:6)	0.25405	0.0637767	0.379172
stearoyl-arachidonoyl-glycerol (18:0/20:4) [1]*	1-palmitoyl-2-docosahexaenoyl-GPE (16:0/22:6)*	0.388451	0.00370011	0.0842671
stearoyl-arachidonoyl-glycerol (18:0/20:4) [1]*	1-palmitoyl-2-linoleoyl-GPC (16:0/18:2)	0.23522	0.0868639	0.434388
stearoyl-arachidonoyl-glycerol (18:0/20:4) [1]*	1-palmitoyl-2-linoleoyl-GPE (16:0/18:2)	0.263274	0.05442	0.352866
stearoyl-arachidonoyl-glycerol (18:0/20:4) [1]*	1-palmitoyl-2-linoleoyl-GPI (16:0/18:2)	0.199161	0.148796	0.541605
stearoyl-arachidonoyl-glycerol (18:0/20:4) [1]*	1-palmitoyl-2-oleoyl-GPC (16:0/18:1)	0.648027	1.17507e-07	2.96822e-05
stearoyl-arachidonoyl-glycerol (18:0/20:4) [1]*	1-palmitoyl-2-oleoyl-GPE (16:0/18:1)	0.608005	1.08123e-06	0.000192656
stearoyl-arachidonoyl-glycerol (18:0/20:4) [1]*	1-palmitoyl-2-oleoyl-GPI (16:0/18:1)*	0.489537	0.00017212	0.0106349
stearoyl-arachidonoyl-glycerol (18:0/20:4) [1]*	1-palmitoyl-2-palmitoleoyl-GPC (16:0/16:1)*	0.542672	2.24286e-05	0.00227915
stearoyl-arachidonoyl-glycerol (18:0/20:4) [1]*	1-palmitoyl-2-stearoyl-GPC (16:0/18:0)	0.525596	4.48175e-05	0.00389729
stearoyl-arachidonoyl-glycerol (18:0/20:4) [1]*	1-palmitoyl-2-stearoyl-GPE (16:0/18:0)*	0.523792	4.81133e-05	0.00411904
stearoyl-arachidonoyl-glycerol (18:0/20:4) [1]*	1-palmitoyl-GPC (16:0)	0.414446	0.00183509	0.0542676
stearoyl-arachidonoyl-glycerol (18:0/20:4) [1]*	1-palmitoyl-GPE (16:0)	0.362988	0.00698239	0.122547
stearoyl-arachidonoyl-glycerol (18:0/20:4) [1]*	1-palmitoyl-GPG (16:0)*	0.174767	0.206241	0.613497
stearoyl-arachidonoyl-glycerol (18:0/20:4) [1]*	1-palmitoyl-GPI* (16:0)	0.380598	0.00452445	0.095169
stearoyl-arachidonoyl-glycerol (18:0/20:4) [1]*	1-palmitoylglycerol (16:0)	0.361159	0.00729465	0.125547
stearoyl-arachidonoyl-glycerol (18:0/20:4) [1]*	1-ribosyl-imidazoleacetate*	0.121174	0.382755	0.761141
stearoyl-arachidonoyl-glycerol (18:0/20:4) [1]*	1-stearoyl-2-arachidonoyl-GPC (18:0/20:4)	0.631942	2.9781e-07	6.48735e-05
stearoyl-arachidonoyl-glycerol (18:0/20:4) [1]*	1-stearoyl-2-arachidonoyl-GPE (18:0/20:4)	0.594435	2.14497e-06	0.000339407
stearoyl-arachidonoyl-glycerol (18:0/20:4) [1]*	1-stearoyl-2-arachidonoyl-GPI (18:0/20:4)	0.579112	4.48154e-06	0.000622356
stearoyl-arachidonoyl-glycerol (18:0/20:4) [1]*	1-stearoyl-2-arachidonoyl-GPS (18:0/20:4)	0.400297	0.00270648	0.0696326
stearoyl-arachidonoyl-glycerol (18:0/20:4) [1]*	1-stearoyl-2-docosahexaenoyl-GPC (18:0/22:6)	0.132762	0.338561	0.730608
stearoyl-arachidonoyl-glycerol (18:0/20:4) [1]*	1-stearoyl-2-docosahexaenoyl-GPE (18:0/22:6)*	0.325024	0.0164827	0.197368
stearoyl-arachidonoyl-glycerol (18:0/20:4) [1]*	1-stearoyl-2-linoleoyl-GPC (18:0/18:2)*	0.280503	0.0399288	0.305446
stearoyl-arachidonoyl-glycerol (18:0/20:4) [1]*	1-stearoyl-2-linoleoyl-GPE (18:0/18:2)*	0.419554	0.00158831	0.0493591
stearoyl-arachidonoyl-glycerol (18:0/20:4) [1]*	1-stearoyl-2-linoleoyl-GPI (18:0/18:2)	0.197408	0.15248	0.546813
stearoyl-arachidonoyl-glycerol (18:0/20:4) [1]*	1-stearoyl-2-oleoyl-GPC (18:0/18:1)	0.606709	1.15592e-06	0.000203752
stearoyl-arachidonoyl-glycerol (18:0/20:4) [1]*	1-stearoyl-2-oleoyl-GPE (18:0/18:1)	0.599161	1.69569e-06	0.000280621
stearoyl-arachidonoyl-glycerol (18:0/20:4) [1]*	1-stearoyl-2-oleoyl-GPI (18:0/18:1)*	0.565542	8.348e-06	0.00102773
stearoyl-arachidonoyl-glycerol (18:0/20:4) [1]*	1-stearoyl-2-oleoyl-GPS (18:0/18:1)	0.498151	0.000126505	0.00847942
stearoyl-arachidonoyl-glycerol (18:0/20:4) [1]*	1-stearoyl-GPC (18:0)	0.507452	8.98832e-05	0.00658397
stearoyl-arachidonoyl-glycerol (18:0/20:4) [1]*	1-stearoyl-GPE (18:0)	0.574462	5.56374e-06	0.000737997
stearoyl-arachidonoyl-glycerol (18:0/20:4) [1]*	1-stearoyl-GPG (18:0)	0.378433	0.00477847	0.0983717
stearoyl-arachidonoyl-glycerol (18:0/20:4) [1]*	1-stearoyl-GPI (18:0)	0.245817	0.0731791	0.403
stearoyl-arachidonoyl-glycerol (18:0/20:4) [1]*	10-heptadecenoate (17:1n7)	0.267238	0.0507564	0.341302
stearoyl-arachidonoyl-glycerol (18:0/20:4) [1]*	10-nonadecenoate (19:1n9)	0.307261	0.0238184	0.238563
stearoyl-arachidonoyl-glycerol (18:0/20:4) [1]*	10-undecenoate (11:1n1)	0.20183	0.143319	0.533479
stearoyl-arachidonoyl-glycerol (18:0/20:4) [1]*	11-ketoetiocholanolone glucuronide	-0.04595	0.741448	0.929218
stearoyl-arachidonoyl-glycerol (18:0/20:4) [1]*	11beta-hydroxyandrosterone glucuronide	0.0339623	0.807385	0.949382
stearoyl-arachidonoyl-glycerol (18:0/20:4) [1]*	11beta-hydroxyetiocholanolone glucuronide*	-0.0910932	0.512406	0.83565
stearoyl-arachidonoyl-glycerol (18:0/20:4) [1]*	12,13-DiHOME	-0.0099493	0.943077	0.986633
stearoyl-arachidonoyl-glycerol (18:0/20:4) [1]*	12-HETE	0.3691	0.0060222	0.112552
stearoyl-arachidonoyl-glycerol (18:0/20:4) [1]*	13-HODE + 9-HODE	0.120412	0.385778	0.76314
stearoyl-arachidonoyl-glycerol (18:0/20:4) [1]*	16a-hydroxy DHEA 3-sulfate	-0.179646	0.193658	0.598999
stearoyl-arachidonoyl-glycerol (18:0/20:4) [1]*	17alpha-hydroxypregnanolone glucuronide	0.142653	0.303468	0.703621
stearoyl-arachidonoyl-glycerol (18:0/20:4) [1]*	17alpha-hydroxypregnenolone 3-sulfate	0.0586395	0.673616	0.905541
stearoyl-arachidonoyl-glycerol (18:0/20:4) [1]*	2'-deoxyuridine	-0.225691	0.100813	0.462633
stearoyl-arachidonoyl-glycerol (18:0/20:4) [1]*	2'-O-methyluridine	0.126358	0.362576	0.747433
stearoyl-arachidonoyl-glycerol (18:0/20:4) [1]*	2,3-dihydroxy-2-methylbutyrate	0.346033	0.0103763	0.153476
stearoyl-arachidonoyl-glycerol (18:0/20:4) [1]*	2,3-dihydroxy-5-methylthio-4-pentenoate (DMTPA)*	0.0792453	0.568947	0.862278
stearoyl-arachidonoyl-glycerol (18:0/20:4) [1]*	2,3-dihydroxyisovalerate	0.0732125	0.598806	0.875256
stearoyl-arachidonoyl-glycerol (18:0/20:4) [1]*	2,4-di-tert-butylphenol	0.57004	6.81341e-06	0.000870894
stearoyl-arachidonoyl-glycerol (18:0/20:4) [1]*	2,6-dihydroxybenzoic acid	-0.0586621	0.673497	0.905426
stearoyl-arachidonoyl-glycerol (18:0/20:4) [1]*	2-acetamidophenol sulfate	0.0897236	0.518793	0.838772
stearoyl-arachidonoyl-glycerol (18:0/20:4) [1]*	2-aminoadipate	0.0617877	0.657154	0.8988
stearoyl-arachidonoyl-glycerol (18:0/20:4) [1]*	2-aminobutyrate	0.140309	0.311564	0.710037
stearoyl-arachidonoyl-glycerol (18:0/20:4) [1]*	2-aminoheptanoate	0.0585096	0.674298	0.905689
stearoyl-arachidonoyl-glycerol (18:0/20:4) [1]*	2-aminooctanoate	0.0101772	0.941775	0.986277
stearoyl-arachidonoyl-glycerol (18:0/20:4) [1]*	2-aminophenol sulfate	0.082752	0.551914	0.854574
stearoyl-arachidonoyl-glycerol (18:0/20:4) [1]*	2-arachidonoylglycerol (20:4)	0.335001	0.0132807	0.175817
stearoyl-arachidonoyl-glycerol (18:0/20:4) [1]*	2-hydroxy-3-methylvalerate	-0.0693349	0.618355	0.883082
stearoyl-arachidonoyl-glycerol (18:0/20:4) [1]*	2-hydroxy-4-(methylthio)butanoic acid	-0.141986	0.305757	0.705526
stearoyl-arachidonoyl-glycerol (18:0/20:4) [1]*	2-hydroxyarachidate*	0.14999	0.279009	0.683609
stearoyl-arachidonoyl-glycerol (18:0/20:4) [1]*	2-hydroxybehenate	0.423594	0.00141458	0.0457815
stearoyl-arachidonoyl-glycerol (18:0/20:4) [1]*	2-hydroxybutyrate/2-hydroxyisobutyrate	0.193901	0.160048	0.557607
stearoyl-arachidonoyl-glycerol (18:0/20:4) [1]*	2-hydroxydecanoate	0.170574	0.217506	0.625287
stearoyl-arachidonoyl-glycerol (18:0/20:4) [1]*	2-hydroxyglutarate	0.185744	0.178711	0.581187
stearoyl-arachidonoyl-glycerol (18:0/20:4) [1]*	2-hydroxyhippurate (salicylurate)	0.267772	0.0502789	0.33972
stearoyl-arachidonoyl-glycerol (18:0/20:4) [1]*	2-hydroxylaurate	0.0782542	0.573805	0.864348
stearoyl-arachidonoyl-glycerol (18:0/20:4) [1]*	2-hydroxynervonate*	0.272575	0.046144	0.326834
stearoyl-arachidonoyl-glycerol (18:0/20:4) [1]*	2-hydroxyoctanoate	-0.121403	0.381851	0.7606
stearoyl-arachidonoyl-glycerol (18:0/20:4) [1]*	2-hydroxypalmitate	0.213722	0.120717	0.498128
stearoyl-arachidonoyl-glycerol (18:0/20:4) [1]*	2-hydroxyphenylacetate	0.0345721	0.803994	0.948313
stearoyl-arachidonoyl-glycerol (18:0/20:4) [1]*	2-hydroxyphytanate*	0.278216	0.0416464	0.311576
stearoyl-arachidonoyl-glycerol (18:0/20:4) [1]*	2-hydroxysebacate	0.00974973	0.944217	0.986856
stearoyl-arachidonoyl-glycerol (18:0/20:4) [1]*	2-hydroxystearate	0.339661	0.0119784	0.166389
stearoyl-arachidonoyl-glycerol (18:0/20:4) [1]*	2-isopropylmalate	0.422331	0.001467	0.0468782
stearoyl-arachidonoyl-glycerol (18:0/20:4) [1]*	2-keto-3-deoxy-gluconate	0.0530208	0.703372	0.91615
stearoyl-arachidonoyl-glycerol (18:0/20:4) [1]*	2-ketocaprylate	-0.0430341	0.757338	0.934282
stearoyl-arachidonoyl-glycerol (18:0/20:4) [1]*	2-linoleoylglycerol (18:2)	0.409461	0.00210836	0.0592883
stearoyl-arachidonoyl-glycerol (18:0/20:4) [1]*	2-methoxyhydroquinone sulfate (1)	-0.0414233	0.766159	0.937034
stearoyl-arachidonoyl-glycerol (18:0/20:4) [1]*	2-methoxyhydroquinone sulfate (2)	-0.0781097	0.574515	0.864691
stearoyl-arachidonoyl-glycerol (18:0/20:4) [1]*	2-methoxyresorcinol sulfate	0.0510953	0.713674	0.919764
stearoyl-arachidonoyl-glycerol (18:0/20:4) [1]*	2-methylbutyrylcarnitine (C5)	0.0988374	0.477051	0.817145
stearoyl-arachidonoyl-glycerol (18:0/20:4) [1]*	2-methylserine	0.0532978	0.701894	0.915646
stearoyl-arachidonoyl-glycerol (18:0/20:4) [1]*	2-naphthol sulfate	-0.0862588	0.535129	0.846706
stearoyl-arachidonoyl-glycerol (18:0/20:4) [1]*	2-O-methylascorbic acid	0.353993	0.00863773	0.138218
stearoyl-arachidonoyl-glycerol (18:0/20:4) [1]*	2-oleoylglycerol (18:1)	0.202346	0.142276	0.5319
stearoyl-arachidonoyl-glycerol (18:0/20:4) [1]*	2-oxoarginine*	0.0474557	0.733285	0.926464
stearoyl-arachidonoyl-glycerol (18:0/20:4) [1]*	2-palmitoleoyl-GPC* (16:1)*	0.439527	0.000883325	0.0335528
stearoyl-arachidonoyl-glycerol (18:0/20:4) [1]*	2-palmitoyl-GPC* (16:0)*	0.243225	0.0763568	0.410384
stearoyl-arachidonoyl-glycerol (18:0/20:4) [1]*	2-piperidinone	-0.0279398	0.841051	0.959396
stearoyl-arachidonoyl-glycerol (18:0/20:4) [1]*	2-stearoyl-GPE (18:0)*	0.446541	0.000712712	0.029056
stearoyl-arachidonoyl-glycerol (18:0/20:4) [1]*	21-hydroxypregnenolone disulfate	-0.0815323	0.557811	0.857287
stearoyl-arachidonoyl-glycerol (18:0/20:4) [1]*	21-hydroxypregnenolone monosulfate (1)	-0.00773965	0.955705	0.989501
stearoyl-arachidonoyl-glycerol (18:0/20:4) [1]*	2R,3R-dihydroxybutyrate	0.105622	0.447177	0.801104
stearoyl-arachidonoyl-glycerol (18:0/20:4) [1]*	3,4-dihydroxybutyrate	0.224776	0.102239	0.46552
stearoyl-arachidonoyl-glycerol (18:0/20:4) [1]*	3,5-dichloro-2,6-dihydroxybenzoic acid	0.105698	0.446847	0.800938
stearoyl-arachidonoyl-glycerol (18:0/20:4) [1]*	3,7-dimethylurate	0.0847132	0.542496	0.850234
stearoyl-arachidonoyl-glycerol (18:0/20:4) [1]*	3-(3-amino-3-carboxypropyl)uridine*	0.0872499	0.530431	0.844366
stearoyl-arachidonoyl-glycerol (18:0/20:4) [1]*	3-(3-hydroxyphenyl)propionate	0.0651353	0.639826	0.891863
stearoyl-arachidonoyl-glycerol (18:0/20:4) [1]*	3-(3-hydroxyphenyl)propionate sulfate	0.0994486	0.474317	0.815757
stearoyl-arachidonoyl-glycerol (18:0/20:4) [1]*	3-(4-hydroxyphenyl)lactate (HPLA)	-0.0104059	0.940469	0.986018
stearoyl-arachidonoyl-glycerol (18:0/20:4) [1]*	3-acetylphenol sulfate	0.17947	0.194101	0.599724
stearoyl-arachidonoyl-glycerol (18:0/20:4) [1]*	3-amino-2-piperidone	0.203964	0.139046	0.52701
stearoyl-arachidonoyl-glycerol (18:0/20:4) [1]*	3-aminoisobutyrate	-0.0704021	0.612947	0.880911
stearoyl-arachidonoyl-glycerol (18:0/20:4) [1]*	3-bromo-5-chloro-2,6-dihydroxybenzoic acid*	0.185363	0.17962	0.582235
stearoyl-arachidonoyl-glycerol (18:0/20:4) [1]*	3-carboxy-4-methyl-5-pentyl-2-furanpropionate (3-CMPFP)	0.0546979	0.694441	0.912987
stearoyl-arachidonoyl-glycerol (18:0/20:4) [1]*	3-carboxy-4-methyl-5-propyl-2-furanpropanoate (CMPF)	-0.0475319	0.732873	0.926287
stearoyl-arachidonoyl-glycerol (18:0/20:4) [1]*	3-decenoylcarnitine	-0.126483	0.362097	0.747189
stearoyl-arachidonoyl-glycerol (18:0/20:4) [1]*	3-ethylcatechol sulfate (1)	-0.000281112	0.99839	0.999502
stearoyl-arachidonoyl-glycerol (18:0/20:4) [1]*	3-formylindole	-0.0636935	0.647266	0.89484
stearoyl-arachidonoyl-glycerol (18:0/20:4) [1]*	3-hydroxy-2-ethylpropionate	0.400267	0.0027087	0.0696632
stearoyl-arachidonoyl-glycerol (18:0/20:4) [1]*	3-hydroxy-2-methylpyridine sulfate	-0.105037	0.449714	0.802751
stearoyl-arachidonoyl-glycerol (18:0/20:4) [1]*	3-hydroxy-3-methylglutarate	0.123995	0.371694	0.753649
stearoyl-arachidonoyl-glycerol (18:0/20:4) [1]*	3-hydroxyadipate	-0.164004	0.236009	0.644065
stearoyl-arachidonoyl-glycerol (18:0/20:4) [1]*	3-hydroxybutyrate (BHBA)	0.0703259	0.613333	0.881108
stearoyl-arachidonoyl-glycerol (18:0/20:4) [1]*	3-hydroxybutyroylglycine	-0.11173	0.421193	0.78589
stearoyl-arachidonoyl-glycerol (18:0/20:4) [1]*	3-hydroxydecanoate	-0.0574423	0.679916	0.907677
stearoyl-arachidonoyl-glycerol (18:0/20:4) [1]*	3-hydroxydecanoylcarnitine	0.00766152	0.956151	0.989593
stearoyl-arachidonoyl-glycerol (18:0/20:4) [1]*	3-hydroxydodecanedioate*	-0.127561	0.357986	0.744284
stearoyl-arachidonoyl-glycerol (18:0/20:4) [1]*	3-hydroxyhexanoate	-0.0218411	0.875433	0.968973
stearoyl-arachidonoyl-glycerol (18:0/20:4) [1]*	3-hydroxyhexanoylcarnitine (1)	-0.175685	0.20383	0.610748
stearoyl-arachidonoyl-glycerol (18:0/20:4) [1]*	3-hydroxyhippurate	0.0967029	0.486665	0.82206
stearoyl-arachidonoyl-glycerol (18:0/20:4) [1]*	3-hydroxyhippurate sulfate	0.156293	0.25907	0.666403
stearoyl-arachidonoyl-glycerol (18:0/20:4) [1]*	3-hydroxyisobutyrate	0.0699447	0.615262	0.881805
stearoyl-arachidonoyl-glycerol (18:0/20:4) [1]*	3-hydroxylaurate	0.0497427	0.720941	0.922415
stearoyl-arachidonoyl-glycerol (18:0/20:4) [1]*	3-hydroxyoctanoate	-0.108443	0.435068	0.794207
stearoyl-arachidonoyl-glycerol (18:0/20:4) [1]*	3-hydroxyoctanoylcarnitine (1)	0.0209262	0.880612	0.9703
stearoyl-arachidonoyl-glycerol (18:0/20:4) [1]*	3-hydroxyoctanoylcarnitine (2)	0.00994854	0.943081	0.986633
stearoyl-arachidonoyl-glycerol (18:0/20:4) [1]*	3-hydroxyoleoylcarnitine	0.217081	0.114852	0.488287
stearoyl-arachidonoyl-glycerol (18:0/20:4) [1]*	3-hydroxypyridine sulfate	-0.00842386	0.951793	0.988623
stearoyl-arachidonoyl-glycerol (18:0/20:4) [1]*	3-hydroxystachydrine*	-0.051592	0.711011	0.918858
stearoyl-arachidonoyl-glycerol (18:0/20:4) [1]*	3-indoleglyoxylic acid	0.187803	0.17386	0.575177
stearoyl-arachidonoyl-glycerol (18:0/20:4) [1]*	3-indoxyl sulfate	0.211664	0.124421	0.5041
stearoyl-arachidonoyl-glycerol (18:0/20:4) [1]*	3-methoxycatechol sulfate (1)	0.0565275	0.684745	0.909461
stearoyl-arachidonoyl-glycerol (18:0/20:4) [1]*	3-methoxycatechol sulfate (2)	0.0468409	0.736615	0.927617
stearoyl-arachidonoyl-glycerol (18:0/20:4) [1]*	3-methoxytyramine sulfate	0.291325	0.0325739	0.277509
stearoyl-arachidonoyl-glycerol (18:0/20:4) [1]*	3-methoxytyrosine	-0.0251953	0.85649	0.963839
stearoyl-arachidonoyl-glycerol (18:0/20:4) [1]*	3-methyl catechol sulfate (1)	0.075891	0.585464	0.869349
stearoyl-arachidonoyl-glycerol (18:0/20:4) [1]*	3-methyl-2-oxobutyrate	0.0750524	0.589627	0.871184
stearoyl-arachidonoyl-glycerol (18:0/20:4) [1]*	3-methyl-2-oxovalerate	-0.0171908	0.901807	0.976096
stearoyl-arachidonoyl-glycerol (18:0/20:4) [1]*	3-methyladipate	-0.125425	0.366161	0.750111
stearoyl-arachidonoyl-glycerol (18:0/20:4) [1]*	3-methylcytidine	0.0378509	0.785825	0.943255
stearoyl-arachidonoyl-glycerol (18:0/20:4) [1]*	3-methylglutaconate	0.131084	0.344753	0.734899
stearoyl-arachidonoyl-glycerol (18:0/20:4) [1]*	3-methylglutarylcarnitine (2)	-0.119039	0.391255	0.766889
stearoyl-arachidonoyl-glycerol (18:0/20:4) [1]*	3-methylhistidine	0.107452	0.439301	0.796607
stearoyl-arachidonoyl-glycerol (18:0/20:4) [1]*	3-methylxanthine	0.231485	0.0921398	0.445332
stearoyl-arachidonoyl-glycerol (18:0/20:4) [1]*	3-phenylpropionate (hydrocinnamate)	0.114313	0.410467	0.779228
stearoyl-arachidonoyl-glycerol (18:0/20:4) [1]*	3-phosphoglycerate	0.122013	0.379447	0.758994
stearoyl-arachidonoyl-glycerol (18:0/20:4) [1]*	3-sulfo-L-alanine	-0.0534004	0.701347	0.915363
stearoyl-arachidonoyl-glycerol (18:0/20:4) [1]*	3-ureidopropionate	-0.194206	0.159379	0.556733
stearoyl-arachidonoyl-glycerol (18:0/20:4) [1]*	3b-hydroxy-5-cholenoic acid	-0.0751575	0.589104	0.871045
stearoyl-arachidonoyl-glycerol (18:0/20:4) [1]*	3beta,7alpha-dihydroxy-5-cholestenoate	-0.201601	0.143782	0.534152
stearoyl-arachidonoyl-glycerol (18:0/20:4) [1]*	3beta-hydroxy-5-cholestenoate	-0.0787879	0.571187	0.863241
stearoyl-arachidonoyl-glycerol (18:0/20:4) [1]*	4-acetamidobutanoate	0.147627	0.28674	0.689916
stearoyl-arachidonoyl-glycerol (18:0/20:4) [1]*	4-acetylcatechol sulfate (1)	0.0177278	0.898755	0.975339
stearoyl-arachidonoyl-glycerol (18:0/20:4) [1]*	4-acetylphenyl sulfate	0.0182239	0.895937	0.974701
stearoyl-arachidonoyl-glycerol (18:0/20:4) [1]*	4-allylcatechol sulfate	0.222794	0.10538	0.471666
stearoyl-arachidonoyl-glycerol (18:0/20:4) [1]*	4-allylphenol sulfate	0.097084	0.484941	0.821236
stearoyl-arachidonoyl-glycerol (18:0/20:4) [1]*	4-chlorobenzoic acid	0.0288546	0.835917	0.957852
stearoyl-arachidonoyl-glycerol (18:0/20:4) [1]*	4-cholesten-3-one	0.50608	9.45906e-05	0.00683994
stearoyl-arachidonoyl-glycerol (18:0/20:4) [1]*	4-ethylcatechol sulfate	-0.0860301	0.536216	0.847151
stearoyl-arachidonoyl-glycerol (18:0/20:4) [1]*	4-ethylphenyl sulfate	0.0346484	0.80357	0.948222
stearoyl-arachidonoyl-glycerol (18:0/20:4) [1]*	4-guanidinobutanoate	0.0758968	0.585435	0.869349
stearoyl-arachidonoyl-glycerol (18:0/20:4) [1]*	4-hydroxy-2-oxoglutaric acid	0.0699447	0.615262	0.881805
stearoyl-arachidonoyl-glycerol (18:0/20:4) [1]*	4-hydroxychlorothalonil	-0.160739	0.245593	0.653547
stearoyl-arachidonoyl-glycerol (18:0/20:4) [1]*	4-hydroxycoumarin	0.0774579	0.577722	0.866105
stearoyl-arachidonoyl-glycerol (18:0/20:4) [1]*	4-hydroxyglutamate	0.215857	0.116964	0.491922
stearoyl-arachidonoyl-glycerol (18:0/20:4) [1]*	4-hydroxyhippurate	-0.00377358	0.978395	0.994868
stearoyl-arachidonoyl-glycerol (18:0/20:4) [1]*	4-hydroxyphenylacetate	-0.00144847	0.991706	0.9981
stearoyl-arachidonoyl-glycerol (18:0/20:4) [1]*	4-hydroxyphenylacetylglutamine	0.23257	0.0905823	0.442122
stearoyl-arachidonoyl-glycerol (18:0/20:4) [1]*	4-hydroxyphenylpyruvate	-0.0891557	0.521453	0.839931
stearoyl-arachidonoyl-glycerol (18:0/20:4) [1]*	4-imidazoleacetate	0.134426	0.332485	0.726127
stearoyl-arachidonoyl-glycerol (18:0/20:4) [1]*	4-methoxyphenol sulfate	-0.100103	0.471402	0.814507
stearoyl-arachidonoyl-glycerol (18:0/20:4) [1]*	4-methyl-2-oxopentanoate	0.0049171	0.97185	0.993408
stearoyl-arachidonoyl-glycerol (18:0/20:4) [1]*	4-methylcatechol sulfate	0.152887	0.269722	0.67573
stearoyl-arachidonoyl-glycerol (18:0/20:4) [1]*	4-methylguaiacol sulfate	0.21499	0.118477	0.49445
stearoyl-arachidonoyl-glycerol (18:0/20:4) [1]*	4-methylhexanoylglutamine	0.206011	0.135037	0.520811
stearoyl-arachidonoyl-glycerol (18:0/20:4) [1]*	4-methylnonanoylcarnitine	0.220656	0.108852	0.477946
stearoyl-arachidonoyl-glycerol (18:0/20:4) [1]*	4-oxo-retinoic acid	0.242005	0.0778895	0.413937
stearoyl-arachidonoyl-glycerol (18:0/20:4) [1]*	4-vinylcatechol sulfate	-0.0360968	0.795532	0.946126
stearoyl-arachidonoyl-glycerol (18:0/20:4) [1]*	4-vinylphenol sulfate	-0.00171527	0.990179	0.997685
stearoyl-arachidonoyl-glycerol (18:0/20:4) [1]*	5,6-dihydrothymine	-0.0190204	0.891416	0.973323
stearoyl-arachidonoyl-glycerol (18:0/20:4) [1]*	5,6-dihydrouracil	0.13299	0.337722	0.73007
stearoyl-arachidonoyl-glycerol (18:0/20:4) [1]*	5,6-dihydrouridine	-0.00628931	0.963999	0.991543
stearoyl-arachidonoyl-glycerol (18:0/20:4) [1]*	5-(galactosylhydroxy)-L-lysine	-0.0569219	0.682662	0.90875
stearoyl-arachidonoyl-glycerol (18:0/20:4) [1]*	5-acetylamino-6-amino-3-methyluracil	0.325024	0.0164827	0.197368
stearoyl-arachidonoyl-glycerol (18:0/20:4) [1]*	5-acetylamino-6-formylamino-3-methyluracil	0.120015	0.387356	0.764258
stearoyl-arachidonoyl-glycerol (18:0/20:4) [1]*	5-dodecenoate (12:1n7)	0.122775	0.376453	0.756869
stearoyl-arachidonoyl-glycerol (18:0/20:4) [1]*	5-dodecenoylcarnitine (C12:1)	0.126739	0.361118	0.746457
stearoyl-arachidonoyl-glycerol (18:0/20:4) [1]*	5-hydroxyhexanoate	0.147709	0.286471	0.689691
stearoyl-arachidonoyl-glycerol (18:0/20:4) [1]*	5-hydroxyindole sulfate	0.148141	0.285047	0.688543
stearoyl-arachidonoyl-glycerol (18:0/20:4) [1]*	5-hydroxylysine	0.203049	0.140865	0.529826
stearoyl-arachidonoyl-glycerol (18:0/20:4) [1]*	5-methylthioadenosine (MTA)	0.0870212	0.531513	0.844917
stearoyl-arachidonoyl-glycerol (18:0/20:4) [1]*	5-methyluridine (ribothymidine)	0.188184	0.172972	0.574001
stearoyl-arachidonoyl-glycerol (18:0/20:4) [1]*	5-oxoproline	-0.135125	0.329955	0.724008
stearoyl-arachidonoyl-glycerol (18:0/20:4) [1]*	5alpha-androstan-3alpha,17alpha-diol monosulfate	-0.149341	0.281119	0.685452
stearoyl-arachidonoyl-glycerol (18:0/20:4) [1]*	5alpha-androstan-3alpha,17beta-diol 17-glucuronide	0.106228	0.444558	0.799751
stearoyl-arachidonoyl-glycerol (18:0/20:4) [1]*	5alpha-androstan-3alpha,17beta-diol disulfate	-0.255677	0.0620382	0.374529
stearoyl-arachidonoyl-glycerol (18:0/20:4) [1]*	5alpha-androstan-3alpha,17beta-diol monosulfate (1)	-0.11256	0.41773	0.783561
stearoyl-arachidonoyl-glycerol (18:0/20:4) [1]*	5alpha-androstan-3alpha,17beta-diol monosulfate (2)	-0.0541442	0.697385	0.91404
stearoyl-arachidonoyl-glycerol (18:0/20:4) [1]*	5alpha-androstan-3beta,17alpha-diol disulfate	-0.0745583	0.592086	0.872484
stearoyl-arachidonoyl-glycerol (18:0/20:4) [1]*	5alpha-androstan-3beta,17beta-diol disulfate	-0.0388412	0.78036	0.941494
stearoyl-arachidonoyl-glycerol (18:0/20:4) [1]*	5alpha-androstan-3beta,17beta-diol monosulfate (2)	-0.0376244	0.787077	0.943667
stearoyl-arachidonoyl-glycerol (18:0/20:4) [1]*	5alpha-pregnan-3beta,20alpha-diol disulfate	-0.277301	0.0423503	0.313861
stearoyl-arachidonoyl-glycerol (18:0/20:4) [1]*	5alpha-pregnan-3beta,20alpha-diol monosulfate (2)	-0.0454736	0.744037	0.929989
stearoyl-arachidonoyl-glycerol (18:0/20:4) [1]*	5alpha-pregnan-3beta,20beta-diol monosulfate (1)	-0.112255	0.419	0.784387
stearoyl-arachidonoyl-glycerol (18:0/20:4) [1]*	5alpha-pregnan-diol disulfate	-0.237406	0.0838876	0.428272
stearoyl-arachidonoyl-glycerol (18:0/20:4) [1]*	6-bromotryptophan	0.0816085	0.557442	0.857154
stearoyl-arachidonoyl-glycerol (18:0/20:4) [1]*	6-hydroxyindole sulfate	0.198018	0.151191	0.544894
stearoyl-arachidonoyl-glycerol (18:0/20:4) [1]*	6-oxopiperidine-2-carboxylate	-0.034191	0.806113	0.948958
stearoyl-arachidonoyl-glycerol (18:0/20:4) [1]*	7-HOCA	-0.134972	0.330506	0.724408
stearoyl-arachidonoyl-glycerol (18:0/20:4) [1]*	7-dehydrocholesterol	0.529498	3.83861e-05	0.00345859
stearoyl-arachidonoyl-glycerol (18:0/20:4) [1]*	7-ketodeoxycholate	-0.125174	0.367125	0.750679
stearoyl-arachidonoyl-glycerol (18:0/20:4) [1]*	7-methylguanine	-0.0444826	0.749432	0.93174
stearoyl-arachidonoyl-glycerol (18:0/20:4) [1]*	7-methylurate	0.233868	0.0887452	0.438131
stearoyl-arachidonoyl-glycerol (18:0/20:4) [1]*	7-methylxanthine	0.135956	0.326961	0.721809
stearoyl-arachidonoyl-glycerol (18:0/20:4) [1]*	8-methoxykynurenate	0.218389	0.112628	0.484669
stearoyl-arachidonoyl-glycerol (18:0/20:4) [1]*	9,10-DiHOME	-0.0829045	0.551179	0.854247
stearoyl-arachidonoyl-glycerol (18:0/20:4) [1]*	9-hydroxystearate	-0.071204	0.608898	0.879402
stearoyl-arachidonoyl-glycerol (18:0/20:4) [1]*	acetoacetate	0.00940641	0.946178	0.98733
stearoyl-arachidonoyl-glycerol (18:0/20:4) [1]*	acetylcarnitine (C2)	0.0731466	0.599136	0.875351
stearoyl-arachidonoyl-glycerol (18:0/20:4) [1]*	acisoga	-0.0636173	0.647661	0.895022
stearoyl-arachidonoyl-glycerol (18:0/20:4) [1]*	aconitate [cis or trans]	0.0695636	0.617194	0.882589
stearoyl-arachidonoyl-glycerol (18:0/20:4) [1]*	adenine	0.0932723	0.502325	0.830243
stearoyl-arachidonoyl-glycerol (18:0/20:4) [1]*	adenosine 3',5'-cyclic monophosphate (cAMP)	0.128353	0.354988	0.742211
stearoyl-arachidonoyl-glycerol (18:0/20:4) [1]*	AMP	0.337907	0.012455	0.169929
stearoyl-arachidonoyl-glycerol (18:0/20:4) [1]*	adipoylcarnitine (C6-DC)	0.0614112	0.659115	0.899661
stearoyl-arachidonoyl-glycerol (18:0/20:4) [1]*	adrenate (22:4n6)	0.117362	0.398011	0.771109
stearoyl-arachidonoyl-glycerol (18:0/20:4) [1]*	alanine	0.222489	0.10587	0.472508
stearoyl-arachidonoyl-glycerol (18:0/20:4) [1]*	allantoin	0.151896	0.272875	0.678459
stearoyl-arachidonoyl-glycerol (18:0/20:4) [1]*	alpha-CMBHC glucuronide	-0.240423	0.0799132	0.41871
stearoyl-arachidonoyl-glycerol (18:0/20:4) [1]*	alpha-hydroxycaproate	-0.168214	0.224032	0.631992
stearoyl-arachidonoyl-glycerol (18:0/20:4) [1]*	alpha-hydroxyisocaproate	-0.0408996	0.769033	0.938047
stearoyl-arachidonoyl-glycerol (18:0/20:4) [1]*	alpha-hydroxyisovalerate	-0.0408996	0.769033	0.938047
stearoyl-arachidonoyl-glycerol (18:0/20:4) [1]*	alpha-ketobutyrate	-0.0844356	0.543824	0.850719
stearoyl-arachidonoyl-glycerol (18:0/20:4) [1]*	alpha-ketoglutaramate*	0.142443	0.304186	0.704098
stearoyl-arachidonoyl-glycerol (18:0/20:4) [1]*	alpha-ketoglutarate	0.383038	0.00425257	0.0917315
stearoyl-arachidonoyl-glycerol (18:0/20:4) [1]*	alpha-tocopherol	0.534515	3.13648e-05	0.00296203
stearoyl-arachidonoyl-glycerol (18:0/20:4) [1]*	andro steroid monosulfate C19H28O6S (1)*	-0.0870974	0.531152	0.844727
stearoyl-arachidonoyl-glycerol (18:0/20:4) [1]*	androstenediol (3alpha, 17alpha) monosulfate (2)	-0.0783305	0.57343	0.864167
stearoyl-arachidonoyl-glycerol (18:0/20:4) [1]*	androstenediol (3alpha, 17alpha) monosulfate (3)	-0.0973128	0.483908	0.820668
stearoyl-arachidonoyl-glycerol (18:0/20:4) [1]*	androstenediol (3beta,17beta) disulfate (1)	-0.0496665	0.721352	0.922506
stearoyl-arachidonoyl-glycerol (18:0/20:4) [1]*	androstenediol (3beta,17beta) disulfate (2)	-0.0571374	0.681525	0.908353
stearoyl-arachidonoyl-glycerol (18:0/20:4) [1]*	androstenediol (3beta,17beta) monosulfate (1)	-0.0130741	0.925244	0.982269
stearoyl-arachidonoyl-glycerol (18:0/20:4) [1]*	androstenediol (3beta,17beta) monosulfate (2)	0.204347	0.138289	0.525898
stearoyl-arachidonoyl-glycerol (18:0/20:4) [1]*	androsterone glucuronide	0.0517248	0.7103	0.918632
stearoyl-arachidonoyl-glycerol (18:0/20:4) [1]*	androsterone sulfate	-0.109891	0.428922	0.790715
stearoyl-arachidonoyl-glycerol (18:0/20:4) [1]*	anthranilate	0.364513	0.00673114	0.120028
stearoyl-arachidonoyl-glycerol (18:0/20:4) [1]*	arabitol/xylitol	0.421689	0.00149429	0.0474562
stearoyl-arachidonoyl-glycerol (18:0/20:4) [1]*	arabonate/xylonate	0.203507	0.139953	0.528338
stearoyl-arachidonoyl-glycerol (18:0/20:4) [1]*	arachidate (20:0)	0.321441	0.017783	0.205532
stearoyl-arachidonoyl-glycerol (18:0/20:4) [1]*	arachidonate (20:4n6)	0.449362	0.000652927	0.0273478
stearoyl-arachidonoyl-glycerol (18:0/20:4) [1]*	arachidonoylcarnitine (C20:4)	0.0750524	0.589627	0.871184
stearoyl-arachidonoyl-glycerol (18:0/20:4) [1]*	arachidonoylcholine	0.256356	0.0613241	0.372356
stearoyl-arachidonoyl-glycerol (18:0/20:4) [1]*	arachidoylcarnitine (C20)*	0.418719	0.00162651	0.0501596
stearoyl-arachidonoyl-glycerol (18:0/20:4) [1]*	argininate*	0.147856	0.285986	0.689275
stearoyl-arachidonoyl-glycerol (18:0/20:4) [1]*	arginine	-0.101429	0.465515	0.811139
stearoyl-arachidonoyl-glycerol (18:0/20:4) [1]*	ascorbic acid 2-sulfate	0.275548	0.0437266	0.318797
stearoyl-arachidonoyl-glycerol (18:0/20:4) [1]*	ascorbic acid 3-sulfate*	0.41033	0.00205828	0.0583924
stearoyl-arachidonoyl-glycerol (18:0/20:4) [1]*	asparagine	-0.0892319	0.521096	0.839753
stearoyl-arachidonoyl-glycerol (18:0/20:4) [1]*	aspartate	0.271812	0.0467811	0.328894
stearoyl-arachidonoyl-glycerol (18:0/20:4) [1]*	behenate (22:0)*	-0.00506956	0.970978	0.993191
stearoyl-arachidonoyl-glycerol (18:0/20:4) [1]*	behenoyl dihydrosphingomyelin (d18:0/22:0)*	0.282028	0.0388165	0.301483
stearoyl-arachidonoyl-glycerol (18:0/20:4) [1]*	behenoyl sphingomyelin (d18:1/22:0)*	0.429388	0.0011951	0.040932
stearoyl-arachidonoyl-glycerol (18:0/20:4) [1]*	behenoylcarnitine (C22)*	0.291231	0.0326321	0.277751
stearoyl-arachidonoyl-glycerol (18:0/20:4) [1]*	benzoate	0.586964	3.08665e-06	0.000458022
stearoyl-arachidonoyl-glycerol (18:0/20:4) [1]*	beta-alanine	0.0637698	0.646872	0.894672
stearoyl-arachidonoyl-glycerol (18:0/20:4) [1]*	beta-citrylglutamate	0.190699	0.167195	0.566712
stearoyl-arachidonoyl-glycerol (18:0/20:4) [1]*	beta-cryptoxanthin	0.206861	0.1334	0.51809
stearoyl-arachidonoyl-glycerol (18:0/20:4) [1]*	beta-hydroxyisovalerate	-0.0256528	0.853913	0.963151
stearoyl-arachidonoyl-glycerol (18:0/20:4) [1]*	beta-hydroxyisovaleroylcarnitine	0.231713	0.0918098	0.444614
stearoyl-arachidonoyl-glycerol (18:0/20:4) [1]*	beta-sitosterol	0.106196	0.444697	0.799876
stearoyl-arachidonoyl-glycerol (18:0/20:4) [1]*	betaine	0.0168858	0.90354	0.976584
stearoyl-arachidonoyl-glycerol (18:0/20:4) [1]*	bilirubin (E,E)*	0.0665904	0.632352	0.888697
stearoyl-arachidonoyl-glycerol (18:0/20:4) [1]*	bilirubin (E,Z or Z,E)*	-0.10303	0.458466	0.80742
stearoyl-arachidonoyl-glycerol (18:0/20:4) [1]*	bilirubin	-0.0382314	0.783724	0.942532
stearoyl-arachidonoyl-glycerol (18:0/20:4) [1]*	bilirubin degradation product, C16H18N2O5 (1)	-0.154188	0.265621	0.672022
stearoyl-arachidonoyl-glycerol (18:0/20:4) [1]*	bilirubin degradation product, C16H18N2O5 (2)	-0.128264	0.355323	0.742418
stearoyl-arachidonoyl-glycerol (18:0/20:4) [1]*	bilirubin degradation product, C16H18N2O5 (3)	-0.158529	0.252233	0.659783
stearoyl-arachidonoyl-glycerol (18:0/20:4) [1]*	bilirubin degradation product, C16H18N2O5 (4)	-0.126892	0.360536	0.746091
stearoyl-arachidonoyl-glycerol (18:0/20:4) [1]*	bilirubin degradation product, C17H18N2O4 (1)	-0.101429	0.465515	0.811139
stearoyl-arachidonoyl-glycerol (18:0/20:4) [1]*	bilirubin degradation product, C17H18N2O4 (2)	-0.0825233	0.553018	0.855103
stearoyl-arachidonoyl-glycerol (18:0/20:4) [1]*	bilirubin degradation product, C17H18N2O4 (3)	-0.0977702	0.481845	0.81971
stearoyl-arachidonoyl-glycerol (18:0/20:4) [1]*	bilirubin degradation product, C17H20N2O5 (1)	-0.170955	0.216464	0.624239
stearoyl-arachidonoyl-glycerol (18:0/20:4) [1]*	bilirubin degradation product, C17H20N2O5 (2)	-0.167982	0.224681	0.632742
stearoyl-arachidonoyl-glycerol (18:0/20:4) [1]*	biliverdin	-0.0753573	0.588111	0.8705
stearoyl-arachidonoyl-glycerol (18:0/20:4) [1]*	branched chain 14:0 dicarboxylic acid	0.0537089	0.699703	0.914806
stearoyl-arachidonoyl-glycerol (18:0/20:4) [1]*	branched-chain fatty acid 18:0 (2)	-0.00973023	0.944328	0.986856
stearoyl-arachidonoyl-glycerol (18:0/20:4) [1]*	branched-chain, straight-chain, or cyclopropyl 10:1 fatty acid (1)*	-0.313208	0.0211051	0.224611
stearoyl-arachidonoyl-glycerol (18:0/20:4) [1]*	branched-chain, straight-chain, or cyclopropyl 12:1 fatty acid*	0.137641	0.320946	0.717302
stearoyl-arachidonoyl-glycerol (18:0/20:4) [1]*	butyrate/isobutyrate (4:0)	0.104174	0.453466	0.804781
stearoyl-arachidonoyl-glycerol (18:0/20:4) [1]*	butyrylcarnitine (C4)	0.155251	0.262299	0.669366
stearoyl-arachidonoyl-glycerol (18:0/20:4) [1]*	C-glycosyltryptophan	0.0194778	0.888821	0.972587
stearoyl-arachidonoyl-glycerol (18:0/20:4) [1]*	caffeine	0.238651	0.0822301	0.424162
stearoyl-arachidonoyl-glycerol (18:0/20:4) [1]*	campesterol	0.162678	0.239871	0.648111
stearoyl-arachidonoyl-glycerol (18:0/20:4) [1]*	caprate (10:0)	0.307185	0.023855	0.238731
stearoyl-arachidonoyl-glycerol (18:0/20:4) [1]*	caproate (6:0)	0.103488	0.456462	0.806413
stearoyl-arachidonoyl-glycerol (18:0/20:4) [1]*	caprylate (8:0)	-0.0166571	0.904841	0.976973
stearoyl-arachidonoyl-glycerol (18:0/20:4) [1]*	carboxyethyl-GABA	-0.0943396	0.497425	0.82758
stearoyl-arachidonoyl-glycerol (18:0/20:4) [1]*	carnitine	0.219287	0.11112	0.481898
stearoyl-arachidonoyl-glycerol (18:0/20:4) [1]*	carotene diol (1)	0.370307	0.0058469	0.110639
stearoyl-arachidonoyl-glycerol (18:0/20:4) [1]*	carotene diol (2)	0.221803	0.106979	0.474561
stearoyl-arachidonoyl-glycerol (18:0/20:4) [1]*	carotene diol (3)	0.0196303	0.887956	0.97232
stearoyl-arachidonoyl-glycerol (18:0/20:4) [1]*	catechol sulfate	0.0537831	0.699307	0.914703
stearoyl-arachidonoyl-glycerol (18:0/20:4) [1]*	ceramide (d16:1/24:1, d18:1/22:1)*	0.519192	5.75548e-05	0.00472412
stearoyl-arachidonoyl-glycerol (18:0/20:4) [1]*	ceramide (d18:1/14:0, d16:1/16:0)*	0.360396	0.0074283	0.126829
stearoyl-arachidonoyl-glycerol (18:0/20:4) [1]*	ceramide (d18:1/17:0, d17:1/18:0)*	0.46072	0.000455293	0.0212501
stearoyl-arachidonoyl-glycerol (18:0/20:4) [1]*	ceramide (d18:1/20:0, d16:1/22:0, d20:1/18:0)*	0.497465	0.000129685	0.00864332
stearoyl-arachidonoyl-glycerol (18:0/20:4) [1]*	ceramide (d18:2/24:1, d18:1/24:2)*	0.327921	0.0154915	0.191091
stearoyl-arachidonoyl-glycerol (18:0/20:4) [1]*	cerotoylcarnitine (C26)*	0.446388	0.000716079	0.0291428
stearoyl-arachidonoyl-glycerol (18:0/20:4) [1]*	chenodeoxycholate	0.0205109	0.882965	0.97101
stearoyl-arachidonoyl-glycerol (18:0/20:4) [1]*	cholate	0.09838	0.479103	0.818143
stearoyl-arachidonoyl-glycerol (18:0/20:4) [1]*	cholesterol	0.530779	3.64662e-05	0.00332713
stearoyl-arachidonoyl-glycerol (18:0/20:4) [1]*	cholesterol sulfate	0.156394	0.258758	0.666052
stearoyl-arachidonoyl-glycerol (18:0/20:4) [1]*	cholic acid glucuronide	0.0389595	0.779708	0.94133
stearoyl-arachidonoyl-glycerol (18:0/20:4) [1]*	choline	-0.0245855	0.859929	0.96479
stearoyl-arachidonoyl-glycerol (18:0/20:4) [1]*	phosphocholine	0.438231	0.000918602	0.034429
stearoyl-arachidonoyl-glycerol (18:0/20:4) [1]*	cinnamoylglycine	-0.0164394	0.906079	0.977317
stearoyl-arachidonoyl-glycerol (18:0/20:4) [1]*	cis-3,4-methyleneheptanoate	-0.123599	0.373233	0.754703
stearoyl-arachidonoyl-glycerol (18:0/20:4) [1]*	cis-3,4-methyleneheptanoylcarnitine	-0.0245092	0.860359	0.964854
stearoyl-arachidonoyl-glycerol (18:0/20:4) [1]*	cis-4-decenoate (10:1n6)*	-0.253364	0.0645213	0.381137
stearoyl-arachidonoyl-glycerol (18:0/20:4) [1]*	cis-4-decenoylcarnitine (C10:1)	-0.12895	0.352734	0.740599
stearoyl-arachidonoyl-glycerol (18:0/20:4) [1]*	citrate	-0.143206	0.301578	0.702063
stearoyl-arachidonoyl-glycerol (18:0/20:4) [1]*	citrulline	0.0938822	0.499522	0.828702
stearoyl-arachidonoyl-glycerol (18:0/20:4) [1]*	corticosterone	0.145069	0.295267	0.697011
stearoyl-arachidonoyl-glycerol (18:0/20:4) [1]*	cortisol	0.197789	0.151673	0.54566
stearoyl-arachidonoyl-glycerol (18:0/20:4) [1]*	cortisone	0.290642	0.0330017	0.279155
stearoyl-arachidonoyl-glycerol (18:0/20:4) [1]*	cortolone glucuronide (1)	-0.144959	0.295636	0.697229
stearoyl-arachidonoyl-glycerol (18:0/20:4) [1]*	creatine	0.227368	0.09824	0.457658
stearoyl-arachidonoyl-glycerol (18:0/20:4) [1]*	creatinine	0.0331999	0.811628	0.950561
stearoyl-arachidonoyl-glycerol (18:0/20:4) [1]*	cyclo(leu-pro)	0.194338	0.159092	0.556339
stearoyl-arachidonoyl-glycerol (18:0/20:4) [1]*	cys-gly, oxidized	0.0331237	0.812053	0.950686
stearoyl-arachidonoyl-glycerol (18:0/20:4) [1]*	cystathionine	0.180103	0.192507	0.597662
stearoyl-arachidonoyl-glycerol (18:0/20:4) [1]*	cysteine	-0.14008	0.312361	0.710728
stearoyl-arachidonoyl-glycerol (18:0/20:4) [1]*	cysteine s-sulfate	0.132838	0.338282	0.730406
stearoyl-arachidonoyl-glycerol (18:0/20:4) [1]*	cysteine sulfinic acid	0.0581243	0.676324	0.906376
stearoyl-arachidonoyl-glycerol (18:0/20:4) [1]*	cysteine-glutathione disulfide	-0.126205	0.36316	0.747904
stearoyl-arachidonoyl-glycerol (18:0/20:4) [1]*	cysteinylglycine	-0.221955	0.106732	0.474133
stearoyl-arachidonoyl-glycerol (18:0/20:4) [1]*	cysteinylglycine disulfide*	0.100896	0.467878	0.812416
stearoyl-arachidonoyl-glycerol (18:0/20:4) [1]*	cystine	0.0771107	0.579433	0.866738
stearoyl-arachidonoyl-glycerol (18:0/20:4) [1]*	cytidine	0.0756623	0.586598	0.869786
stearoyl-arachidonoyl-glycerol (18:0/20:4) [1]*	cytosine	0.412492	0.00193819	0.0562051
stearoyl-arachidonoyl-glycerol (18:0/20:4) [1]*	decadienedioic acid (C10:2-DC)	-0.168287	0.223828	0.631787
stearoyl-arachidonoyl-glycerol (18:0/20:4) [1]*	decanoylcarnitine (C10)	-0.00263007	0.984941	0.996387
stearoyl-arachidonoyl-glycerol (18:0/20:4) [1]*	dehydroepiandrosterone sulfate (DHEA-S)	-0.0643796	0.643721	0.893464
stearoyl-arachidonoyl-glycerol (18:0/20:4) [1]*	deoxycarnitine	0.138403	0.318248	0.715295
stearoyl-arachidonoyl-glycerol (18:0/20:4) [1]*	deoxycholate	0.130684	0.346242	0.73596
stearoyl-arachidonoyl-glycerol (18:0/20:4) [1]*	deoxycholic acid 12-sulfate*	-0.0466207	0.737809	0.927949
stearoyl-arachidonoyl-glycerol (18:0/20:4) [1]*	deoxycholic acid glucuronide	-0.106994	0.441263	0.797651
stearoyl-arachidonoyl-glycerol (18:0/20:4) [1]*	diacylglycerol (14:0/18:1, 16:0/16:1) [1]*	0.540471	2.45739e-05	0.00244889
stearoyl-arachidonoyl-glycerol (18:0/20:4) [1]*	diacylglycerol (14:0/18:1, 16:0/16:1) [2]*	0.503401	0.000104439	0.0073709
stearoyl-arachidonoyl-glycerol (18:0/20:4) [1]*	diacylglycerol (16:1/18:2 [2], 16:0/18:3 [1])*	0.266324	0.0515835	0.344005
stearoyl-arachidonoyl-glycerol (18:0/20:4) [1]*	dihomolinoleate (20:2n6)	0.0815323	0.557811	0.857287
stearoyl-arachidonoyl-glycerol (18:0/20:4) [1]*	dihomolinolenate (20:3n3 or 3n6)	0.384715	0.0040741	0.0893806
stearoyl-arachidonoyl-glycerol (18:0/20:4) [1]*	dihomo-linolenoyl-choline	0.139528	0.314289	0.712233
stearoyl-arachidonoyl-glycerol (18:0/20:4) [1]*	dihomo-linolenoylcarnitine (C20:3n3 or 6)*	0.0558414	0.688376	0.910839
stearoyl-arachidonoyl-glycerol (18:0/20:4) [1]*	dihomo-linoleoylcarnitine (C20:2)*	-0.0299981	0.82951	0.956016
stearoyl-arachidonoyl-glycerol (18:0/20:4) [1]*	dihydrocaffeate sulfate (2)	0.269874	0.0484339	0.334237
stearoyl-arachidonoyl-glycerol (18:0/20:4) [1]*	dihydroferulate	0.0720141	0.604819	0.877684
stearoyl-arachidonoyl-glycerol (18:0/20:4) [1]*	dihydroorotate	-0.389899	0.00356346	0.0822104
stearoyl-arachidonoyl-glycerol (18:0/20:4) [1]*	dimethyl sulfone	0.28744	0.0350722	0.28726
stearoyl-arachidonoyl-glycerol (18:0/20:4) [1]*	dimethylarginine (ADMA + SDMA)	0.0143701	0.917858	0.980396
stearoyl-arachidonoyl-glycerol (18:0/20:4) [1]*	dimethylglycine	-0.124071	0.371398	0.753491
stearoyl-arachidonoyl-glycerol (18:0/20:4) [1]*	dimethylguanidino valeric acid (DMGV)*	0.114783	0.408533	0.77802
stearoyl-arachidonoyl-glycerol (18:0/20:4) [1]*	docosadienoate (22:2n6)	0.0415094	0.765686	0.936925
stearoyl-arachidonoyl-glycerol (18:0/20:4) [1]*	docosadioate (C22-DC)	0.0202401	0.884499	0.971293
stearoyl-arachidonoyl-glycerol (18:0/20:4) [1]*	docosahexaenoate (DHA; 22:6n3)	0.139241	0.315296	0.712991
stearoyl-arachidonoyl-glycerol (18:0/20:4) [1]*	docosahexaenoylcarnitine (C22:6)*	-0.0485513	0.727363	0.924601
stearoyl-arachidonoyl-glycerol (18:0/20:4) [1]*	docosahexaenoylcholine	0.18902	0.171036	0.571597
stearoyl-arachidonoyl-glycerol (18:0/20:4) [1]*	docosapentaenoate (DPA; 22:5n3)	0.170726	0.217089	0.624825
stearoyl-arachidonoyl-glycerol (18:0/20:4) [1]*	docosapentaenoate (n6 DPA; 22:5n6)	0.188641	0.171911	0.572639
stearoyl-arachidonoyl-glycerol (18:0/20:4) [1]*	dodecadienoate (12:2)*	-0.147932	0.285735	0.688995
stearoyl-arachidonoyl-glycerol (18:0/20:4) [1]*	dodecanedioate (C12)	-0.0115495	0.933941	0.984568
stearoyl-arachidonoyl-glycerol (18:0/20:4) [1]*	dodecenedioate (C12:1-DC)*	-0.183533	0.18403	0.58754
stearoyl-arachidonoyl-glycerol (18:0/20:4) [1]*	dopamine 3-O-sulfate	0.252449	0.0655248	0.38384
stearoyl-arachidonoyl-glycerol (18:0/20:4) [1]*	ectoine	-0.0120069	0.931331	0.983845
stearoyl-arachidonoyl-glycerol (18:0/20:4) [1]*	EDTA	-0.0402897	0.772384	0.939048
stearoyl-arachidonoyl-glycerol (18:0/20:4) [1]*	eicosanedioate (C20-DC)	-0.111416	0.422506	0.786694
stearoyl-arachidonoyl-glycerol (18:0/20:4) [1]*	eicosapentaenoate (EPA; 20:5n3)	0.174157	0.207853	0.615089
stearoyl-arachidonoyl-glycerol (18:0/20:4) [1]*	eicosenedioate (C20:1-DC)*	-0.257252	0.0603928	0.369674
stearoyl-arachidonoyl-glycerol (18:0/20:4) [1]*	eicosenoate (20:1n9 or 1n11)	0.203964	0.139046	0.52701
stearoyl-arachidonoyl-glycerol (18:0/20:4) [1]*	eicosenoylcarnitine (C20:1)*	0.222642	0.105625	0.472119
stearoyl-arachidonoyl-glycerol (18:0/20:4) [1]*	epiandrosterone sulfate	-0.0870974	0.531152	0.844727
stearoyl-arachidonoyl-glycerol (18:0/20:4) [1]*	ergothioneine	0.302077	0.0264181	0.250989
stearoyl-arachidonoyl-glycerol (18:0/20:4) [1]*	erucate (22:1n9)	0.25001	0.068262	0.390741
stearoyl-arachidonoyl-glycerol (18:0/20:4) [1]*	erythritol	0.157843	0.254318	0.661878
stearoyl-arachidonoyl-glycerol (18:0/20:4) [1]*	erythronate*	0.216085	0.116567	0.491247
stearoyl-arachidonoyl-glycerol (18:0/20:4) [1]*	ethyl beta-glucopyranoside	0.182314	0.187013	0.591094
stearoyl-arachidonoyl-glycerol (18:0/20:4) [1]*	ethylmalonate	0.177358	0.199486	0.60592
stearoyl-arachidonoyl-glycerol (18:0/20:4) [1]*	etiocholanolone glucuronide	-0.111264	0.423145	0.787037
stearoyl-arachidonoyl-glycerol (18:0/20:4) [1]*	eugenol sulfate	0.11397	0.411881	0.780284
stearoyl-arachidonoyl-glycerol (18:0/20:4) [1]*	FAD	0.160218	0.247148	0.655068
stearoyl-arachidonoyl-glycerol (18:0/20:4) [1]*	formiminoglutamate	-0.0896131	0.51931	0.838873
stearoyl-arachidonoyl-glycerol (18:0/20:4) [1]*	fructose	0.300095	0.027473	0.255985
stearoyl-arachidonoyl-glycerol (18:0/20:4) [1]*	fructosyllysine	0.00705165	0.959639	0.99045
stearoyl-arachidonoyl-glycerol (18:0/20:4) [1]*	fumarate	0.0721555	0.604108	0.877364
stearoyl-arachidonoyl-glycerol (18:0/20:4) [1]*	galactonate	0.188835	0.171462	0.57221
stearoyl-arachidonoyl-glycerol (18:0/20:4) [1]*	gamma-CEHC	0.104174	0.453466	0.804781
stearoyl-arachidonoyl-glycerol (18:0/20:4) [1]*	gamma-glutamyl-2-aminobutyrate	0.0943011	0.497602	0.82771
stearoyl-arachidonoyl-glycerol (18:0/20:4) [1]*	gamma-glutamyl-alpha-lysine	-0.0884696	0.524676	0.841477
stearoyl-arachidonoyl-glycerol (18:0/20:4) [1]*	gamma-glutamyl-epsilon-lysine	0.142596	0.303663	0.703675
stearoyl-arachidonoyl-glycerol (18:0/20:4) [1]*	gamma-glutamylcitrulline*	0.0957881	0.490816	0.824282
stearoyl-arachidonoyl-glycerol (18:0/20:4) [1]*	gamma-glutamylglutamate	0.0737564	0.596086	0.874069
stearoyl-arachidonoyl-glycerol (18:0/20:4) [1]*	gamma-glutamylglutamine	0.0524109	0.706629	0.917283
stearoyl-arachidonoyl-glycerol (18:0/20:4) [1]*	gamma-glutamylglycine	-0.0545455	0.695251	0.913272
stearoyl-arachidonoyl-glycerol (18:0/20:4) [1]*	gamma-glutamylhistidine	0.15243	0.271174	0.67691
stearoyl-arachidonoyl-glycerol (18:0/20:4) [1]*	gamma-glutamylisoleucine*	0.0967029	0.486665	0.82206
stearoyl-arachidonoyl-glycerol (18:0/20:4) [1]*	gamma-glutamylleucine	0.10082	0.468216	0.812612
stearoyl-arachidonoyl-glycerol (18:0/20:4) [1]*	gamma-glutamylmethionine	-0.096093	0.48943	0.823599
stearoyl-arachidonoyl-glycerol (18:0/20:4) [1]*	gamma-glutamylphenylalanine	-0.164932	0.23333	0.64138
stearoyl-arachidonoyl-glycerol (18:0/20:4) [1]*	gamma-glutamylthreonine	-0.263046	0.0546377	0.353486
stearoyl-arachidonoyl-glycerol (18:0/20:4) [1]*	gamma-glutamyltryptophan	0.118048	0.395239	0.769385
stearoyl-arachidonoyl-glycerol (18:0/20:4) [1]*	gamma-glutamyltyrosine	-0.133981	0.334102	0.727361
stearoyl-arachidonoyl-glycerol (18:0/20:4) [1]*	gamma-glutamylvaline	0.150067	0.278762	0.68335
stearoyl-arachidonoyl-glycerol (18:0/20:4) [1]*	gamma-tocopherol/beta-tocopherol	0.489384	0.000173048	0.0106751
stearoyl-arachidonoyl-glycerol (18:0/20:4) [1]*	gentisate	0.00455506	0.973922	0.99387
stearoyl-arachidonoyl-glycerol (18:0/20:4) [1]*	GlcNAc sulfate conjugate of C21H34O2 steroid	-0.13748	0.321518	0.717711
stearoyl-arachidonoyl-glycerol (18:0/20:4) [1]*	gluconate	0.196265	0.154918	0.550331
stearoyl-arachidonoyl-glycerol (18:0/20:4) [1]*	glucose	0.353002	0.0088394	0.140062
stearoyl-arachidonoyl-glycerol (18:0/20:4) [1]*	glucuronate	0.262283	0.0553686	0.355638
stearoyl-arachidonoyl-glycerol (18:0/20:4) [1]*	glucuronide of C10H18O2 (7)*	0.0426432	0.759476	0.934987
stearoyl-arachidonoyl-glycerol (18:0/20:4) [1]*	glucuronide of C14H22O4 (2)*	0.104613	0.451555	0.803787
stearoyl-arachidonoyl-glycerol (18:0/20:4) [1]*	glucuronide of piperine metabolite C17H21NO3 (3)*	0.483075	0.000215694	0.0125157
stearoyl-arachidonoyl-glycerol (18:0/20:4) [1]*	glucuronide of piperine metabolite C17H21NO3 (4)*	0.368763	0.00607195	0.113208
stearoyl-arachidonoyl-glycerol (18:0/20:4) [1]*	glucuronide of piperine metabolite C17H21NO3 (5)*	0.374291	0.00529945	0.104334
stearoyl-arachidonoyl-glycerol (18:0/20:4) [1]*	glutamate	0.246045	0.0729039	0.402295
stearoyl-arachidonoyl-glycerol (18:0/20:4) [1]*	glutamine	-0.0161235	0.907876	0.977758
stearoyl-arachidonoyl-glycerol (18:0/20:4) [1]*	glutamine conjugate of C6H10O2 (1)*	0.00438346	0.974904	0.994041
stearoyl-arachidonoyl-glycerol (18:0/20:4) [1]*	glutamine conjugate of C6H10O2 (2)*	-0.0978464	0.481502	0.819559
stearoyl-arachidonoyl-glycerol (18:0/20:4) [1]*	glutamine conjugate of C7H12O2*	0.142443	0.304186	0.704098
stearoyl-arachidonoyl-glycerol (18:0/20:4) [1]*	glutamine_degradant*	-0.0999047	0.472283	0.814884
stearoyl-arachidonoyl-glycerol (18:0/20:4) [1]*	glutarylcarnitine (C5-DC)	-0.00689984	0.960507	0.990667
stearoyl-arachidonoyl-glycerol (18:0/20:4) [1]*	glycerate	0.299638	0.0277214	0.257078
stearoyl-arachidonoyl-glycerol (18:0/20:4) [1]*	glycerol	0.198323	0.15055	0.544009
stearoyl-arachidonoyl-glycerol (18:0/20:4) [1]*	glycerol 3-phosphate	-0.240328	0.0800366	0.418951
stearoyl-arachidonoyl-glycerol (18:0/20:4) [1]*	glycerophosphoethanolamine	0.643758	1.512e-07	3.67854e-05
stearoyl-arachidonoyl-glycerol (18:0/20:4) [1]*	glycerophosphorylcholine (GPC)	0.470707	0.000328157	0.0168873
stearoyl-arachidonoyl-glycerol (18:0/20:4) [1]*	glycine	-0.12003	0.387295	0.764155
stearoyl-arachidonoyl-glycerol (18:0/20:4) [1]*	glycine conjugate of C10H14O2 (1)*	-0.00134345	0.992307	0.998203
stearoyl-arachidonoyl-glycerol (18:0/20:4) [1]*	glyco-beta-muricholate	0.027139	0.84555	0.960732
stearoyl-arachidonoyl-glycerol (18:0/20:4) [1]*	glycochenodeoxycholate	0.0309891	0.823965	0.954491
stearoyl-arachidonoyl-glycerol (18:0/20:4) [1]*	glycochenodeoxycholate 3-sulfate	-0.182619	0.186264	0.590105
stearoyl-arachidonoyl-glycerol (18:0/20:4) [1]*	glycochenodeoxycholate glucuronide (1)	-0.0925862	0.505488	0.831952
stearoyl-arachidonoyl-glycerol (18:0/20:4) [1]*	glycocholate	0.0389175	0.779939	0.94133
stearoyl-arachidonoyl-glycerol (18:0/20:4) [1]*	glycocholenate sulfate*	-0.295293	0.0301763	0.267814
stearoyl-arachidonoyl-glycerol (18:0/20:4) [1]*	glycodeoxycholate	0.0658163	0.636323	0.890429
stearoyl-arachidonoyl-glycerol (18:0/20:4) [1]*	glycodeoxycholate 3-sulfate	-0.161807	0.242431	0.650374
stearoyl-arachidonoyl-glycerol (18:0/20:4) [1]*	glycohyocholate	-0.0902206	0.516471	0.83748
stearoyl-arachidonoyl-glycerol (18:0/20:4) [1]*	glycolithocholate	0.0187645	0.892868	0.97382
stearoyl-arachidonoyl-glycerol (18:0/20:4) [1]*	glycolithocholate sulfate*	-0.0814561	0.558181	0.857438
stearoyl-arachidonoyl-glycerol (18:0/20:4) [1]*	glycosyl ceramide (d18:1/20:0, d16:1/22:0)*	0.509205	8.41807e-05	0.00626977
stearoyl-arachidonoyl-glycerol (18:0/20:4) [1]*	glycosyl ceramide (d18:1/23:1, d17:1/24:1)*	0.241548	0.0784705	0.415308
stearoyl-arachidonoyl-glycerol (18:0/20:4) [1]*	glycosyl ceramide (d18:2/24:1, d18:1/24:2)*	0.0624738	0.653588	0.897314
stearoyl-arachidonoyl-glycerol (18:0/20:4) [1]*	glycosyl-N-(2-hydroxynervonoyl)-sphingosine (d18:1/24:1(2OH))*	0.175148	0.205237	0.612295
stearoyl-arachidonoyl-glycerol (18:0/20:4) [1]*	glycosyl-N-behenoyl-sphingadienine (d18:2/22:0)*	0.256718	0.0609466	0.371268
stearoyl-arachidonoyl-glycerol (18:0/20:4) [1]*	glycosyl-N-behenoyl-sphingosine (d18:1/22:0)*	0.000571755	0.996726	0.999149
stearoyl-arachidonoyl-glycerol (18:0/20:4) [1]*	glycosyl-N-nervonoyl-sphingosine (d18:1/24:1)*	0.0649133	0.640969	0.892379
stearoyl-arachidonoyl-glycerol (18:0/20:4) [1]*	glycosyl-N-palmitoyl-sphingosine (d18:1/16:0)	0.18117	0.18984	0.594398
stearoyl-arachidonoyl-glycerol (18:0/20:4) [1]*	glycosyl-N-stearoyl-sphingosine (d18:1/18:0)	0.411854	0.00197294	0.0568263
stearoyl-arachidonoyl-glycerol (18:0/20:4) [1]*	glycoursodeoxycholate	0.12895	0.352734	0.740599
stearoyl-arachidonoyl-glycerol (18:0/20:4) [1]*	glycoursodeoxycholic acid sulfate (1)	-0.0265853	0.848664	0.961677
stearoyl-arachidonoyl-glycerol (18:0/20:4) [1]*	guaiacol sulfate	0.157919	0.254086	0.661655
stearoyl-arachidonoyl-glycerol (18:0/20:4) [1]*	guanidinoacetate	0.20709	0.132961	0.517424
stearoyl-arachidonoyl-glycerol (18:0/20:4) [1]*	gulonate*	0.3328	0.0139371	0.1803
stearoyl-arachidonoyl-glycerol (18:0/20:4) [1]*	heme	0.165695	0.231147	0.63915
stearoyl-arachidonoyl-glycerol (18:0/20:4) [1]*	heptanoate (7:0)	-0.0266438	0.848335	0.961523
stearoyl-arachidonoyl-glycerol (18:0/20:4) [1]*	heptenedioate (C7:1-DC)*	0.209987	0.127503	0.50932
stearoyl-arachidonoyl-glycerol (18:0/20:4) [1]*	hexadecadienoate (16:2n6)	0.0252716	0.856061	0.963706
stearoyl-arachidonoyl-glycerol (18:0/20:4) [1]*	hexadecanedioate (C16)	-0.217991	0.113301	0.485668
stearoyl-arachidonoyl-glycerol (18:0/20:4) [1]*	hexadecasphingosine (d16:1)*	0.46194	0.000437677	0.0206541
stearoyl-arachidonoyl-glycerol (18:0/20:4) [1]*	hexadecenedioate (C16:1-DC)*	-0.286373	0.0357858	0.289994
stearoyl-arachidonoyl-glycerol (18:0/20:4) [1]*	hexanoylcarnitine (C6)	-0.0250429	0.85735	0.964052
stearoyl-arachidonoyl-glycerol (18:0/20:4) [1]*	hexanoylglutamine	-0.0254241	0.855202	0.96348
stearoyl-arachidonoyl-glycerol (18:0/20:4) [1]*	hippurate	0.0718506	0.605641	0.877989
stearoyl-arachidonoyl-glycerol (18:0/20:4) [1]*	histidine	-0.0995235	0.473983	0.815587
stearoyl-arachidonoyl-glycerol (18:0/20:4) [1]*	histidine betaine (hercynine)*	0.40055	0.00268813	0.0693122
stearoyl-arachidonoyl-glycerol (18:0/20:4) [1]*	homoarginine	-0.0274061	0.844048	0.960238
stearoyl-arachidonoyl-glycerol (18:0/20:4) [1]*	homocitrulline	0.21883	0.111886	0.483219
stearoyl-arachidonoyl-glycerol (18:0/20:4) [1]*	homostachydrine*	0.129179	0.351873	0.740006
stearoyl-arachidonoyl-glycerol (18:0/20:4) [1]*	homovanillate (HVA)	0.13788	0.320097	0.716743
stearoyl-arachidonoyl-glycerol (18:0/20:4) [1]*	hydantoin-5-propionate	-0.0486754	0.726693	0.924289
stearoyl-arachidonoyl-glycerol (18:0/20:4) [1]*	hydroquinone sulfate	-0.0154374	0.91178	0.978773
stearoyl-arachidonoyl-glycerol (18:0/20:4) [1]*	hydroxy-CMPF*	0.0895369	0.519667	0.839081
stearoyl-arachidonoyl-glycerol (18:0/20:4) [1]*	hydroxy-N6,N6,N6-trimethyllysine*	0.0789403	0.57044	0.862926
stearoyl-arachidonoyl-glycerol (18:0/20:4) [1]*	hydroxyasparagine	0.0527921	0.704593	0.916591
stearoyl-arachidonoyl-glycerol (18:0/20:4) [1]*	hydroxypalmitoyl sphingomyelin (d18:1/16:0(OH))	0.00659424	0.962255	0.991155
stearoyl-arachidonoyl-glycerol (18:0/20:4) [1]*	hyocholate	-0.134515	0.332163	0.725813
stearoyl-arachidonoyl-glycerol (18:0/20:4) [1]*	hypotaurine	0.269678	0.0486034	0.334699
stearoyl-arachidonoyl-glycerol (18:0/20:4) [1]*	hypoxanthine	-0.191919	0.164445	0.563221
stearoyl-arachidonoyl-glycerol (18:0/20:4) [1]*	imidazole lactate	0.0312178	0.822687	0.954113
stearoyl-arachidonoyl-glycerol (18:0/20:4) [1]*	imidazole propionate	-0.215974	0.11676	0.49163
stearoyl-arachidonoyl-glycerol (18:0/20:4) [1]*	iminodiacetate (IDA)	-0.0950257	0.494289	0.825915
stearoyl-arachidonoyl-glycerol (18:0/20:4) [1]*	indole-3-carboxylate	0.0536511	0.700011	0.914983
stearoyl-arachidonoyl-glycerol (18:0/20:4) [1]*	indoleacetate	0.105089	0.449488	0.802507
stearoyl-arachidonoyl-glycerol (18:0/20:4) [1]*	indoleacetoylcarnitine*	0.158148	0.25339	0.661058
stearoyl-arachidonoyl-glycerol (18:0/20:4) [1]*	indoleacetylglutamine	0.134922	0.330689	0.724611
stearoyl-arachidonoyl-glycerol (18:0/20:4) [1]*	indolelactate	0.185973	0.178167	0.580512
stearoyl-arachidonoyl-glycerol (18:0/20:4) [1]*	indolepropionate	0.012388	0.929156	0.983366
stearoyl-arachidonoyl-glycerol (18:0/20:4) [1]*	indolin-2-one	0.17438	0.20726	0.614487
stearoyl-arachidonoyl-glycerol (18:0/20:4) [1]*	inosine	-0.0624786	0.653563	0.897314
stearoyl-arachidonoyl-glycerol (18:0/20:4) [1]*	isobutyrylcarnitine (C4)	0.0666667	0.631961	0.888554
stearoyl-arachidonoyl-glycerol (18:0/20:4) [1]*	isobutyrylglycine (C4)	0.150219	0.278268	0.683077
stearoyl-arachidonoyl-glycerol (18:0/20:4) [1]*	isocaproate (i6:0)	0.0606084	0.663302	0.901451
stearoyl-arachidonoyl-glycerol (18:0/20:4) [1]*	isocitric lactone	-0.0704837	0.612535	0.880786
stearoyl-arachidonoyl-glycerol (18:0/20:4) [1]*	isoleucine	0.0430341	0.757338	0.934282
stearoyl-arachidonoyl-glycerol (18:0/20:4) [1]*	isoleucylglycine	-0.0738467	0.595635	0.873899
stearoyl-arachidonoyl-glycerol (18:0/20:4) [1]*	isoursodeoxycholate	0.119573	0.38912	0.765367
stearoyl-arachidonoyl-glycerol (18:0/20:4) [1]*	isovalerate (C5)	0.249247	0.0691358	0.392786
stearoyl-arachidonoyl-glycerol (18:0/20:4) [1]*	isovalerylcarnitine (C5)	0.0460072	0.741138	0.929108
stearoyl-arachidonoyl-glycerol (18:0/20:4) [1]*	isovalerylglycine	0.0857252	0.537667	0.847941
stearoyl-arachidonoyl-glycerol (18:0/20:4) [1]*	kynurenate	-0.0729179	0.600282	0.8758
stearoyl-arachidonoyl-glycerol (18:0/20:4) [1]*	kynurenine	-0.117667	0.396777	0.770311
stearoyl-arachidonoyl-glycerol (18:0/20:4) [1]*	lactate	0.123004	0.375558	0.756297
stearoyl-arachidonoyl-glycerol (18:0/20:4) [1]*	lactosyl-N-behenoyl-sphingosine (d18:1/22:0)*	0.205489	0.136052	0.522443
stearoyl-arachidonoyl-glycerol (18:0/20:4) [1]*	lactosyl-N-nervonoyl-sphingosine (d18:1/24:1)*	0.178502	0.196557	0.602758
stearoyl-arachidonoyl-glycerol (18:0/20:4) [1]*	lactosyl-N-palmitoyl-sphingosine (d18:1/16:0)	-0.219592	0.110612	0.481019
stearoyl-arachidonoyl-glycerol (18:0/20:4) [1]*	laurate (12:0)	0.275548	0.0437266	0.318797
stearoyl-arachidonoyl-glycerol (18:0/20:4) [1]*	laurylcarnitine (C12)	-0.0861063	0.535853	0.847016
stearoyl-arachidonoyl-glycerol (18:0/20:4) [1]*	leucine	0.0492853	0.723405	0.923293
stearoyl-arachidonoyl-glycerol (18:0/20:4) [1]*	leucylalanine	0.262028	0.0556148	0.356458
stearoyl-arachidonoyl-glycerol (18:0/20:4) [1]*	leucylglycine	0.0698761	0.61561	0.881955
stearoyl-arachidonoyl-glycerol (18:0/20:4) [1]*	levulinate (4-oxovalerate)	0.151344	0.274644	0.680081
stearoyl-arachidonoyl-glycerol (18:0/20:4) [1]*	lignoceroyl sphingomyelin (d18:1/24:0)	0.290414	0.0331462	0.279703
stearoyl-arachidonoyl-glycerol (18:0/20:4) [1]*	lignoceroylcarnitine (C24)*	0.341109	0.0115967	0.163281
stearoyl-arachidonoyl-glycerol (18:0/20:4) [1]*	linoleate (18:2n6)	0.129179	0.351873	0.740006
stearoyl-arachidonoyl-glycerol (18:0/20:4) [1]*	linolenate (18:3n3 or 3n6)	0.242539	0.077216	0.412402
stearoyl-arachidonoyl-glycerol (18:0/20:4) [1]*	linoleoyl ethanolamide	0.167448	0.226178	0.634256
stearoyl-arachidonoyl-glycerol (18:0/20:4) [1]*	linoleoyl-arachidonoyl-glycerol (18:2/20:4) [1]*	0.347284	0.0100845	0.151058
stearoyl-arachidonoyl-glycerol (18:0/20:4) [1]*	linoleoyl-arachidonoyl-glycerol (18:2/20:4) [2]*	0.478483	0.000252528	0.0140261
stearoyl-arachidonoyl-glycerol (18:0/20:4) [1]*	linoleoyl-docosahexaenoyl-glycerol (18:2/22:6) [2]*	0.14252	0.303924	0.703908
stearoyl-arachidonoyl-glycerol (18:0/20:4) [1]*	linoleoyl-linolenoyl-glycerol (18:2/18:3) [2]*	0.27936	0.0407802	0.308622
stearoyl-arachidonoyl-glycerol (18:0/20:4) [1]*	linoleoyl-linoleoyl-glycerol (18:2/18:2) [1]*	-0.103716	0.455462	0.805872
stearoyl-arachidonoyl-glycerol (18:0/20:4) [1]*	linoleoyl-linoleoyl-glycerol (18:2/18:2) [2]*	0.0591957	0.670696	0.904314
stearoyl-arachidonoyl-glycerol (18:0/20:4) [1]*	linoleoylcarnitine (C18:2)*	-0.142443	0.304186	0.704098
stearoyl-arachidonoyl-glycerol (18:0/20:4) [1]*	linoleoylcholine*	0.102994	0.458624	0.807637
stearoyl-arachidonoyl-glycerol (18:0/20:4) [1]*	lithocholate sulfate (1)	-0.180526	0.191447	0.596464
stearoyl-arachidonoyl-glycerol (18:0/20:4) [1]*	lysine	-0.10608	0.4452	0.800087
stearoyl-arachidonoyl-glycerol (18:0/20:4) [1]*	malate	0.1413	0.308124	0.707389
stearoyl-arachidonoyl-glycerol (18:0/20:4) [1]*	maleate	0.0557652	0.688779	0.910906
stearoyl-arachidonoyl-glycerol (18:0/20:4) [1]*	maltose	0.329979	0.0148186	0.186427
stearoyl-arachidonoyl-glycerol (18:0/20:4) [1]*	maltotetraose	0.509444	8.34315e-05	0.00622768
stearoyl-arachidonoyl-glycerol (18:0/20:4) [1]*	maltotriose	0.420477	0.00154704	0.0485866
stearoyl-arachidonoyl-glycerol (18:0/20:4) [1]*	mannitol/sorbitol	0.429769	0.00118179	0.0405816
stearoyl-arachidonoyl-glycerol (18:0/20:4) [1]*	mannonate*	0.230646	0.0933579	0.447864
stearoyl-arachidonoyl-glycerol (18:0/20:4) [1]*	mannose	0.151286	0.274828	0.680197
stearoyl-arachidonoyl-glycerol (18:0/20:4) [1]*	margarate (17:0)	0.293768	0.0310796	0.271482
stearoyl-arachidonoyl-glycerol (18:0/20:4) [1]*	margaroylcarnitine (C17)*	0.466209	0.000380774	0.0187878
stearoyl-arachidonoyl-glycerol (18:0/20:4) [1]*	metabolonic lactone sulfate	0.12125	0.382454	0.761022
stearoyl-arachidonoyl-glycerol (18:0/20:4) [1]*	methionine	-0.18582	0.17853	0.580951
stearoyl-arachidonoyl-glycerol (18:0/20:4) [1]*	methionine sulfone	0.197789	0.151673	0.54566
stearoyl-arachidonoyl-glycerol (18:0/20:4) [1]*	methionine sulfoxide	0.171488	0.215012	0.622935
stearoyl-arachidonoyl-glycerol (18:0/20:4) [1]*	methyl glucopyranoside (alpha + beta)	0.108519	0.434743	0.793984
stearoyl-arachidonoyl-glycerol (18:0/20:4) [1]*	methyl indole-3-acetate	0.244387	0.0749184	0.407156
stearoyl-arachidonoyl-glycerol (18:0/20:4) [1]*	methyl-4-hydroxybenzoate sulfate	0.224743	0.102291	0.46571
stearoyl-arachidonoyl-glycerol (18:0/20:4) [1]*	myo-inositol	0.278292	0.0415882	0.311377
stearoyl-arachidonoyl-glycerol (18:0/20:4) [1]*	myristate (14:0)	0.312064	0.0216055	0.227127
stearoyl-arachidonoyl-glycerol (18:0/20:4) [1]*	myristoleate (14:1n5)	0.149381	0.280991	0.685254
stearoyl-arachidonoyl-glycerol (18:0/20:4) [1]*	myristoleoylcarnitine (C14:1)*	-0.0608729	0.661922	0.900712
stearoyl-arachidonoyl-glycerol (18:0/20:4) [1]*	myristoyl dihydrosphingomyelin (d18:0/14:0)*	0.447837	0.000684656	0.0282526
stearoyl-arachidonoyl-glycerol (18:0/20:4) [1]*	myristoyl-linoleoyl-glycerol (14:0/18:2) [1]*	0.353587	0.00871982	0.138985
stearoyl-arachidonoyl-glycerol (18:0/20:4) [1]*	myristoyl-linoleoyl-glycerol (14:0/18:2) [2]*	0.306577	0.0241487	0.240224
stearoyl-arachidonoyl-glycerol (18:0/20:4) [1]*	myristoylcarnitine (C14)	0.238117	0.0829378	0.426071
stearoyl-arachidonoyl-glycerol (18:0/20:4) [1]*	N,N,N-trimethyl-5-aminovalerate	0.382428	0.00431916	0.0925116
stearoyl-arachidonoyl-glycerol (18:0/20:4) [1]*	N,N,N-trimethyl-alanylproline betaine (TMAP)	-0.0550791	0.692417	0.912301
stearoyl-arachidonoyl-glycerol (18:0/20:4) [1]*	N,N-dimethyl-5-aminovalerate	0.0545759	0.695089	0.913272
stearoyl-arachidonoyl-glycerol (18:0/20:4) [1]*	N,N-dimethyl-pro-pro	0.00484086	0.972286	0.993512
stearoyl-arachidonoyl-glycerol (18:0/20:4) [1]*	N,N-dimethylalanine	-0.080924	0.560763	0.858549
stearoyl-arachidonoyl-glycerol (18:0/20:4) [1]*	N-(2-furoyl)glycine	0.230729	0.0932364	0.447624
stearoyl-arachidonoyl-glycerol (18:0/20:4) [1]*	N-acetyl-1-methylhistidine*	-0.109694	0.429755	0.791318
stearoyl-arachidonoyl-glycerol (18:0/20:4) [1]*	N-acetyl-2-aminoadipate	-0.0917477	0.509367	0.833923
stearoyl-arachidonoyl-glycerol (18:0/20:4) [1]*	N-acetyl-2-aminooctanoate*	-0.0215361	0.877159	0.969405
stearoyl-arachidonoyl-glycerol (18:0/20:4) [1]*	N-acetyl-aspartyl-glutamate (NAAG)	0.0188679	0.892281	0.973592
stearoyl-arachidonoyl-glycerol (18:0/20:4) [1]*	N-acetyl-beta-alanine	0.239794	0.0807295	0.420472
stearoyl-arachidonoyl-glycerol (18:0/20:4) [1]*	N-acetyl-isoputreanine	-0.0513436	0.712342	0.919211
stearoyl-arachidonoyl-glycerol (18:0/20:4) [1]*	N-acetylalanine	0.011397	0.934811	0.98478
stearoyl-arachidonoyl-glycerol (18:0/20:4) [1]*	N-acetylarginine	-0.0130741	0.925244	0.982269
stearoyl-arachidonoyl-glycerol (18:0/20:4) [1]*	N-acetylasparagine	0.113932	0.412039	0.780284
stearoyl-arachidonoyl-glycerol (18:0/20:4) [1]*	N-acetylaspartate (NAA)	0.130017	0.348729	0.737575
stearoyl-arachidonoyl-glycerol (18:0/20:4) [1]*	N-acetylcarnosine	0.0627787	0.652005	0.896838
stearoyl-arachidonoyl-glycerol (18:0/20:4) [1]*	N-acetylcitrulline	-0.0831712	0.549895	0.853716
stearoyl-arachidonoyl-glycerol (18:0/20:4) [1]*	N-acetylglucosamine/N-acetylgalactosamine	0.136954	0.323388	0.719133
stearoyl-arachidonoyl-glycerol (18:0/20:4) [1]*	N-acetylglucosaminylasparagine	0.294911	0.0304001	0.268703
stearoyl-arachidonoyl-glycerol (18:0/20:4) [1]*	N-acetylglutamate	0.0588908	0.672296	0.904869
stearoyl-arachidonoyl-glycerol (18:0/20:4) [1]*	N-acetylglutamine	0.0501239	0.718891	0.921661
stearoyl-arachidonoyl-glycerol (18:0/20:4) [1]*	N-acetylglycine	-0.139318	0.315028	0.712776
stearoyl-arachidonoyl-glycerol (18:0/20:4) [1]*	N-acetylhistidine	0.072003	0.604874	0.877684
stearoyl-arachidonoyl-glycerol (18:0/20:4) [1]*	N-acetylisoleucine	0.182161	0.187388	0.59153
stearoyl-arachidonoyl-glycerol (18:0/20:4) [1]*	N-acetylkynurenine (2)	0.0330314	0.812567	0.950929
stearoyl-arachidonoyl-glycerol (18:0/20:4) [1]*	N-acetylleucine	0.101506	0.465178	0.81098
stearoyl-arachidonoyl-glycerol (18:0/20:4) [1]*	N-acetylmethionine	-0.035182	0.800606	0.94752
stearoyl-arachidonoyl-glycerol (18:0/20:4) [1]*	N-acetylneuraminate	0.313512	0.0209733	0.223936
stearoyl-arachidonoyl-glycerol (18:0/20:4) [1]*	N-acetylphenylalanine	-0.0476082	0.73246	0.926146
stearoyl-arachidonoyl-glycerol (18:0/20:4) [1]*	N-acetylproline	0.168744	0.222554	0.630553
stearoyl-arachidonoyl-glycerol (18:0/20:4) [1]*	N-acetylputrescine	0.349038	0.00968747	0.14754
stearoyl-arachidonoyl-glycerol (18:0/20:4) [1]*	N-acetylserine	0.0585096	0.674298	0.905689
stearoyl-arachidonoyl-glycerol (18:0/20:4) [1]*	N-acetyltaurine	0.10364	0.455796	0.806027
stearoyl-arachidonoyl-glycerol (18:0/20:4) [1]*	N-acetyltheanine	0.0333219	0.810949	0.950433
stearoyl-arachidonoyl-glycerol (18:0/20:4) [1]*	N-acetylthreonine	0.0849628	0.541303	0.849628
stearoyl-arachidonoyl-glycerol (18:0/20:4) [1]*	N-acetyltryptophan	0.249323	0.0690481	0.392555
stearoyl-arachidonoyl-glycerol (18:0/20:4) [1]*	N-acetyltyrosine	-0.0107871	0.938292	0.985625
stearoyl-arachidonoyl-glycerol (18:0/20:4) [1]*	N-acetylvaline	0.147932	0.285735	0.688995
stearoyl-arachidonoyl-glycerol (18:0/20:4) [1]*	N-behenoyl-sphingadienine (d18:2/22:0)*	0.332647	0.0139836	0.180602
stearoyl-arachidonoyl-glycerol (18:0/20:4) [1]*	N-carbamoylalanine	0.109171	0.431974	0.792638
stearoyl-arachidonoyl-glycerol (18:0/20:4) [1]*	N-carbamoylvaline	-0.101662	0.464486	0.810592
stearoyl-arachidonoyl-glycerol (18:0/20:4) [1]*	N-delta-acetylornithine	0.147246	0.288	0.690897
stearoyl-arachidonoyl-glycerol (18:0/20:4) [1]*	N-formylanthranilic acid	-0.0768967	0.580489	0.867195
stearoyl-arachidonoyl-glycerol (18:0/20:4) [1]*	N-formylmethionine	-0.0585859	0.673898	0.905541
stearoyl-arachidonoyl-glycerol (18:0/20:4) [1]*	N-formylphenylalanine	0.221727	0.107102	0.474771
stearoyl-arachidonoyl-glycerol (18:0/20:4) [1]*	N-methylhydroxyproline	-0.101818	0.463797	0.81029
stearoyl-arachidonoyl-glycerol (18:0/20:4) [1]*	N-methylpipecolate	-0.0120831	0.930896	0.983745
stearoyl-arachidonoyl-glycerol (18:0/20:4) [1]*	N-methylproline	0.0342672	0.805689	0.948816
stearoyl-arachidonoyl-glycerol (18:0/20:4) [1]*	N-methyltaurine	0.198101	0.151016	0.544667
stearoyl-arachidonoyl-glycerol (18:0/20:4) [1]*	N-oleoylserine	0.00384982	0.977959	0.994728
stearoyl-arachidonoyl-glycerol (18:0/20:4) [1]*	N-oleoyltaurine	0.128952	0.352725	0.740599
stearoyl-arachidonoyl-glycerol (18:0/20:4) [1]*	N-oxalyl glycine (NOG)	-0.00034306	0.998036	0.999426
stearoyl-arachidonoyl-glycerol (18:0/20:4) [1]*	N-palmitoyl-heptadecasphingosine (d17:1/16:0)*	0.505698	9.59378e-05	0.00691518
stearoyl-arachidonoyl-glycerol (18:0/20:4) [1]*	N-palmitoyl-sphingadienine (d18:2/16:0)*	0.423823	0.00140528	0.0456058
stearoyl-arachidonoyl-glycerol (18:0/20:4) [1]*	N-palmitoyl-sphinganine (d18:0/16:0)	0.535735	2.98472e-05	0.00284853
stearoyl-arachidonoyl-glycerol (18:0/20:4) [1]*	N-palmitoyl-sphingosine (d18:1/16:0)	0.57248	6.09498e-06	0.000795595
stearoyl-arachidonoyl-glycerol (18:0/20:4) [1]*	N-palmitoylglycine	0.200839	0.145335	0.536409
stearoyl-arachidonoyl-glycerol (18:0/20:4) [1]*	N-palmitoylserine	0.19696	0.153432	0.548277
stearoyl-arachidonoyl-glycerol (18:0/20:4) [1]*	N-stearoyl-sphingadienine (d18:2/18:0)*	0.487631	0.000184051	0.0111544
stearoyl-arachidonoyl-glycerol (18:0/20:4) [1]*	N-stearoyl-sphinganine (d18:0/18:0)*	0.407433	0.00222951	0.0614219
stearoyl-arachidonoyl-glycerol (18:0/20:4) [1]*	N-stearoyl-sphingosine (d18:1/18:0)*	0.483819	0.000210206	0.0122657
stearoyl-arachidonoyl-glycerol (18:0/20:4) [1]*	N-stearoylserine*	0.00148656	0.991488	0.99798
stearoyl-arachidonoyl-glycerol (18:0/20:4) [1]*	N-stearoyltaurine	0.335036	0.0132705	0.175772
stearoyl-arachidonoyl-glycerol (18:0/20:4) [1]*	N1-Methyl-2-pyridone-5-carboxamide	0.130246	0.347875	0.73702
stearoyl-arachidonoyl-glycerol (18:0/20:4) [1]*	N1-Methyl-4-pyridone-3-carboxamide	0.115685	0.404834	0.77572
stearoyl-arachidonoyl-glycerol (18:0/20:4) [1]*	1-methyladenosine	0.108748	0.43377	0.79346
stearoyl-arachidonoyl-glycerol (18:0/20:4) [1]*	N1-methylinosine	0.0858014	0.537304	0.847702
stearoyl-arachidonoyl-glycerol (18:0/20:4) [1]*	N2,N2-dimethylguanosine	-0.0886983	0.523601	0.840943
stearoyl-arachidonoyl-glycerol (18:0/20:4) [1]*	N2,N5-diacetylornithine	0.0675815	0.627282	0.886562
stearoyl-arachidonoyl-glycerol (18:0/20:4) [1]*	N2-acetyl,N6-methyllysine	-0.217541	0.114066	0.487055
stearoyl-arachidonoyl-glycerol (18:0/20:4) [1]*	N2-methylguanosine	0.13768	0.320805	0.717302
stearoyl-arachidonoyl-glycerol (18:0/20:4) [1]*	N4-acetylcytidine	-0.241852	0.0780828	0.41439
stearoyl-arachidonoyl-glycerol (18:0/20:4) [1]*	N6,N6,N6-trimethyllysine	-0.0290833	0.834635	0.957448
stearoyl-arachidonoyl-glycerol (18:0/20:4) [1]*	N6,N6-dimethyllysine	-0.0585096	0.674298	0.905689
stearoyl-arachidonoyl-glycerol (18:0/20:4) [1]*	N6-acetyllysine	0.02085	0.881043	0.970434
stearoyl-arachidonoyl-glycerol (18:0/20:4) [1]*	N6-carbamoylthreonyladenosine	-0.0931961	0.502676	0.83047
stearoyl-arachidonoyl-glycerol (18:0/20:4) [1]*	N6-methyladenosine	-0.0958643	0.490469	0.824091
stearoyl-arachidonoyl-glycerol (18:0/20:4) [1]*	N6-methyllysine	-0.14191	0.30602	0.705734
stearoyl-arachidonoyl-glycerol (18:0/20:4) [1]*	N6-succinyladenosine	-0.0565419	0.68467	0.909461
stearoyl-arachidonoyl-glycerol (18:0/20:4) [1]*	nervonoylcarnitine (C24:1)*	0.146376	0.290888	0.693441
stearoyl-arachidonoyl-glycerol (18:0/20:4) [1]*	nicotinamide	0.178121	0.19753	0.603714
stearoyl-arachidonoyl-glycerol (18:0/20:4) [1]*	nonadecanoate (19:0)	0.318925	0.0187473	0.211106
stearoyl-arachidonoyl-glycerol (18:0/20:4) [1]*	nonanoylcarnitine (C9)	0.017562	0.899697	0.975594
stearoyl-arachidonoyl-glycerol (18:0/20:4) [1]*	O-acetylhomoserine	-0.0476844	0.732048	0.926031
stearoyl-arachidonoyl-glycerol (18:0/20:4) [1]*	o-cresol sulfate	-0.0261201	0.851282	0.962408
stearoyl-arachidonoyl-glycerol (18:0/20:4) [1]*	O-sulfo-L-tyrosine	0.266324	0.0515835	0.344005
stearoyl-arachidonoyl-glycerol (18:0/20:4) [1]*	octadecadienedioate (C18:2-DC)*	-0.405603	0.00234408	0.0634639
stearoyl-arachidonoyl-glycerol (18:0/20:4) [1]*	octadecanedioate (C18)	-0.0482943	0.728751	0.924998
stearoyl-arachidonoyl-glycerol (18:0/20:4) [1]*	octadecanedioylcarnitine (C18-DC)*	-0.131161	0.34447	0.734683
stearoyl-arachidonoyl-glycerol (18:0/20:4) [1]*	octadecenedioate (C18:1-DC)	-0.250543	0.0676556	0.389316
stearoyl-arachidonoyl-glycerol (18:0/20:4) [1]*	octadecenedioylcarnitine (C18:1-DC)*	-0.181018	0.19022	0.594786
stearoyl-arachidonoyl-glycerol (18:0/20:4) [1]*	octanoylcarnitine (C8)	0.00781399	0.95528	0.989398
stearoyl-arachidonoyl-glycerol (18:0/20:4) [1]*	oleate/vaccenate (18:1)	0.223328	0.104527	0.470038
stearoyl-arachidonoyl-glycerol (18:0/20:4) [1]*	oleoyl ethanolamide	0.209834	0.127786	0.509721
stearoyl-arachidonoyl-glycerol (18:0/20:4) [1]*	oleoyl-arachidonoyl-glycerol (18:1/20:4) [1]*	0.773204	7.28714e-12	5.35961e-09
stearoyl-arachidonoyl-glycerol (18:0/20:4) [1]*	oleoyl-arachidonoyl-glycerol (18:1/20:4) [2]*	0.78685	1.74288e-12	1.47645e-09
stearoyl-arachidonoyl-glycerol (18:0/20:4) [1]*	oleoyl-linolenoyl-glycerol (18:1/18:3) [2]*	0.445883	0.000727345	0.0294887
stearoyl-arachidonoyl-glycerol (18:0/20:4) [1]*	oleoyl-linoleoyl-glycerol (18:1/18:2) [1]	0.231485	0.0921398	0.445332
stearoyl-arachidonoyl-glycerol (18:0/20:4) [1]*	oleoyl-linoleoyl-glycerol (18:1/18:2) [2]	0.267391	0.0506196	0.34089
stearoyl-arachidonoyl-glycerol (18:0/20:4) [1]*	oleoyl-oleoyl-glycerol (18:1/18:1) [1]*	0.638651	2.03394e-07	4.69515e-05
stearoyl-arachidonoyl-glycerol (18:0/20:4) [1]*	oleoyl-oleoyl-glycerol (18:1/18:1) [2]*	0.599848	1.6383e-06	0.000273212
stearoyl-arachidonoyl-glycerol (18:0/20:4) [1]*	oleoylcarnitine (C18:1)	0.251077	0.0670534	0.387672
stearoyl-arachidonoyl-glycerol (18:0/20:4) [1]*	oleoylcholine	0.23257	0.0905823	0.442122
stearoyl-arachidonoyl-glycerol (18:0/20:4) [1]*	ornithine	0.0605679	0.663514	0.901451
stearoyl-arachidonoyl-glycerol (18:0/20:4) [1]*	orotate	-0.129788	0.349585	0.738306
stearoyl-arachidonoyl-glycerol (18:0/20:4) [1]*	orotidine	0.170955	0.216464	0.624239
stearoyl-arachidonoyl-glycerol (18:0/20:4) [1]*	oxalate (ethanedioate)	0.190623	0.167368	0.566893
stearoyl-arachidonoyl-glycerol (18:0/20:4) [1]*	oxindolylalanine	0.109358	0.43118	0.792057
stearoyl-arachidonoyl-glycerol (18:0/20:4) [1]*	p-cresol glucuronide*	0.134032	0.333916	0.727269
stearoyl-arachidonoyl-glycerol (18:0/20:4) [1]*	p-cresol sulfate	0.127196	0.359374	0.745344
stearoyl-arachidonoyl-glycerol (18:0/20:4) [1]*	palmitate (16:0)	0.267772	0.0502789	0.33972
stearoyl-arachidonoyl-glycerol (18:0/20:4) [1]*	palmitoleate (16:1n7)	0.181475	0.189083	0.593604
stearoyl-arachidonoyl-glycerol (18:0/20:4) [1]*	palmitoleoyl-arachidonoyl-glycerol (16:1/20:4) [2]*	0.410711	0.00203664	0.0580036
stearoyl-arachidonoyl-glycerol (18:0/20:4) [1]*	palmitoleoyl-linoleoyl-glycerol (16:1/18:2) [1]*	0.421536	0.00150084	0.0476026
stearoyl-arachidonoyl-glycerol (18:0/20:4) [1]*	palmitoleoylcarnitine (C16:1)*	0.157233	0.256181	0.663721
stearoyl-arachidonoyl-glycerol (18:0/20:4) [1]*	palmitoyl dihydrosphingomyelin (d18:0/16:0)*	0.272499	0.0462074	0.32701
stearoyl-arachidonoyl-glycerol (18:0/20:4) [1]*	palmitoyl ethanolamide	0.288355	0.0344699	0.284913
stearoyl-arachidonoyl-glycerol (18:0/20:4) [1]*	palmitoyl sphingomyelin (d18:1/16:0)	0.342329	0.0112834	0.160904
stearoyl-arachidonoyl-glycerol (18:0/20:4) [1]*	palmitoyl-arachidonoyl-glycerol (16:0/20:4) [1]*	0.3756	0.00512971	0.102465
stearoyl-arachidonoyl-glycerol (18:0/20:4) [1]*	palmitoyl-arachidonoyl-glycerol (16:0/20:4) [2]*	0.683961	1.19121e-08	4.04028e-06
stearoyl-arachidonoyl-glycerol (18:0/20:4) [1]*	palmitoyl-linolenoyl-glycerol (16:0/18:3) [2]*	0.434746	0.00101985	0.0368953
stearoyl-arachidonoyl-glycerol (18:0/20:4) [1]*	palmitoyl-linoleoyl-glycerol (16:0/18:2) [1]*	0.391729	0.00339723	0.0799281
stearoyl-arachidonoyl-glycerol (18:0/20:4) [1]*	palmitoyl-linoleoyl-glycerol (16:0/18:2) [2]*	0.373356	0.00542369	0.10577
stearoyl-arachidonoyl-glycerol (18:0/20:4) [1]*	palmitoyl-oleoyl-glycerol (16:0/18:1) [1]*	0.595655	2.01946e-06	0.000323328
stearoyl-arachidonoyl-glycerol (18:0/20:4) [1]*	palmitoyl-oleoyl-glycerol (16:0/18:1) [2]*	0.65405	8.17843e-08	2.18194e-05
stearoyl-arachidonoyl-glycerol (18:0/20:4) [1]*	palmitoyl-sphingosine-phosphoethanolamine (d18:1/16:0)	0.158376	0.252695	0.660319
stearoyl-arachidonoyl-glycerol (18:0/20:4) [1]*	palmitoylcarnitine (C16)	0.318849	0.0187772	0.211232
stearoyl-arachidonoyl-glycerol (18:0/20:4) [1]*	palmitoylcholine	0.194328	0.159112	0.55639
stearoyl-arachidonoyl-glycerol (18:0/20:4) [1]*	pantoate	0.115306	0.406385	0.776557
stearoyl-arachidonoyl-glycerol (18:0/20:4) [1]*	pantothenate (Vitamin B5)	0.355594	0.00832038	0.135247
stearoyl-arachidonoyl-glycerol (18:0/20:4) [1]*	paraxanthine	0.237812	0.0833444	0.426988
stearoyl-arachidonoyl-glycerol (18:0/20:4) [1]*	pentadecanoate (15:0)	0.166457	0.228977	0.637044
stearoyl-arachidonoyl-glycerol (18:0/20:4) [1]*	pentose acid*	0.3498	0.00951912	0.146115
stearoyl-arachidonoyl-glycerol (18:0/20:4) [1]*	perfluorohexanesulfonic acid	0.257785	0.0598432	0.368335
stearoyl-arachidonoyl-glycerol (18:0/20:4) [1]*	perfluorooctanesulfonate (PFOS)	0.279055	0.0410097	0.309442
stearoyl-arachidonoyl-glycerol (18:0/20:4) [1]*	perfluorooctanoate (PFOA)	0.0213836	0.878022	0.969601
stearoyl-arachidonoyl-glycerol (18:0/20:4) [1]*	phenol glucuronide	0.0123549	0.929345	0.983464
stearoyl-arachidonoyl-glycerol (18:0/20:4) [1]*	phenol sulfate	0.0371641	0.789622	0.944475
stearoyl-arachidonoyl-glycerol (18:0/20:4) [1]*	phenylacetate	0.0610595	0.660948	0.900404
stearoyl-arachidonoyl-glycerol (18:0/20:4) [1]*	phenylacetylcarnitine	0.186654	0.176555	0.578465
stearoyl-arachidonoyl-glycerol (18:0/20:4) [1]*	phenylacetylglutamate	0.183772	0.183451	0.586923
stearoyl-arachidonoyl-glycerol (18:0/20:4) [1]*	phenylacetylglutamine	0.242462	0.0773119	0.412605
stearoyl-arachidonoyl-glycerol (18:0/20:4) [1]*	phenylalanine	-0.0751286	0.589248	0.871045
stearoyl-arachidonoyl-glycerol (18:0/20:4) [1]*	phenylalanylhydroxyproline*	0.12816	0.355715	0.742704
stearoyl-arachidonoyl-glycerol (18:0/20:4) [1]*	phenyllactate (PLA)	-0.123613	0.373177	0.754607
stearoyl-arachidonoyl-glycerol (18:0/20:4) [1]*	phenylpyruvate	-0.0756623	0.586598	0.869786
stearoyl-arachidonoyl-glycerol (18:0/20:4) [1]*	phosphate	-0.0109396	0.937422	0.985364
stearoyl-arachidonoyl-glycerol (18:0/20:4) [1]*	phosphoethanolamine (PE)	0.375338	0.00516323	0.102831
stearoyl-arachidonoyl-glycerol (18:0/20:4) [1]*	phytanate	0.358033	0.00785628	0.130906
stearoyl-arachidonoyl-glycerol (18:0/20:4) [1]*	picolinate	0.0759035	0.585402	0.869349
stearoyl-arachidonoyl-glycerol (18:0/20:4) [1]*	picolinoylglycine	0.271584	0.0469736	0.329533
stearoyl-arachidonoyl-glycerol (18:0/20:4) [1]*	pimeloylcarnitine/3-methyladipoylcarnitine (C7-DC)	-0.0726879	0.601435	0.876311
stearoyl-arachidonoyl-glycerol (18:0/20:4) [1]*	pipecolate	0.187879	0.173682	0.574923
stearoyl-arachidonoyl-glycerol (18:0/20:4) [1]*	piperine	0.372518	0.00553731	0.107044
stearoyl-arachidonoyl-glycerol (18:0/20:4) [1]*	pregnanediol-3-glucuronide	-0.158071	0.253622	0.661249
stearoyl-arachidonoyl-glycerol (18:0/20:4) [1]*	pregnen-diol disulfate*	-0.133448	0.336049	0.728896
stearoyl-arachidonoyl-glycerol (18:0/20:4) [1]*	pregnenediol sulfate (C21H34O5S)*	0.0132266	0.924374	0.982012
stearoyl-arachidonoyl-glycerol (18:0/20:4) [1]*	pregnenetriol disulfate*	-0.226072	0.100224	0.461584
stearoyl-arachidonoyl-glycerol (18:0/20:4) [1]*	pregnenetriol sulfate*	-0.15708	0.256648	0.664064
stearoyl-arachidonoyl-glycerol (18:0/20:4) [1]*	pregnenolone sulfate	0.00628931	0.963999	0.991543
stearoyl-arachidonoyl-glycerol (18:0/20:4) [1]*	pristanate	0.161022	0.244754	0.652729
stearoyl-arachidonoyl-glycerol (18:0/20:4) [1]*	prolylhydroxyproline	0.000952925	0.994544	0.998682
stearoyl-arachidonoyl-glycerol (18:0/20:4) [1]*	proline	0.178807	0.195781	0.601766
stearoyl-arachidonoyl-glycerol (18:0/20:4) [1]*	prolylglycine	0.169811	0.219599	0.627437
stearoyl-arachidonoyl-glycerol (18:0/20:4) [1]*	propionylcarnitine (C3)	0.113474	0.413931	0.781348
stearoyl-arachidonoyl-glycerol (18:0/20:4) [1]*	propionylglycine (C3)	-0.0364024	0.793838	0.945643
stearoyl-arachidonoyl-glycerol (18:0/20:4) [1]*	pseudouridine	-0.13543	0.328855	0.723171
stearoyl-arachidonoyl-glycerol (18:0/20:4) [1]*	pyridoxal	0.163255	0.238184	0.646201
stearoyl-arachidonoyl-glycerol (18:0/20:4) [1]*	pyridoxate	0.224319	0.102957	0.466922
stearoyl-arachidonoyl-glycerol (18:0/20:4) [1]*	pyrraline	0.0867228	0.532926	0.845625
stearoyl-arachidonoyl-glycerol (18:0/20:4) [1]*	pyruvate	0.103488	0.456462	0.806413
stearoyl-arachidonoyl-glycerol (18:0/20:4) [1]*	quinate	0.149762	0.279751	0.684287
stearoyl-arachidonoyl-glycerol (18:0/20:4) [1]*	quinolinate	-0.112483	0.418047	0.783817
stearoyl-arachidonoyl-glycerol (18:0/20:4) [1]*	retinal	0.385202	0.00402355	0.0887271
stearoyl-arachidonoyl-glycerol (18:0/20:4) [1]*	retinol (Vitamin A)	0.524986	4.5908e-05	0.00396726
stearoyl-arachidonoyl-glycerol (18:0/20:4) [1]*	ribitol	0.344464	0.0107527	0.156557
stearoyl-arachidonoyl-glycerol (18:0/20:4) [1]*	ribonate	-0.00926244	0.947001	0.987501
stearoyl-arachidonoyl-glycerol (18:0/20:4) [1]*	S-1-pyrroline-5-carboxylate	0.274633	0.0444591	0.321415
stearoyl-arachidonoyl-glycerol (18:0/20:4) [1]*	S-adenosylhomocysteine (SAH)	-0.150459	0.277492	0.682484
stearoyl-arachidonoyl-glycerol (18:0/20:4) [1]*	S-allylcysteine	0.129535	0.350535	0.739103
stearoyl-arachidonoyl-glycerol (18:0/20:4) [1]*	S-carboxyethylcysteine	0.116981	0.399555	0.772126
stearoyl-arachidonoyl-glycerol (18:0/20:4) [1]*	S-carboxymethyl-L-cysteine	0.114136	0.411195	0.77981
stearoyl-arachidonoyl-glycerol (18:0/20:4) [1]*	S-methylcysteine	-0.027025	0.846191	0.96083
stearoyl-arachidonoyl-glycerol (18:0/20:4) [1]*	S-methylcysteine sulfoxide	-0.0957118	0.491162	0.824457
stearoyl-arachidonoyl-glycerol (18:0/20:4) [1]*	salicylate	0.19596	0.155573	0.551249
stearoyl-arachidonoyl-glycerol (18:0/20:4) [1]*	sarcosine	-0.158834	0.25131	0.658894
stearoyl-arachidonoyl-glycerol (18:0/20:4) [1]*	sebacate (C10-DC)	0.127959	0.356478	0.743235
stearoyl-arachidonoyl-glycerol (18:0/20:4) [1]*	serine	-0.316943	0.019538	0.215772
stearoyl-arachidonoyl-glycerol (18:0/20:4) [1]*	serotonin	0.149381	0.280991	0.685254
stearoyl-arachidonoyl-glycerol (18:0/20:4) [1]*	spermidine	0.111569	0.421867	0.786314
stearoyl-arachidonoyl-glycerol (18:0/20:4) [1]*	sphingadienine	0.30688	0.0240019	0.239462
stearoyl-arachidonoyl-glycerol (18:0/20:4) [1]*	sphinganine	0.407052	0.00225296	0.0618382
stearoyl-arachidonoyl-glycerol (18:0/20:4) [1]*	sphinganine-1-phosphate	0.332647	0.0139836	0.180602
stearoyl-arachidonoyl-glycerol (18:0/20:4) [1]*	sphingomyelin (d17:1/14:0, d16:1/15:0)*	0.47673	0.000268041	0.0146399
stearoyl-arachidonoyl-glycerol (18:0/20:4) [1]*	sphingomyelin (d17:1/16:0, d18:1/15:0, d16:1/17:0)*	0.479169	0.000246683	0.0137935
stearoyl-arachidonoyl-glycerol (18:0/20:4) [1]*	sphingomyelin (d17:2/16:0, d18:2/15:0)*	0.529026	3.91152e-05	0.00350735
stearoyl-arachidonoyl-glycerol (18:0/20:4) [1]*	sphingomyelin (d18:0/18:0, d19:0/17:0)*	0.281875	0.0389266	0.301874
stearoyl-arachidonoyl-glycerol (18:0/20:4) [1]*	sphingomyelin (d18:0/20:0, d16:0/22:0)*	0.304974	0.0249375	0.243975
stearoyl-arachidonoyl-glycerol (18:0/20:4) [1]*	sphingomyelin (d18:1/14:0, d16:1/16:0)*	0.540842	2.4199e-05	0.00241999
stearoyl-arachidonoyl-glycerol (18:0/20:4) [1]*	sphingomyelin (d18:1/17:0, d17:1/18:0, d19:1/16:0)	0.322279	0.0174711	0.20368
stearoyl-arachidonoyl-glycerol (18:0/20:4) [1]*	sphingomyelin (d18:1/18:1, d18:2/18:0)	0.13604	0.326661	0.721606
stearoyl-arachidonoyl-glycerol (18:0/20:4) [1]*	sphingomyelin (d18:1/19:0, d19:1/18:0)*	0.495483	0.000139286	0.0091237
stearoyl-arachidonoyl-glycerol (18:0/20:4) [1]*	sphingomyelin (d18:1/20:0, d16:1/22:0)*	0.401715	0.00260506	0.0679405
stearoyl-arachidonoyl-glycerol (18:0/20:4) [1]*	sphingomyelin (d18:1/20:1, d18:2/20:0)*	0.0831332	0.550078	0.853716
stearoyl-arachidonoyl-glycerol (18:0/20:4) [1]*	sphingomyelin (d18:1/20:2, d18:2/20:1, d16:1/22:2)*	-0.136802	0.323932	0.719533
stearoyl-arachidonoyl-glycerol (18:0/20:4) [1]*	sphingomyelin (d18:1/21:0, d17:1/22:0, d16:1/23:0)*	0.501353	0.000112588	0.00778465
stearoyl-arachidonoyl-glycerol (18:0/20:4) [1]*	sphingomyelin (d18:1/22:1, d18:2/22:0, d16:1/24:1)*	0.229198	0.0954913	0.452147
stearoyl-arachidonoyl-glycerol (18:0/20:4) [1]*	sphingomyelin (d18:1/22:2, d18:2/22:1, d16:1/24:2)*	-0.0681913	0.624171	0.885369
stearoyl-arachidonoyl-glycerol (18:0/20:4) [1]*	sphingomyelin (d18:1/24:1, d18:2/24:0)*	0.268611	0.049536	0.33762
stearoyl-arachidonoyl-glycerol (18:0/20:4) [1]*	sphingomyelin (d18:1/25:0, d19:0/24:1, d20:1/23:0, d19:1/24:0)*	0.378388	0.00478392	0.0984127
stearoyl-arachidonoyl-glycerol (18:0/20:4) [1]*	sphingomyelin (d18:2/14:0, d18:1/14:1)*	0.486716	0.000190042	0.0114203
stearoyl-arachidonoyl-glycerol (18:0/20:4) [1]*	sphingomyelin (d18:2/16:0, d18:1/16:1)*	0.323118	0.0171639	0.201793
stearoyl-arachidonoyl-glycerol (18:0/20:4) [1]*	sphingomyelin (d18:2/18:1)*	0.174385	0.207248	0.614455
stearoyl-arachidonoyl-glycerol (18:0/20:4) [1]*	sphingomyelin (d18:2/21:0, d16:2/23:0)*	0.437698	0.000933492	0.0347776
stearoyl-arachidonoyl-glycerol (18:0/20:4) [1]*	sphingomyelin (d18:2/23:0, d18:1/23:1, d17:1/24:1)*	0.461864	0.000438759	0.0206817
stearoyl-arachidonoyl-glycerol (18:0/20:4) [1]*	sphingomyelin (d18:2/23:1)*	0.331046	0.0144796	0.18414
stearoyl-arachidonoyl-glycerol (18:0/20:4) [1]*	sphingomyelin (d18:2/24:1, d18:1/24:2)*	0.00118163	0.993234	0.99835
stearoyl-arachidonoyl-glycerol (18:0/20:4) [1]*	sphingomyelin (d18:2/24:2)*	-0.337907	0.012455	0.169929
stearoyl-arachidonoyl-glycerol (18:0/20:4) [1]*	sphingosine	0.339203	0.0121012	0.1673
stearoyl-arachidonoyl-glycerol (18:0/20:4) [1]*	sphingosine 1-phosphate	0.338441	0.0123082	0.168885
stearoyl-arachidonoyl-glycerol (18:0/20:4) [1]*	stachydrine	-0.0022489	0.987123	0.996951
stearoyl-arachidonoyl-glycerol (18:0/20:4) [1]*	stearate (18:0)	0.332723	0.0139603	0.180455
stearoyl-arachidonoyl-glycerol (18:0/20:4) [1]*	stearidonate (18:4n3)	0.22409	0.103318	0.467713
stearoyl-arachidonoyl-glycerol (18:0/20:4) [1]*	stearoyl ethanolamide	0.363598	0.00688093	0.121538
stearoyl-arachidonoyl-glycerol (18:0/20:4) [1]*	stearoyl sphingomyelin (d18:1/18:0)	0.162569	0.240189	0.648343
stearoyl-arachidonoyl-glycerol (18:0/20:4) [2]*	Liver fat (%)	0.192689	0.162727	0.561292
stearoyl-arachidonoyl-glycerol (18:0/20:4) [2]*	Sodium (mmol/L)	0.0348644	0.80237	0.947966
stearoyl-arachidonoyl-glycerol (18:0/20:4) [2]*	Potassium (mmol/L)	0.000230671	0.998679	0.999629
stearoyl-arachidonoyl-glycerol (18:0/20:4) [2]*	Creatinine (mg/dL)	0.0641779	0.644763	0.893971
stearoyl-arachidonoyl-glycerol (18:0/20:4) [2]*	Urea (BUN) (mg/dL)	0.034433	0.804767	0.948515
stearoyl-arachidonoyl-glycerol (18:0/20:4) [2]*	Uric acid (mg/dL)	0.114044	0.411577	0.780105
stearoyl-arachidonoyl-glycerol (18:0/20:4) [2]*	ALT (IU/L)	0.13612	0.326372	0.721349
stearoyl-arachidonoyl-glycerol (18:0/20:4) [2]*	AST (IU/L)	0.126479	0.362112	0.747191
stearoyl-arachidonoyl-glycerol (18:0/20:4) [2]*	GGT (U/L)	0.168284	0.223835	0.6318
stearoyl-arachidonoyl-glycerol (18:0/20:4) [2]*	Alkaline phosphatase (IU/L)	-0.0342894	0.805565	0.948816
stearoyl-arachidonoyl-glycerol (18:0/20:4) [2]*	Total Bilirubin (mg/dL)	-0.192014	0.164232	0.563082
stearoyl-arachidonoyl-glycerol (18:0/20:4) [2]*	Albumin (g/dL)	0.080665	0.562022	0.85918
stearoyl-arachidonoyl-glycerol (18:0/20:4) [2]*	Creatine Kinase (U/L)	0.139507	0.314363	0.71235
stearoyl-arachidonoyl-glycerol (18:0/20:4) [2]*	Total cholesterol (mg/dL)	0.361505	0.00723463	0.125056
stearoyl-arachidonoyl-glycerol (18:0/20:4) [2]*	High Density Lipoprotein (mg/dL)	0.0951564	0.493692	0.825688
stearoyl-arachidonoyl-glycerol (18:0/20:4) [2]*	Low Density Lipoprotein (mg/dL)	0.228992	0.0957973	0.452876
stearoyl-arachidonoyl-glycerol (18:0/20:4) [2]*	Triglycerides (mg/dL)	0.32309	0.0171741	0.201896
stearoyl-arachidonoyl-glycerol (18:0/20:4) [2]*	Glucose (mg/dL)	0.143803	0.299545	0.700447
stearoyl-arachidonoyl-glycerol (18:0/20:4) [2]*	Insulin (mg/dL)	0.0854316	0.539066	0.848633
stearoyl-arachidonoyl-glycerol (18:0/20:4) [2]*	Weight (kg)	-0.200778	0.14546	0.53663
stearoyl-arachidonoyl-glycerol (18:0/20:4) [2]*	Body mass index (kg/m2)	-0.127259	0.359136	0.745251
stearoyl-arachidonoyl-glycerol (18:0/20:4) [2]*	Heart rate (bpm)	0.125574	0.365586	0.749719
stearoyl-arachidonoyl-glycerol (18:0/20:4) [2]*	Systolic blood pressure (mmHg)	0.139705	0.313671	0.711731
stearoyl-arachidonoyl-glycerol (18:0/20:4) [2]*	Diastolic blood pressure (mmHg)	0.150588	0.277078	0.682165
stearoyl-arachidonoyl-glycerol (18:0/20:4) [2]*	Waist circumference (cm)	-0.111122	0.42374	0.787412
stearoyl-arachidonoyl-glycerol (18:0/20:4) [2]*	Hip circumference (cm)	-0.0821417	0.554861	0.855863
stearoyl-arachidonoyl-glycerol (18:0/20:4) [2]*	Trunk fat mass (kg/m2)	-0.175326	0.204771	0.611879
stearoyl-arachidonoyl-glycerol (18:0/20:4) [2]*	Trunk fat free mass (kg/m2)	-0.173681	0.209117	0.61654
stearoyl-arachidonoyl-glycerol (18:0/20:4) [2]*	Trunk total body water (%)	-0.138302	0.318605	0.715599
stearoyl-arachidonoyl-glycerol (18:0/20:4) [2]*	Left arm fat mass (kg/m2)	-0.111861	0.420645	0.785575
stearoyl-arachidonoyl-glycerol (18:0/20:4) [2]*	Left arm fat free mass (kg/m2)	-0.0967398	0.486497	0.822034
stearoyl-arachidonoyl-glycerol (18:0/20:4) [2]*	Left arm total body water (%)	-0.138302	0.318605	0.715599
stearoyl-arachidonoyl-glycerol (18:0/20:4) [2]*	Right arm fat mass (kg/m2)	-0.103889	0.454709	0.805465
stearoyl-arachidonoyl-glycerol (18:0/20:4) [2]*	Right arm fat free mass (kg/m2)	-0.106293	0.44428	0.799551
stearoyl-arachidonoyl-glycerol (18:0/20:4) [2]*	Right arm total body water (%)	-0.138302	0.318605	0.715599
stearoyl-arachidonoyl-glycerol (18:0/20:4) [2]*	Left leg fat mass (kg/m2)	-0.0689458	0.620331	0.883864
stearoyl-arachidonoyl-glycerol (18:0/20:4) [2]*	Left leg fat free mass (kg/m2)	-0.162168	0.241366	0.64948
stearoyl-arachidonoyl-glycerol (18:0/20:4) [2]*	Left leg total body water (%)	-0.138302	0.318605	0.715599
stearoyl-arachidonoyl-glycerol (18:0/20:4) [2]*	Right leg fat mass (kg/m2)	-0.0509457	0.714476	0.920058
stearoyl-arachidonoyl-glycerol (18:0/20:4) [2]*	Right leg fat free mass (kg/m2)	-0.17015	0.218667	0.626518
stearoyl-arachidonoyl-glycerol (18:0/20:4) [2]*	Right leg total body water (%)	-0.138302	0.318605	0.715599
stearoyl-arachidonoyl-glycerol (18:0/20:4) [2]*	(14 or 15)-methylpalmitate (a17:0 or i17:0)	0.264037	0.0536993	0.350595
stearoyl-arachidonoyl-glycerol (18:0/20:4) [2]*	(16 or 17)-methylstearate (a19:0 or i19:0)	0.168592	0.222978	0.630979
stearoyl-arachidonoyl-glycerol (18:0/20:4) [2]*	(2 or 3)-decenoate (10:1n7 or n8)	0.188794	0.171559	0.57221
stearoyl-arachidonoyl-glycerol (18:0/20:4) [2]*	(N(1) + N(8))-acetylspermidine	-0.105317	0.448497	0.801935
stearoyl-arachidonoyl-glycerol (18:0/20:4) [2]*	(S)-3-hydroxybutyrylcarnitine	0.205946	0.135164	0.521012
stearoyl-arachidonoyl-glycerol (18:0/20:4) [2]*	1,2,3-benzenetriol sulfate (2)	-0.08658	0.533604	0.846013
stearoyl-arachidonoyl-glycerol (18:0/20:4) [2]*	1,2-dilinoleoyl-GPC (18:2/18:2)	0.141605	0.307071	0.706606
stearoyl-arachidonoyl-glycerol (18:0/20:4) [2]*	1,2-dilinoleoyl-GPE (18:2/18:2)*	0.170233	0.218439	0.626252
stearoyl-arachidonoyl-glycerol (18:0/20:4) [2]*	1,2-dipalmitoyl-GPC (16:0/16:0)	0.44898	0.000660732	0.0275808
stearoyl-arachidonoyl-glycerol (18:0/20:4) [2]*	1,3,7-trimethylurate	0.159817	0.248349	0.656242
stearoyl-arachidonoyl-glycerol (18:0/20:4) [2]*	1,3-dimethylurate	0.0806953	0.561875	0.859037
stearoyl-arachidonoyl-glycerol (18:0/20:4) [2]*	1,5-anhydroglucitol (1,5-AG)	0.0392224	0.778259	0.94082
stearoyl-arachidonoyl-glycerol (18:0/20:4) [2]*	1,7-dimethylurate	0.0984563	0.478761	0.818023
stearoyl-arachidonoyl-glycerol (18:0/20:4) [2]*	1-(1-enyl-oleoyl)-GPE (P-18:1)*	0.442653	0.000803208	0.0314679
stearoyl-arachidonoyl-glycerol (18:0/20:4) [2]*	1-(1-enyl-palmitoyl)-2-arachidonoyl-GPC (P-16:0/20:4)*	0.268229	0.0498726	0.338504
stearoyl-arachidonoyl-glycerol (18:0/20:4) [2]*	1-(1-enyl-palmitoyl)-2-arachidonoyl-GPE (P-16:0/20:4)*	0.200839	0.145335	0.536409
stearoyl-arachidonoyl-glycerol (18:0/20:4) [2]*	1-(1-enyl-palmitoyl)-2-linoleoyl-GPC (P-16:0/18:2)*	-0.0404422	0.771546	0.938796
stearoyl-arachidonoyl-glycerol (18:0/20:4) [2]*	1-(1-enyl-palmitoyl)-2-linoleoyl-GPE (P-16:0/18:2)*	-0.00400229	0.977086	0.994562
stearoyl-arachidonoyl-glycerol (18:0/20:4) [2]*	1-(1-enyl-palmitoyl)-2-oleoyl-GPC (P-16:0/18:1)*	0.0581285	0.676303	0.906356
stearoyl-arachidonoyl-glycerol (18:0/20:4) [2]*	1-(1-enyl-palmitoyl)-2-oleoyl-GPE (P-16:0/18:1)*	0.251458	0.066626	0.386683
stearoyl-arachidonoyl-glycerol (18:0/20:4) [2]*	1-(1-enyl-palmitoyl)-2-palmitoleoyl-GPC (P-16:0/16:1)*	0.0287783	0.836345	0.957969
stearoyl-arachidonoyl-glycerol (18:0/20:4) [2]*	1-(1-enyl-palmitoyl)-2-palmitoyl-GPC (P-16:0/16:0)*	0.157233	0.256181	0.663721
stearoyl-arachidonoyl-glycerol (18:0/20:4) [2]*	1-(1-enyl-palmitoyl)-GPC (P-16:0)*	0.288431	0.0344201	0.28468
stearoyl-arachidonoyl-glycerol (18:0/20:4) [2]*	1-(1-enyl-palmitoyl)-GPE (P-16:0)*	0.499524	0.000120358	0.00819528
stearoyl-arachidonoyl-glycerol (18:0/20:4) [2]*	1-(1-enyl-stearoyl)-2-arachidonoyl-GPE (P-18:0/20:4)*	0.460263	0.000462063	0.021492
stearoyl-arachidonoyl-glycerol (18:0/20:4) [2]*	1-(1-enyl-stearoyl)-2-linoleoyl-GPE (P-18:0/18:2)*	0.242081	0.077793	0.413757
stearoyl-arachidonoyl-glycerol (18:0/20:4) [2]*	1-(1-enyl-stearoyl)-2-oleoyl-GPE (P-18:0/18:1)	0.319535	0.0185096	0.209742
stearoyl-arachidonoyl-glycerol (18:0/20:4) [2]*	1-(1-enyl-stearoyl)-GPE (P-18:0)*	0.543053	2.20751e-05	0.00225084
stearoyl-arachidonoyl-glycerol (18:0/20:4) [2]*	1-arachidonoyl-GPC* (20:4)*	0.403545	0.0024792	0.0657792
stearoyl-arachidonoyl-glycerol (18:0/20:4) [2]*	1-arachidonoyl-GPE (20:4n6)*	0.337602	0.0125395	0.170554
stearoyl-arachidonoyl-glycerol (18:0/20:4) [2]*	1-arachidonoyl-GPI* (20:4)*	0.42855	0.00122485	0.0416165
stearoyl-arachidonoyl-glycerol (18:0/20:4) [2]*	1-arachidonylglycerol (20:4)	0.295298	0.030173	0.267814
stearoyl-arachidonoyl-glycerol (18:0/20:4) [2]*	1-carboxyethylisoleucine	0.215176	0.11815	0.493763
stearoyl-arachidonoyl-glycerol (18:0/20:4) [2]*	1-carboxyethylleucine	0.156165	0.259463	0.666727
stearoyl-arachidonoyl-glycerol (18:0/20:4) [2]*	1-carboxyethylphenylalanine	0.178045	0.197725	0.603911
stearoyl-arachidonoyl-glycerol (18:0/20:4) [2]*	1-carboxyethyltyrosine	0.180335	0.191925	0.596867
stearoyl-arachidonoyl-glycerol (18:0/20:4) [2]*	1-carboxyethylvaline	0.318544	0.0188972	0.211926
stearoyl-arachidonoyl-glycerol (18:0/20:4) [2]*	1-dihomo-linolenylglycerol (20:3)	0.344616	0.0107156	0.156253
stearoyl-arachidonoyl-glycerol (18:0/20:4) [2]*	1-docosahexaenoylglycerol (22:6)	0.193445	0.161052	0.558907
stearoyl-arachidonoyl-glycerol (18:0/20:4) [2]*	1-lignoceroyl-GPC (24:0)	0.271322	0.0471947	0.330232
stearoyl-arachidonoyl-glycerol (18:0/20:4) [2]*	1-linolenoyl-GPC (18:3)*	0.246503	0.0723558	0.400975
stearoyl-arachidonoyl-glycerol (18:0/20:4) [2]*	1-linoleoyl-2-arachidonoyl-GPC (18:2/20:4n6)*	0.335315	0.0131892	0.175183
stearoyl-arachidonoyl-glycerol (18:0/20:4) [2]*	1-linoleoyl-2-arachidonoyl-GPE (18:2/20:4)*	0.171959	0.213737	0.621633
stearoyl-arachidonoyl-glycerol (18:0/20:4) [2]*	1-linoleoyl-2-linolenoyl-GPC (18:2/18:3)*	0.12895	0.352734	0.740599
stearoyl-arachidonoyl-glycerol (18:0/20:4) [2]*	1-linoleoyl-GPC (18:2)	0.398971	0.0028045	0.071217
stearoyl-arachidonoyl-glycerol (18:0/20:4) [2]*	1-linoleoyl-GPE (18:2)*	0.251992	0.0660312	0.385077
stearoyl-arachidonoyl-glycerol (18:0/20:4) [2]*	1-linoleoyl-GPG (18:2)*	0.116371	0.402034	0.773801
stearoyl-arachidonoyl-glycerol (18:0/20:4) [2]*	1-linoleoyl-GPI* (18:2)*	0.182314	0.187013	0.591094
stearoyl-arachidonoyl-glycerol (18:0/20:4) [2]*	1-linoleoylglycerol (18:2)	0.158986	0.250849	0.658537
stearoyl-arachidonoyl-glycerol (18:0/20:4) [2]*	1-methyl-4-imidazoleacetate	0.146407	0.290785	0.693247
stearoyl-arachidonoyl-glycerol (18:0/20:4) [2]*	1-methyl-5-imidazoleacetate	-0.00102916	0.994107	0.998571
stearoyl-arachidonoyl-glycerol (18:0/20:4) [2]*	1-methyl-5-imidazolelactate	0.0689537	0.620291	0.883832
stearoyl-arachidonoyl-glycerol (18:0/20:4) [2]*	1-methylhistidine	0.0583572	0.6751	0.905953
stearoyl-arachidonoyl-glycerol (18:0/20:4) [2]*	1-methylnicotinamide	-0.0892319	0.521096	0.839753
stearoyl-arachidonoyl-glycerol (18:0/20:4) [2]*	1-methylurate	0.106329	0.444127	0.799475
stearoyl-arachidonoyl-glycerol (18:0/20:4) [2]*	1-methylxanthine	-0.0720793	0.604491	0.877542
stearoyl-arachidonoyl-glycerol (18:0/20:4) [2]*	1-myristoyl-2-arachidonoyl-GPC (14:0/20:4)*	0.352316	0.0089814	0.141356
stearoyl-arachidonoyl-glycerol (18:0/20:4) [2]*	1-myristoyl-2-palmitoyl-GPC (14:0/16:0)	0.312598	0.0213708	0.22595
stearoyl-arachidonoyl-glycerol (18:0/20:4) [2]*	1-myristoylglycerol (14:0)	0.319817	0.0184003	0.209082
stearoyl-arachidonoyl-glycerol (18:0/20:4) [2]*	1-oleoyl-2-arachidonoyl-GPE (18:1/20:4)*	0.366343	0.00644008	0.117025
stearoyl-arachidonoyl-glycerol (18:0/20:4) [2]*	1-oleoyl-2-docosahexaenoyl-GPC (18:1/22:6)*	0.150143	0.278515	0.683227
stearoyl-arachidonoyl-glycerol (18:0/20:4) [2]*	1-oleoyl-2-linoleoyl-GPE (18:1/18:2)*	0.263274	0.05442	0.352866
stearoyl-arachidonoyl-glycerol (18:0/20:4) [2]*	1-oleoyl-GPC (18:1)	0.37389	0.00535246	0.104944
stearoyl-arachidonoyl-glycerol (18:0/20:4) [2]*	1-oleoyl-GPE (18:1)	0.389975	0.00355639	0.0821304
stearoyl-arachidonoyl-glycerol (18:0/20:4) [2]*	1-oleoyl-GPG (18:1)*	-0.0561695	0.686639	0.910198
stearoyl-arachidonoyl-glycerol (18:0/20:4) [2]*	1-oleoyl-GPI (18:1)	0.309243	0.0228831	0.233829
stearoyl-arachidonoyl-glycerol (18:0/20:4) [2]*	1-oleoyl-GPS (18:1)	0.244507	0.0747718	0.406887
stearoyl-arachidonoyl-glycerol (18:0/20:4) [2]*	1-oleoylglycerol (18:1)	0.246427	0.0724469	0.401176
stearoyl-arachidonoyl-glycerol (18:0/20:4) [2]*	1-palmitoleoyl-2-linolenoyl-GPC (16:1/18:3)*	-0.0889934	0.522215	0.840365
stearoyl-arachidonoyl-glycerol (18:0/20:4) [2]*	1-palmitoleoyl-GPC* (16:1)*	0.432285	0.00109725	0.0386519
stearoyl-arachidonoyl-glycerol (18:0/20:4) [2]*	1-palmitoleoylglycerol (16:1)*	0.368082	0.00617371	0.114255
stearoyl-arachidonoyl-glycerol (18:0/20:4) [2]*	1-palmitoyl-2-arachidonoyl-GPC (16:0/20:4n6)	0.441281	0.000837539	0.0323517
stearoyl-arachidonoyl-glycerol (18:0/20:4) [2]*	1-palmitoyl-2-arachidonoyl-GPE (16:0/20:4)*	0.383724	0.00417874	0.090812
stearoyl-arachidonoyl-glycerol (18:0/20:4) [2]*	1-palmitoyl-2-arachidonoyl-GPI (16:0/20:4)*	0.430837	0.00114524	0.039755
stearoyl-arachidonoyl-glycerol (18:0/20:4) [2]*	1-palmitoyl-2-dihomo-linolenoyl-GPC (16:0/20:3n3 or 6)*	0.36741	0.00627542	0.115348
stearoyl-arachidonoyl-glycerol (18:0/20:4) [2]*	1-palmitoyl-2-docosahexaenoyl-GPC (16:0/22:6)	0.254126	0.0636944	0.379025
stearoyl-arachidonoyl-glycerol (18:0/20:4) [2]*	1-palmitoyl-2-docosahexaenoyl-GPE (16:0/22:6)*	0.324719	0.0165901	0.19813
stearoyl-arachidonoyl-glycerol (18:0/20:4) [2]*	1-palmitoyl-2-linoleoyl-GPC (16:0/18:2)	0.312369	0.0214711	0.226404
stearoyl-arachidonoyl-glycerol (18:0/20:4) [2]*	1-palmitoyl-2-linoleoyl-GPE (16:0/18:2)	0.304288	0.0252817	0.245642
stearoyl-arachidonoyl-glycerol (18:0/20:4) [2]*	1-palmitoyl-2-linoleoyl-GPI (16:0/18:2)	0.310463	0.022323	0.230882
stearoyl-arachidonoyl-glycerol (18:0/20:4) [2]*	1-palmitoyl-2-oleoyl-GPC (16:0/18:1)	0.533905	3.215e-05	0.00302195
stearoyl-arachidonoyl-glycerol (18:0/20:4) [2]*	1-palmitoyl-2-oleoyl-GPE (16:0/18:1)	0.479245	0.000246041	0.0137661
stearoyl-arachidonoyl-glycerol (18:0/20:4) [2]*	1-palmitoyl-2-oleoyl-GPI (16:0/18:1)*	0.415361	0.00178852	0.0533776
stearoyl-arachidonoyl-glycerol (18:0/20:4) [2]*	1-palmitoyl-2-palmitoleoyl-GPC (16:0/16:1)*	0.420393	0.00155076	0.0486474
stearoyl-arachidonoyl-glycerol (18:0/20:4) [2]*	1-palmitoyl-2-stearoyl-GPC (16:0/18:0)	0.503793	0.000102941	0.00728895
stearoyl-arachidonoyl-glycerol (18:0/20:4) [2]*	1-palmitoyl-2-stearoyl-GPE (16:0/18:0)*	0.531713	3.51241e-05	0.00323302
stearoyl-arachidonoyl-glycerol (18:0/20:4) [2]*	1-palmitoyl-GPC (16:0)	0.375872	0.005095	0.102036
stearoyl-arachidonoyl-glycerol (18:0/20:4) [2]*	1-palmitoyl-GPE (16:0)	0.332952	0.0138908	0.179971
stearoyl-arachidonoyl-glycerol (18:0/20:4) [2]*	1-palmitoyl-GPG (16:0)*	0.17248	0.212333	0.620079
stearoyl-arachidonoyl-glycerol (18:0/20:4) [2]*	1-palmitoyl-GPI* (16:0)	0.390585	0.0035003	0.0813929
stearoyl-arachidonoyl-glycerol (18:0/20:4) [2]*	1-palmitoylglycerol (16:0)	0.171793	0.214185	0.622135
stearoyl-arachidonoyl-glycerol (18:0/20:4) [2]*	1-ribosyl-imidazoleacetate*	0.175148	0.205237	0.612295
stearoyl-arachidonoyl-glycerol (18:0/20:4) [2]*	1-stearoyl-2-arachidonoyl-GPC (18:0/20:4)	0.468268	0.000355812	0.0178854
stearoyl-arachidonoyl-glycerol (18:0/20:4) [2]*	1-stearoyl-2-arachidonoyl-GPE (18:0/20:4)	0.475586	0.00027862	0.0150296
stearoyl-arachidonoyl-glycerol (18:0/20:4) [2]*	1-stearoyl-2-arachidonoyl-GPI (18:0/20:4)	0.493196	0.000151169	0.00969903
stearoyl-arachidonoyl-glycerol (18:0/20:4) [2]*	1-stearoyl-2-arachidonoyl-GPS (18:0/20:4)	0.451835	0.000604259	0.0259313
stearoyl-arachidonoyl-glycerol (18:0/20:4) [2]*	1-stearoyl-2-docosahexaenoyl-GPC (18:0/22:6)	0.164399	0.234867	0.642843
stearoyl-arachidonoyl-glycerol (18:0/20:4) [2]*	1-stearoyl-2-docosahexaenoyl-GPE (18:0/22:6)*	0.314732	0.0204531	0.221
stearoyl-arachidonoyl-glycerol (18:0/20:4) [2]*	1-stearoyl-2-linoleoyl-GPC (18:0/18:2)*	0.368553	0.0061031	0.113549
stearoyl-arachidonoyl-glycerol (18:0/20:4) [2]*	1-stearoyl-2-linoleoyl-GPE (18:0/18:2)*	0.41094	0.00202376	0.057746
stearoyl-arachidonoyl-glycerol (18:0/20:4) [2]*	1-stearoyl-2-linoleoyl-GPI (18:0/18:2)	0.246274	0.0726294	0.401591
stearoyl-arachidonoyl-glycerol (18:0/20:4) [2]*	1-stearoyl-2-oleoyl-GPC (18:0/18:1)	0.458281	0.000492465	0.0225058
stearoyl-arachidonoyl-glycerol (18:0/20:4) [2]*	1-stearoyl-2-oleoyl-GPE (18:0/18:1)	0.444406	0.000761188	0.0303109
stearoyl-arachidonoyl-glycerol (18:0/20:4) [2]*	1-stearoyl-2-oleoyl-GPI (18:0/18:1)*	0.442577	0.000805082	0.0315094
stearoyl-arachidonoyl-glycerol (18:0/20:4) [2]*	1-stearoyl-2-oleoyl-GPS (18:0/18:1)	0.486945	0.000188528	0.0113482
stearoyl-arachidonoyl-glycerol (18:0/20:4) [2]*	1-stearoyl-GPC (18:0)	0.444101	0.00076835	0.0304884
stearoyl-arachidonoyl-glycerol (18:0/20:4) [2]*	1-stearoyl-GPE (18:0)	0.514313	6.94064e-05	0.00541292
stearoyl-arachidonoyl-glycerol (18:0/20:4) [2]*	1-stearoyl-GPG (18:0)	0.477463	0.00026145	0.0143955
stearoyl-arachidonoyl-glycerol (18:0/20:4) [2]*	1-stearoyl-GPI (18:0)	0.304517	0.0251665	0.245126
stearoyl-arachidonoyl-glycerol (18:0/20:4) [2]*	10-heptadecenoate (17:1n7)	0.205794	0.135459	0.521487
stearoyl-arachidonoyl-glycerol (18:0/20:4) [2]*	10-nonadecenoate (19:1n9)	0.257404	0.0602354	0.36925
stearoyl-arachidonoyl-glycerol (18:0/20:4) [2]*	10-undecenoate (11:1n1)	0.247494	0.0711796	0.397964
stearoyl-arachidonoyl-glycerol (18:0/20:4) [2]*	11-ketoetiocholanolone glucuronide	-0.0997058	0.473169	0.815286
stearoyl-arachidonoyl-glycerol (18:0/20:4) [2]*	11beta-hydroxyandrosterone glucuronide	-0.132304	0.340243	0.731728
stearoyl-arachidonoyl-glycerol (18:0/20:4) [2]*	11beta-hydroxyetiocholanolone glucuronide*	-0.0952546	0.493245	0.825407
stearoyl-arachidonoyl-glycerol (18:0/20:4) [2]*	12,13-DiHOME	0.149621	0.280209	0.684705
stearoyl-arachidonoyl-glycerol (18:0/20:4) [2]*	12-HETE	0.256382	0.0612974	0.372291
stearoyl-arachidonoyl-glycerol (18:0/20:4) [2]*	13-HODE + 9-HODE	0.159139	0.250389	0.658105
stearoyl-arachidonoyl-glycerol (18:0/20:4) [2]*	16a-hydroxy DHEA 3-sulfate	-0.105927	0.445859	0.800436
stearoyl-arachidonoyl-glycerol (18:0/20:4) [2]*	17alpha-hydroxypregnanolone glucuronide	0.0565653	0.684546	0.909461
stearoyl-arachidonoyl-glycerol (18:0/20:4) [2]*	17alpha-hydroxypregnenolone 3-sulfate	-0.0152539	0.912824	0.979072
stearoyl-arachidonoyl-glycerol (18:0/20:4) [2]*	2'-deoxyuridine	-0.0558414	0.688376	0.910839
stearoyl-arachidonoyl-glycerol (18:0/20:4) [2]*	2'-O-methyluridine	0.143892	0.299244	0.700198
stearoyl-arachidonoyl-glycerol (18:0/20:4) [2]*	2,3-dihydroxy-2-methylbutyrate	0.387772	0.00376572	0.0851721
stearoyl-arachidonoyl-glycerol (18:0/20:4) [2]*	2,3-dihydroxy-5-methylthio-4-pentenoate (DMTPA)*	0.195426	0.156724	0.552812
stearoyl-arachidonoyl-glycerol (18:0/20:4) [2]*	2,3-dihydroxyisovalerate	0.243901	0.0755179	0.408455
stearoyl-arachidonoyl-glycerol (18:0/20:4) [2]*	2,4-di-tert-butylphenol	0.376939	0.00496093	0.100481
stearoyl-arachidonoyl-glycerol (18:0/20:4) [2]*	2,6-dihydroxybenzoic acid	-0.0505051	0.716842	0.920836
stearoyl-arachidonoyl-glycerol (18:0/20:4) [2]*	2-acetamidophenol sulfate	0.0305434	0.826458	0.955167
stearoyl-arachidonoyl-glycerol (18:0/20:4) [2]*	2-aminoadipate	0.00171527	0.990179	0.997685
stearoyl-arachidonoyl-glycerol (18:0/20:4) [2]*	2-aminobutyrate	-0.0017915	0.989742	0.997606
stearoyl-arachidonoyl-glycerol (18:0/20:4) [2]*	2-aminoheptanoate	0.191309	0.165816	0.564892
stearoyl-arachidonoyl-glycerol (18:0/20:4) [2]*	2-aminooctanoate	0.163103	0.238629	0.646703
stearoyl-arachidonoyl-glycerol (18:0/20:4) [2]*	2-aminophenol sulfate	0.14069	0.310238	0.70909
stearoyl-arachidonoyl-glycerol (18:0/20:4) [2]*	2-arachidonoylglycerol (20:4)	0.351498	0.00915325	0.142983
stearoyl-arachidonoyl-glycerol (18:0/20:4) [2]*	2-hydroxy-3-methylvalerate	-0.0303793	0.827376	0.95539
stearoyl-arachidonoyl-glycerol (18:0/20:4) [2]*	2-hydroxy-4-(methylthio)butanoic acid	-0.139318	0.315028	0.712776
stearoyl-arachidonoyl-glycerol (18:0/20:4) [2]*	2-hydroxyarachidate*	0.205184	0.136647	0.523309
stearoyl-arachidonoyl-glycerol (18:0/20:4) [2]*	2-hydroxybehenate	0.426491	0.0013007	0.0432996
stearoyl-arachidonoyl-glycerol (18:0/20:4) [2]*	2-hydroxybutyrate/2-hydroxyisobutyrate	0.173699	0.209068	0.61643
stearoyl-arachidonoyl-glycerol (18:0/20:4) [2]*	2-hydroxydecanoate	0.0620926	0.655568	0.898104
stearoyl-arachidonoyl-glycerol (18:0/20:4) [2]*	2-hydroxyglutarate	0.150143	0.278515	0.683227
stearoyl-arachidonoyl-glycerol (18:0/20:4) [2]*	2-hydroxyhippurate (salicylurate)	0.253288	0.0646044	0.381395
stearoyl-arachidonoyl-glycerol (18:0/20:4) [2]*	2-hydroxylaurate	0.018563	0.894012	0.97404
stearoyl-arachidonoyl-glycerol (18:0/20:4) [2]*	2-hydroxynervonate*	0.262359	0.0552952	0.355386
stearoyl-arachidonoyl-glycerol (18:0/20:4) [2]*	2-hydroxyoctanoate	0.119268	0.390339	0.766251
stearoyl-arachidonoyl-glycerol (18:0/20:4) [2]*	2-hydroxypalmitate	0.192224	0.163763	0.562579
stearoyl-arachidonoyl-glycerol (18:0/20:4) [2]*	2-hydroxyphenylacetate	0.0977702	0.481845	0.81971
stearoyl-arachidonoyl-glycerol (18:0/20:4) [2]*	2-hydroxyphytanate*	0.211359	0.124977	0.505083
stearoyl-arachidonoyl-glycerol (18:0/20:4) [2]*	2-hydroxysebacate	0.0195784	0.88825	0.972421
stearoyl-arachidonoyl-glycerol (18:0/20:4) [2]*	2-hydroxystearate	0.287822	0.0348202	0.286318
stearoyl-arachidonoyl-glycerol (18:0/20:4) [2]*	2-isopropylmalate	0.283879	0.0375004	0.296728
stearoyl-arachidonoyl-glycerol (18:0/20:4) [2]*	2-keto-3-deoxy-gluconate	0.132685	0.338841	0.730772
stearoyl-arachidonoyl-glycerol (18:0/20:4) [2]*	2-ketocaprylate	0.117134	0.398937	0.771766
stearoyl-arachidonoyl-glycerol (18:0/20:4) [2]*	2-linoleoylglycerol (18:2)	0.332768	0.0139468	0.18039
stearoyl-arachidonoyl-glycerol (18:0/20:4) [2]*	2-methoxyhydroquinone sulfate (1)	0.0176001	0.899481	0.975554
stearoyl-arachidonoyl-glycerol (18:0/20:4) [2]*	2-methoxyhydroquinone sulfate (2)	0.0896815	0.51899	0.838814
stearoyl-arachidonoyl-glycerol (18:0/20:4) [2]*	2-methoxyresorcinol sulfate	-0.128916	0.35286	0.740792
stearoyl-arachidonoyl-glycerol (18:0/20:4) [2]*	2-methylbutyrylcarnitine (C5)	0.0504288	0.717252	0.921014
stearoyl-arachidonoyl-glycerol (18:0/20:4) [2]*	2-methylserine	0.166489	0.228887	0.637044
stearoyl-arachidonoyl-glycerol (18:0/20:4) [2]*	2-naphthol sulfate	-0.0833619	0.548977	0.853135
stearoyl-arachidonoyl-glycerol (18:0/20:4) [2]*	2-O-methylascorbic acid	0.399047	0.00279878	0.0711037
stearoyl-arachidonoyl-glycerol (18:0/20:4) [2]*	2-oleoylglycerol (18:1)	0.109087	0.432327	0.792791
stearoyl-arachidonoyl-glycerol (18:0/20:4) [2]*	2-oxoarginine*	-0.167219	0.226822	0.634969
stearoyl-arachidonoyl-glycerol (18:0/20:4) [2]*	2-palmitoleoyl-GPC* (16:1)*	0.317019	0.0195071	0.215607
stearoyl-arachidonoyl-glycerol (18:0/20:4) [2]*	2-palmitoyl-GPC* (16:0)*	0.359024	0.00767426	0.129139
stearoyl-arachidonoyl-glycerol (18:0/20:4) [2]*	2-piperidinone	-0.0357919	0.797222	0.946636
stearoyl-arachidonoyl-glycerol (18:0/20:4) [2]*	2-stearoyl-GPE (18:0)*	0.24414	0.075223	0.407862
stearoyl-arachidonoyl-glycerol (18:0/20:4) [2]*	21-hydroxypregnenolone disulfate	-0.0891557	0.521453	0.839931
stearoyl-arachidonoyl-glycerol (18:0/20:4) [2]*	21-hydroxypregnenolone monosulfate (1)	-0.0693425	0.618316	0.883082
stearoyl-arachidonoyl-glycerol (18:0/20:4) [2]*	2R,3R-dihydroxybutyrate	0.137564	0.321217	0.717527
stearoyl-arachidonoyl-glycerol (18:0/20:4) [2]*	3,4-dihydroxybutyrate	0.25748	0.0601568	0.369115
stearoyl-arachidonoyl-glycerol (18:0/20:4) [2]*	3,5-dichloro-2,6-dihydroxybenzoic acid	-0.134515	0.332163	0.725813
stearoyl-arachidonoyl-glycerol (18:0/20:4) [2]*	3,7-dimethylurate	-0.0468601	0.736511	0.927596
stearoyl-arachidonoyl-glycerol (18:0/20:4) [2]*	3-(3-amino-3-carboxypropyl)uridine*	0.0670478	0.63001	0.88768
stearoyl-arachidonoyl-glycerol (18:0/20:4) [2]*	3-(3-hydroxyphenyl)propionate	0.0898615	0.518148	0.838458
stearoyl-arachidonoyl-glycerol (18:0/20:4) [2]*	3-(3-hydroxyphenyl)propionate sulfate	-0.0400498	0.773704	0.939509
stearoyl-arachidonoyl-glycerol (18:0/20:4) [2]*	3-(4-hydroxyphenyl)lactate (HPLA)	-0.114008	0.411725	0.780121
stearoyl-arachidonoyl-glycerol (18:0/20:4) [2]*	3-acetylphenol sulfate	0.183566	0.18395	0.587538
stearoyl-arachidonoyl-glycerol (18:0/20:4) [2]*	3-amino-2-piperidone	0.107604	0.438648	0.796237
stearoyl-arachidonoyl-glycerol (18:0/20:4) [2]*	3-aminoisobutyrate	0.0209262	0.880612	0.9703
stearoyl-arachidonoyl-glycerol (18:0/20:4) [2]*	3-bromo-5-chloro-2,6-dihydroxybenzoic acid*	-0.0317515	0.819706	0.953205
stearoyl-arachidonoyl-glycerol (18:0/20:4) [2]*	3-carboxy-4-methyl-5-pentyl-2-furanpropionate (3-CMPFP)	0.0660568	0.635088	0.889838
stearoyl-arachidonoyl-glycerol (18:0/20:4) [2]*	3-carboxy-4-methyl-5-propyl-2-furanpropanoate (CMPF)	0.0209262	0.880612	0.9703
stearoyl-arachidonoyl-glycerol (18:0/20:4) [2]*	3-decenoylcarnitine	0.012938	0.92602	0.98249
stearoyl-arachidonoyl-glycerol (18:0/20:4) [2]*	3-ethylcatechol sulfate (1)	0.0263041	0.850246	0.962181
stearoyl-arachidonoyl-glycerol (18:0/20:4) [2]*	3-formylindole	-0.164856	0.233549	0.641566
stearoyl-arachidonoyl-glycerol (18:0/20:4) [2]*	3-hydroxy-2-ethylpropionate	0.137412	0.321759	0.71787
stearoyl-arachidonoyl-glycerol (18:0/20:4) [2]*	3-hydroxy-2-methylpyridine sulfate	0.000473671	0.997288	0.999336
stearoyl-arachidonoyl-glycerol (18:0/20:4) [2]*	3-hydroxy-3-methylglutarate	0.183	0.185331	0.589022
stearoyl-arachidonoyl-glycerol (18:0/20:4) [2]*	3-hydroxyadipate	-0.0608961	0.661801	0.900712
stearoyl-arachidonoyl-glycerol (18:0/20:4) [2]*	3-hydroxybutyrate (BHBA)	0.136573	0.324749	0.720163
stearoyl-arachidonoyl-glycerol (18:0/20:4) [2]*	3-hydroxybutyroylglycine	0.0146762	0.916114	0.979855
stearoyl-arachidonoyl-glycerol (18:0/20:4) [2]*	3-hydroxydecanoate	0.0305317	0.826523	0.955167
stearoyl-arachidonoyl-glycerol (18:0/20:4) [2]*	3-hydroxydecanoylcarnitine	0.215247	0.118027	0.493537
stearoyl-arachidonoyl-glycerol (18:0/20:4) [2]*	3-hydroxydodecanedioate*	0.0526196	0.705514	0.916915
stearoyl-arachidonoyl-glycerol (18:0/20:4) [2]*	3-hydroxyhexanoate	0.0326663	0.814602	0.951516
stearoyl-arachidonoyl-glycerol (18:0/20:4) [2]*	3-hydroxyhexanoylcarnitine (1)	0.0285883	0.837411	0.958325
stearoyl-arachidonoyl-glycerol (18:0/20:4) [2]*	3-hydroxyhippurate	0.136802	0.323932	0.719533
stearoyl-arachidonoyl-glycerol (18:0/20:4) [2]*	3-hydroxyhippurate sulfate	0.143516	0.300519	0.701211
stearoyl-arachidonoyl-glycerol (18:0/20:4) [2]*	3-hydroxyisobutyrate	0.171717	0.214392	0.62229
stearoyl-arachidonoyl-glycerol (18:0/20:4) [2]*	3-hydroxylaurate	0.0719268	0.605258	0.877819
stearoyl-arachidonoyl-glycerol (18:0/20:4) [2]*	3-hydroxyoctanoate	-0.0177244	0.898775	0.975339
stearoyl-arachidonoyl-glycerol (18:0/20:4) [2]*	3-hydroxyoctanoylcarnitine (1)	0.244902	0.0742884	0.405745
stearoyl-arachidonoyl-glycerol (18:0/20:4) [2]*	3-hydroxyoctanoylcarnitine (2)	0.226606	0.0994032	0.45998
stearoyl-arachidonoyl-glycerol (18:0/20:4) [2]*	3-hydroxyoleoylcarnitine	0.229947	0.0943825	0.449912
stearoyl-arachidonoyl-glycerol (18:0/20:4) [2]*	3-hydroxypyridine sulfate	-0.107757	0.437996	0.795918
stearoyl-arachidonoyl-glycerol (18:0/20:4) [2]*	3-hydroxystachydrine*	-0.0731745	0.598997	0.875351
stearoyl-arachidonoyl-glycerol (18:0/20:4) [2]*	3-indoleglyoxylic acid	0.0758148	0.585842	0.869496
stearoyl-arachidonoyl-glycerol (18:0/20:4) [2]*	3-indoxyl sulfate	0.128111	0.3559	0.742795
stearoyl-arachidonoyl-glycerol (18:0/20:4) [2]*	3-methoxycatechol sulfate (1)	-0.0931199	0.503027	0.830622
stearoyl-arachidonoyl-glycerol (18:0/20:4) [2]*	3-methoxycatechol sulfate (2)	0.0419082	0.7635	0.936238
stearoyl-arachidonoyl-glycerol (18:0/20:4) [2]*	3-methoxytyramine sulfate	0.324374	0.0167124	0.199053
stearoyl-arachidonoyl-glycerol (18:0/20:4) [2]*	3-methoxytyrosine	-0.0505051	0.716842	0.920836
stearoyl-arachidonoyl-glycerol (18:0/20:4) [2]*	3-methyl catechol sulfate (1)	0.0779493	0.575303	0.864999
stearoyl-arachidonoyl-glycerol (18:0/20:4) [2]*	3-methyl-2-oxobutyrate	0.121403	0.381851	0.7606
stearoyl-arachidonoyl-glycerol (18:0/20:4) [2]*	3-methyl-2-oxovalerate	0.0538593	0.698901	0.914601
stearoyl-arachidonoyl-glycerol (18:0/20:4) [2]*	3-methyladipate	-0.239364	0.0812918	0.421981
stearoyl-arachidonoyl-glycerol (18:0/20:4) [2]*	3-methylcytidine	0.0276354	0.842761	0.95993
stearoyl-arachidonoyl-glycerol (18:0/20:4) [2]*	3-methylglutaconate	0.121403	0.381851	0.7606
stearoyl-arachidonoyl-glycerol (18:0/20:4) [2]*	3-methylglutarylcarnitine (2)	-0.08077	0.561512	0.858868
stearoyl-arachidonoyl-glycerol (18:0/20:4) [2]*	3-methylhistidine	0.000571755	0.996726	0.999149
stearoyl-arachidonoyl-glycerol (18:0/20:4) [2]*	3-methylxanthine	0.0684963	0.622618	0.884716
stearoyl-arachidonoyl-glycerol (18:0/20:4) [2]*	3-phenylpropionate (hydrocinnamate)	-0.109663	0.429889	0.791318
stearoyl-arachidonoyl-glycerol (18:0/20:4) [2]*	3-phosphoglycerate	0.0810749	0.56003	0.858195
stearoyl-arachidonoyl-glycerol (18:0/20:4) [2]*	3-sulfo-L-alanine	-0.179253	0.194648	0.600412
stearoyl-arachidonoyl-glycerol (18:0/20:4) [2]*	3-ureidopropionate	-0.413227	0.00189885	0.0554924
stearoyl-arachidonoyl-glycerol (18:0/20:4) [2]*	3b-hydroxy-5-cholenoic acid	0.0601648	0.665621	0.902355
stearoyl-arachidonoyl-glycerol (18:0/20:4) [2]*	3beta,7alpha-dihydroxy-5-cholestenoate	-0.270059	0.0482738	0.333685
stearoyl-arachidonoyl-glycerol (18:0/20:4) [2]*	3beta-hydroxy-5-cholestenoate	0.0139889	0.920029	0.980921
stearoyl-arachidonoyl-glycerol (18:0/20:4) [2]*	4-acetamidobutanoate	0.191081	0.166332	0.565554
stearoyl-arachidonoyl-glycerol (18:0/20:4) [2]*	4-acetylcatechol sulfate (1)	0.0179184	0.897672	0.975181
stearoyl-arachidonoyl-glycerol (18:0/20:4) [2]*	4-acetylphenyl sulfate	-0.0140213	0.919845	0.980921
stearoyl-arachidonoyl-glycerol (18:0/20:4) [2]*	4-allylcatechol sulfate	0.125748	0.364916	0.749211
stearoyl-arachidonoyl-glycerol (18:0/20:4) [2]*	4-allylphenol sulfate	0.0476082	0.73246	0.926146
stearoyl-arachidonoyl-glycerol (18:0/20:4) [2]*	4-chlorobenzoic acid	-0.0698685	0.615648	0.881955
stearoyl-arachidonoyl-glycerol (18:0/20:4) [2]*	4-cholesten-3-one	0.432666	0.00108493	0.038365
stearoyl-arachidonoyl-glycerol (18:0/20:4) [2]*	4-ethylcatechol sulfate	-0.0886983	0.523601	0.840943
stearoyl-arachidonoyl-glycerol (18:0/20:4) [2]*	4-ethylphenyl sulfate	-0.0163522	0.906575	0.977422
stearoyl-arachidonoyl-glycerol (18:0/20:4) [2]*	4-guanidinobutanoate	0.0218427	0.875423	0.968973
stearoyl-arachidonoyl-glycerol (18:0/20:4) [2]*	4-hydroxy-2-oxoglutaric acid	0.0397561	0.77532	0.939938
stearoyl-arachidonoyl-glycerol (18:0/20:4) [2]*	4-hydroxychlorothalonil	-0.374957	0.00521245	0.10334
stearoyl-arachidonoyl-glycerol (18:0/20:4) [2]*	4-hydroxycoumarin	-0.0433473	0.755627	0.933823
stearoyl-arachidonoyl-glycerol (18:0/20:4) [2]*	4-hydroxyglutamate	0.165161	0.232674	0.64063
stearoyl-arachidonoyl-glycerol (18:0/20:4) [2]*	4-hydroxyhippurate	0.0249666	0.857779	0.964173
stearoyl-arachidonoyl-glycerol (18:0/20:4) [2]*	4-hydroxyphenylacetate	0.0515733	0.711112	0.918858
stearoyl-arachidonoyl-glycerol (18:0/20:4) [2]*	4-hydroxyphenylacetylglutamine	0.250639	0.0675477	0.389034
stearoyl-arachidonoyl-glycerol (18:0/20:4) [2]*	4-hydroxyphenylpyruvate	-0.040061	0.773642	0.939452
stearoyl-arachidonoyl-glycerol (18:0/20:4) [2]*	4-imidazoleacetate	0.040488	0.771294	0.938796
stearoyl-arachidonoyl-glycerol (18:0/20:4) [2]*	4-methoxyphenol sulfate	-0.0178811	0.897884	0.975181
stearoyl-arachidonoyl-glycerol (18:0/20:4) [2]*	4-methyl-2-oxopentanoate	0.0429579	0.757755	0.934394
stearoyl-arachidonoyl-glycerol (18:0/20:4) [2]*	4-methylcatechol sulfate	0.0716219	0.606792	0.878447
stearoyl-arachidonoyl-glycerol (18:0/20:4) [2]*	4-methylguaiacol sulfate	0.124403	0.370108	0.75274
stearoyl-arachidonoyl-glycerol (18:0/20:4) [2]*	4-methylhexanoylglutamine	0.260098	0.057507	0.361972
stearoyl-arachidonoyl-glycerol (18:0/20:4) [2]*	4-methylnonanoylcarnitine	-0.152723	0.270243	0.676133
stearoyl-arachidonoyl-glycerol (18:0/20:4) [2]*	4-oxo-retinoic acid	0.190547	0.167541	0.567146
stearoyl-arachidonoyl-glycerol (18:0/20:4) [2]*	4-vinylcatechol sulfate	0.0483705	0.728339	0.924879
stearoyl-arachidonoyl-glycerol (18:0/20:4) [2]*	4-vinylphenol sulfate	-0.0513436	0.712342	0.919211
stearoyl-arachidonoyl-glycerol (18:0/20:4) [2]*	5,6-dihydrothymine	0.0227559	0.870259	0.967559
stearoyl-arachidonoyl-glycerol (18:0/20:4) [2]*	5,6-dihydrouracil	0.0017915	0.989742	0.997606
stearoyl-arachidonoyl-glycerol (18:0/20:4) [2]*	5,6-dihydrouridine	-0.0232133	0.867675	0.966861
stearoyl-arachidonoyl-glycerol (18:0/20:4) [2]*	5-(galactosylhydroxy)-L-lysine	0.152144	0.272086	0.677812
stearoyl-arachidonoyl-glycerol (18:0/20:4) [2]*	5-acetylamino-6-amino-3-methyluracil	0.131542	0.343057	0.733665
stearoyl-arachidonoyl-glycerol (18:0/20:4) [2]*	5-acetylamino-6-formylamino-3-methyluracil	-0.0387343	0.78095	0.941785
stearoyl-arachidonoyl-glycerol (18:0/20:4) [2]*	5-dodecenoate (12:1n7)	0.148694	0.283231	0.687134
stearoyl-arachidonoyl-glycerol (18:0/20:4) [2]*	5-dodecenoylcarnitine (C12:1)	0.260301	0.0573059	0.361321
stearoyl-arachidonoyl-glycerol (18:0/20:4) [2]*	5-hydroxyhexanoate	0.0221697	0.873574	0.96849
stearoyl-arachidonoyl-glycerol (18:0/20:4) [2]*	5-hydroxyindole sulfate	0.0705815	0.61204	0.880629
stearoyl-arachidonoyl-glycerol (18:0/20:4) [2]*	5-hydroxylysine	0.301163	0.0269007	0.253334
stearoyl-arachidonoyl-glycerol (18:0/20:4) [2]*	5-methylthioadenosine (MTA)	0.159596	0.249013	0.65686
stearoyl-arachidonoyl-glycerol (18:0/20:4) [2]*	5-methyluridine (ribothymidine)	0.310387	0.0223577	0.231077
stearoyl-arachidonoyl-glycerol (18:0/20:4) [2]*	5-oxoproline	-0.0255765	0.854343	0.963254
stearoyl-arachidonoyl-glycerol (18:0/20:4) [2]*	5alpha-androstan-3alpha,17alpha-diol monosulfate	-0.0811845	0.559498	0.85807
stearoyl-arachidonoyl-glycerol (18:0/20:4) [2]*	5alpha-androstan-3alpha,17beta-diol 17-glucuronide	0.0072052	0.958761	0.990246
stearoyl-arachidonoyl-glycerol (18:0/20:4) [2]*	5alpha-androstan-3alpha,17beta-diol disulfate	-0.208234	0.130784	0.514148
stearoyl-arachidonoyl-glycerol (18:0/20:4) [2]*	5alpha-androstan-3alpha,17beta-diol monosulfate (1)	-0.0211549	0.879316	0.969943
stearoyl-arachidonoyl-glycerol (18:0/20:4) [2]*	5alpha-androstan-3alpha,17beta-diol monosulfate (2)	-0.0467644	0.73703	0.927744
stearoyl-arachidonoyl-glycerol (18:0/20:4) [2]*	5alpha-androstan-3beta,17alpha-diol disulfate	-0.103337	0.457121	0.806739
stearoyl-arachidonoyl-glycerol (18:0/20:4) [2]*	5alpha-androstan-3beta,17beta-diol disulfate	-0.0861826	0.535491	0.8469
stearoyl-arachidonoyl-glycerol (18:0/20:4) [2]*	5alpha-androstan-3beta,17beta-diol monosulfate (2)	0.0213853	0.878012	0.969601
stearoyl-arachidonoyl-glycerol (18:0/20:4) [2]*	5alpha-pregnan-3beta,20alpha-diol disulfate	-0.267696	0.0503469	0.33998
stearoyl-arachidonoyl-glycerol (18:0/20:4) [2]*	5alpha-pregnan-3beta,20alpha-diol monosulfate (2)	-0.0695636	0.617194	0.882589
stearoyl-arachidonoyl-glycerol (18:0/20:4) [2]*	5alpha-pregnan-3beta,20beta-diol monosulfate (1)	-0.0947208	0.495682	0.826697
stearoyl-arachidonoyl-glycerol (18:0/20:4) [2]*	5alpha-pregnan-diol disulfate	-0.188198	0.172939	0.574001
stearoyl-arachidonoyl-glycerol (18:0/20:4) [2]*	6-bromotryptophan	0.230341	0.0938039	0.448778
stearoyl-arachidonoyl-glycerol (18:0/20:4) [2]*	6-hydroxyindole sulfate	0.100515	0.469569	0.813345
stearoyl-arachidonoyl-glycerol (18:0/20:4) [2]*	6-oxopiperidine-2-carboxylate	-0.0991424	0.475686	0.816473
stearoyl-arachidonoyl-glycerol (18:0/20:4) [2]*	7-HOCA	0.0218411	0.875433	0.968973
stearoyl-arachidonoyl-glycerol (18:0/20:4) [2]*	7-dehydrocholesterol	0.399889	0.00273634	0.0700903
stearoyl-arachidonoyl-glycerol (18:0/20:4) [2]*	7-ketodeoxycholate	0.097311	0.483916	0.820679
stearoyl-arachidonoyl-glycerol (18:0/20:4) [2]*	7-methylguanine	-0.166305	0.22941	0.637447
stearoyl-arachidonoyl-glycerol (18:0/20:4) [2]*	7-methylurate	0.0673397	0.628518	0.88708
stearoyl-arachidonoyl-glycerol (18:0/20:4) [2]*	7-methylxanthine	0.0233144	0.867103	0.9668
stearoyl-arachidonoyl-glycerol (18:0/20:4) [2]*	8-methoxykynurenate	0.16281	0.239483	0.647691
stearoyl-arachidonoyl-glycerol (18:0/20:4) [2]*	9,10-DiHOME	0.0752049	0.588869	0.870901
stearoyl-arachidonoyl-glycerol (18:0/20:4) [2]*	9-hydroxystearate	-0.0993426	0.474791	0.81611
stearoyl-arachidonoyl-glycerol (18:0/20:4) [2]*	acetoacetate	0.127063	0.359882	0.745717
stearoyl-arachidonoyl-glycerol (18:0/20:4) [2]*	acetylcarnitine (C2)	0.244063	0.075317	0.408126
stearoyl-arachidonoyl-glycerol (18:0/20:4) [2]*	acisoga	0.177587	0.198898	0.605331
stearoyl-arachidonoyl-glycerol (18:0/20:4) [2]*	aconitate [cis or trans]	0.184829	0.180899	0.583819
stearoyl-arachidonoyl-glycerol (18:0/20:4) [2]*	adenine	0.0806175	0.562253	0.859215
stearoyl-arachidonoyl-glycerol (18:0/20:4) [2]*	adenosine 3',5'-cyclic monophosphate (cAMP)	0.229443	0.0951278	0.451414
stearoyl-arachidonoyl-glycerol (18:0/20:4) [2]*	AMP	0.277911	0.04188	0.312295
stearoyl-arachidonoyl-glycerol (18:0/20:4) [2]*	adipoylcarnitine (C6-DC)	-0.0355659	0.798476	0.946979
stearoyl-arachidonoyl-glycerol (18:0/20:4) [2]*	adrenate (22:4n6)	0.172937	0.211105	0.618868
stearoyl-arachidonoyl-glycerol (18:0/20:4) [2]*	alanine	0.129484	0.350728	0.739154
stearoyl-arachidonoyl-glycerol (18:0/20:4) [2]*	allantoin	0.128111	0.3559	0.742795
stearoyl-arachidonoyl-glycerol (18:0/20:4) [2]*	alpha-CMBHC glucuronide	-0.000803835	0.995397	0.998893
stearoyl-arachidonoyl-glycerol (18:0/20:4) [2]*	alpha-hydroxycaproate	-0.0335817	0.809502	0.949928
stearoyl-arachidonoyl-glycerol (18:0/20:4) [2]*	alpha-hydroxyisocaproate	-0.01498	0.914384	0.97941
stearoyl-arachidonoyl-glycerol (18:0/20:4) [2]*	alpha-hydroxyisovalerate	-0.0194778	0.888821	0.972587
stearoyl-arachidonoyl-glycerol (18:0/20:4) [2]*	alpha-ketobutyrate	-0.0955667	0.491823	0.824804
stearoyl-arachidonoyl-glycerol (18:0/20:4) [2]*	alpha-ketoglutaramate*	0.049514	0.722173	0.922847
stearoyl-arachidonoyl-glycerol (18:0/20:4) [2]*	alpha-ketoglutarate	0.44898	0.000660732	0.0275808
stearoyl-arachidonoyl-glycerol (18:0/20:4) [2]*	alpha-tocopherol	0.492967	0.000152407	0.00974265
stearoyl-arachidonoyl-glycerol (18:0/20:4) [2]*	andro steroid monosulfate C19H28O6S (1)*	-0.0205451	0.882771	0.970898
stearoyl-arachidonoyl-glycerol (18:0/20:4) [2]*	androstenediol (3alpha, 17alpha) monosulfate (2)	-0.110425	0.42667	0.789235
stearoyl-arachidonoyl-glycerol (18:0/20:4) [2]*	androstenediol (3alpha, 17alpha) monosulfate (3)	-0.0574423	0.679916	0.907677
stearoyl-arachidonoyl-glycerol (18:0/20:4) [2]*	androstenediol (3beta,17beta) disulfate (1)	-0.0806175	0.562253	0.859215
stearoyl-arachidonoyl-glycerol (18:0/20:4) [2]*	androstenediol (3beta,17beta) disulfate (2)	-0.0984563	0.478761	0.818023
stearoyl-arachidonoyl-glycerol (18:0/20:4) [2]*	androstenediol (3beta,17beta) monosulfate (1)	-0.0512674	0.712751	0.919322
stearoyl-arachidonoyl-glycerol (18:0/20:4) [2]*	androstenediol (3beta,17beta) monosulfate (2)	0.135329	0.329219	0.723536
stearoyl-arachidonoyl-glycerol (18:0/20:4) [2]*	androsterone glucuronide	-0.0260339	0.851767	0.962555
stearoyl-arachidonoyl-glycerol (18:0/20:4) [2]*	androsterone sulfate	-0.0397561	0.77532	0.939938
stearoyl-arachidonoyl-glycerol (18:0/20:4) [2]*	anthranilate	0.104784	0.450812	0.803288
stearoyl-arachidonoyl-glycerol (18:0/20:4) [2]*	arabitol/xylitol	0.353002	0.0088394	0.140062
stearoyl-arachidonoyl-glycerol (18:0/20:4) [2]*	arabonate/xylonate	0.100133	0.471264	0.814338
stearoyl-arachidonoyl-glycerol (18:0/20:4) [2]*	arachidate (20:0)	0.17713	0.200076	0.606571
stearoyl-arachidonoyl-glycerol (18:0/20:4) [2]*	arachidonate (20:4n6)	0.422146	0.0014748	0.0470276
stearoyl-arachidonoyl-glycerol (18:0/20:4) [2]*	arachidonoylcarnitine (C20:4)	0.150753	0.276545	0.681599
stearoyl-arachidonoyl-glycerol (18:0/20:4) [2]*	arachidonoylcholine	0.318416	0.0189479	0.212269
stearoyl-arachidonoyl-glycerol (18:0/20:4) [2]*	arachidoylcarnitine (C20)*	0.468166	0.000357006	0.0179338
stearoyl-arachidonoyl-glycerol (18:0/20:4) [2]*	argininate*	-0.0585859	0.673898	0.905541
stearoyl-arachidonoyl-glycerol (18:0/20:4) [2]*	arginine	-0.0795502	0.567457	0.86151
stearoyl-arachidonoyl-glycerol (18:0/20:4) [2]*	ascorbic acid 2-sulfate	0.152887	0.269722	0.67573
stearoyl-arachidonoyl-glycerol (18:0/20:4) [2]*	ascorbic acid 3-sulfate*	0.299104	0.0280136	0.258494
stearoyl-arachidonoyl-glycerol (18:0/20:4) [2]*	asparagine	0.0318277	0.819281	0.953105
stearoyl-arachidonoyl-glycerol (18:0/20:4) [2]*	aspartate	0.32975	0.0148921	0.187014
stearoyl-arachidonoyl-glycerol (18:0/20:4) [2]*	behenate (22:0)*	0.0385363	0.782042	0.942059
stearoyl-arachidonoyl-glycerol (18:0/20:4) [2]*	behenoyl dihydrosphingomyelin (d18:0/22:0)*	0.258243	0.0593752	0.367062
stearoyl-arachidonoyl-glycerol (18:0/20:4) [2]*	behenoyl sphingomyelin (d18:1/22:0)*	0.283019	0.0381073	0.298871
stearoyl-arachidonoyl-glycerol (18:0/20:4) [2]*	behenoylcarnitine (C22)*	0.458445	0.000489889	0.0224472
stearoyl-arachidonoyl-glycerol (18:0/20:4) [2]*	benzoate	0.366419	0.0064282	0.116945
stearoyl-arachidonoyl-glycerol (18:0/20:4) [2]*	beta-alanine	0.0455498	0.743623	0.929883
stearoyl-arachidonoyl-glycerol (18:0/20:4) [2]*	beta-citrylglutamate	0.168363	0.223616	0.6316
stearoyl-arachidonoyl-glycerol (18:0/20:4) [2]*	beta-cryptoxanthin	0.0498189	0.720531	0.922232
stearoyl-arachidonoyl-glycerol (18:0/20:4) [2]*	beta-hydroxyisovalerate	-0.097084	0.484941	0.821236
stearoyl-arachidonoyl-glycerol (18:0/20:4) [2]*	beta-hydroxyisovaleroylcarnitine	0.124909	0.368148	0.751342
stearoyl-arachidonoyl-glycerol (18:0/20:4) [2]*	beta-sitosterol	0.171401	0.215249	0.623214
stearoyl-arachidonoyl-glycerol (18:0/20:4) [2]*	betaine	0.0690299	0.619903	0.883685
stearoyl-arachidonoyl-glycerol (18:0/20:4) [2]*	bilirubin (E,E)*	0.0822946	0.554122	0.855569
stearoyl-arachidonoyl-glycerol (18:0/20:4) [2]*	bilirubin (E,Z or Z,E)*	-0.0514961	0.711525	0.918958
stearoyl-arachidonoyl-glycerol (18:0/20:4) [2]*	bilirubin	-0.0767296	0.581315	0.867572
stearoyl-arachidonoyl-glycerol (18:0/20:4) [2]*	bilirubin degradation product, C16H18N2O5 (1)	-0.260735	0.056877	0.360266
stearoyl-arachidonoyl-glycerol (18:0/20:4) [2]*	bilirubin degradation product, C16H18N2O5 (2)	-0.206022	0.135016	0.52074
stearoyl-arachidonoyl-glycerol (18:0/20:4) [2]*	bilirubin degradation product, C16H18N2O5 (3)	-0.213875	0.120446	0.497699
stearoyl-arachidonoyl-glycerol (18:0/20:4) [2]*	bilirubin degradation product, C16H18N2O5 (4)	-0.181094	0.19003	0.594587
stearoyl-arachidonoyl-glycerol (18:0/20:4) [2]*	bilirubin degradation product, C17H18N2O4 (1)	-0.136802	0.323932	0.719533
stearoyl-arachidonoyl-glycerol (18:0/20:4) [2]*	bilirubin degradation product, C17H18N2O4 (2)	-0.116295	0.402345	0.774
stearoyl-arachidonoyl-glycerol (18:0/20:4) [2]*	bilirubin degradation product, C17H18N2O4 (3)	-0.139241	0.315296	0.712991
stearoyl-arachidonoyl-glycerol (18:0/20:4) [2]*	bilirubin degradation product, C17H20N2O5 (1)	-0.228359	0.0967436	0.454724
stearoyl-arachidonoyl-glycerol (18:0/20:4) [2]*	bilirubin degradation product, C17H20N2O5 (2)	-0.235144	0.0869692	0.434585
stearoyl-arachidonoyl-glycerol (18:0/20:4) [2]*	biliverdin	-0.131847	0.34193	0.732875
stearoyl-arachidonoyl-glycerol (18:0/20:4) [2]*	branched chain 14:0 dicarboxylic acid	0.00693756	0.960291	0.990667
stearoyl-arachidonoyl-glycerol (18:0/20:4) [2]*	branched-chain fatty acid 18:0 (2)	-0.0668142	0.631205	0.888162
stearoyl-arachidonoyl-glycerol (18:0/20:4) [2]*	branched-chain, straight-chain, or cyclopropyl 10:1 fatty acid (1)*	-0.0745188	0.592283	0.872484
stearoyl-arachidonoyl-glycerol (18:0/20:4) [2]*	branched-chain, straight-chain, or cyclopropyl 12:1 fatty acid*	0.146103	0.291802	0.694171
stearoyl-arachidonoyl-glycerol (18:0/20:4) [2]*	butyrate/isobutyrate (4:0)	0.0247379	0.859069	0.964513
stearoyl-arachidonoyl-glycerol (18:0/20:4) [2]*	butyrylcarnitine (C4)	0.200915	0.14518	0.536163
stearoyl-arachidonoyl-glycerol (18:0/20:4) [2]*	C-glycosyltryptophan	0.0902992	0.516104	0.837221
stearoyl-arachidonoyl-glycerol (18:0/20:4) [2]*	caffeine	0.0712407	0.608713	0.879227
stearoyl-arachidonoyl-glycerol (18:0/20:4) [2]*	campesterol	0.228283	0.0968583	0.455022
stearoyl-arachidonoyl-glycerol (18:0/20:4) [2]*	caprate (10:0)	0.339432	0.0120397	0.166743
stearoyl-arachidonoyl-glycerol (18:0/20:4) [2]*	caproate (6:0)	0.135658	0.328031	0.722589
stearoyl-arachidonoyl-glycerol (18:0/20:4) [2]*	caprylate (8:0)	0.110806	0.425066	0.788181
stearoyl-arachidonoyl-glycerol (18:0/20:4) [2]*	carboxyethyl-GABA	-0.032895	0.813328	0.951122
stearoyl-arachidonoyl-glycerol (18:0/20:4) [2]*	carnitine	0.14839	0.284231	0.687879
stearoyl-arachidonoyl-glycerol (18:0/20:4) [2]*	carotene diol (1)	0.155403	0.261825	0.6689
stearoyl-arachidonoyl-glycerol (18:0/20:4) [2]*	carotene diol (2)	0.122851	0.376155	0.756663
stearoyl-arachidonoyl-glycerol (18:0/20:4) [2]*	carotene diol (3)	0.234915	0.0872856	0.43514
stearoyl-arachidonoyl-glycerol (18:0/20:4) [2]*	catechol sulfate	-0.103564	0.456129	0.806242
stearoyl-arachidonoyl-glycerol (18:0/20:4) [2]*	ceramide (d16:1/24:1, d18:1/22:1)*	0.384944	0.00405028	0.0890564
stearoyl-arachidonoyl-glycerol (18:0/20:4) [2]*	ceramide (d18:1/14:0, d16:1/16:0)*	0.0682676	0.623782	0.8852
stearoyl-arachidonoyl-glycerol (18:0/20:4) [2]*	ceramide (d18:1/17:0, d17:1/18:0)*	0.36924	0.0060017	0.112358
stearoyl-arachidonoyl-glycerol (18:0/20:4) [2]*	ceramide (d18:1/20:0, d16:1/22:0, d20:1/18:0)*	0.455994	0.000529786	0.0236679
stearoyl-arachidonoyl-glycerol (18:0/20:4) [2]*	ceramide (d18:2/24:1, d18:1/24:2)*	0.278521	0.041414	0.310756
stearoyl-arachidonoyl-glycerol (18:0/20:4) [2]*	cerotoylcarnitine (C26)*	0.485573	0.000197781	0.0117716
stearoyl-arachidonoyl-glycerol (18:0/20:4) [2]*	chenodeoxycholate	0.134617	0.331793	0.725572
stearoyl-arachidonoyl-glycerol (18:0/20:4) [2]*	cholate	0.106613	0.442901	0.798707
stearoyl-arachidonoyl-glycerol (18:0/20:4) [2]*	cholesterol	0.331275	0.0144078	0.183684
stearoyl-arachidonoyl-glycerol (18:0/20:4) [2]*	cholesterol sulfate	0.0756623	0.586598	0.869786
stearoyl-arachidonoyl-glycerol (18:0/20:4) [2]*	cholic acid glucuronide	0.0128681	0.926419	0.982632
stearoyl-arachidonoyl-glycerol (18:0/20:4) [2]*	choline	0.0238994	0.8638	0.965818
stearoyl-arachidonoyl-glycerol (18:0/20:4) [2]*	phosphocholine	0.393711	0.00322491	0.0774733
stearoyl-arachidonoyl-glycerol (18:0/20:4) [2]*	cinnamoylglycine	-0.0375322	0.787587	0.943849
stearoyl-arachidonoyl-glycerol (18:0/20:4) [2]*	cis-3,4-methyleneheptanoate	-0.00547373	0.968665	0.992669
stearoyl-arachidonoyl-glycerol (18:0/20:4) [2]*	cis-3,4-methyleneheptanoylcarnitine	0.193444	0.161055	0.558907
stearoyl-arachidonoyl-glycerol (18:0/20:4) [2]*	cis-4-decenoate (10:1n6)*	-0.0290833	0.834635	0.957448
stearoyl-arachidonoyl-glycerol (18:0/20:4) [2]*	cis-4-decenoylcarnitine (C10:1)	0.138555	0.31771	0.714825
stearoyl-arachidonoyl-glycerol (18:0/20:4) [2]*	citrate	-0.0934248	0.501624	0.829856
stearoyl-arachidonoyl-glycerol (18:0/20:4) [2]*	citrulline	0.313131	0.0211381	0.224799
stearoyl-arachidonoyl-glycerol (18:0/20:4) [2]*	corticosterone	0.063125	0.65021	0.896228
stearoyl-arachidonoyl-glycerol (18:0/20:4) [2]*	cortisol	0.0100248	0.942646	0.986565
stearoyl-arachidonoyl-glycerol (18:0/20:4) [2]*	cortisone	0.132838	0.338282	0.730406
stearoyl-arachidonoyl-glycerol (18:0/20:4) [2]*	cortolone glucuronide (1)	0.030303	0.827803	0.95552
stearoyl-arachidonoyl-glycerol (18:0/20:4) [2]*	creatine	0.0607966	0.66232	0.9009
stearoyl-arachidonoyl-glycerol (18:0/20:4) [2]*	creatinine	0.00339241	0.980577	0.995388
stearoyl-arachidonoyl-glycerol (18:0/20:4) [2]*	cyclo(leu-pro)	0.0791774	0.56928	0.862452
stearoyl-arachidonoyl-glycerol (18:0/20:4) [2]*	cys-gly, oxidized	0.0978464	0.481502	0.819559
stearoyl-arachidonoyl-glycerol (18:0/20:4) [2]*	cystathionine	0.262283	0.0553686	0.355638
stearoyl-arachidonoyl-glycerol (18:0/20:4) [2]*	cysteine	-0.211206	0.125256	0.505624
stearoyl-arachidonoyl-glycerol (18:0/20:4) [2]*	cysteine s-sulfate	0.069716	0.616421	0.882262
stearoyl-arachidonoyl-glycerol (18:0/20:4) [2]*	cysteine sulfinic acid	-0.0270346	0.846137	0.96083
stearoyl-arachidonoyl-glycerol (18:0/20:4) [2]*	cysteine-glutathione disulfide	-0.154488	0.264679	0.671317
stearoyl-arachidonoyl-glycerol (18:0/20:4) [2]*	cysteinylglycine	-0.136421	0.325295	0.720523
stearoyl-arachidonoyl-glycerol (18:0/20:4) [2]*	cysteinylglycine disulfide*	0.1413	0.308124	0.707389
stearoyl-arachidonoyl-glycerol (18:0/20:4) [2]*	cystine	-0.124223	0.370806	0.753154
stearoyl-arachidonoyl-glycerol (18:0/20:4) [2]*	cytidine	0.0503526	0.717661	0.921158
stearoyl-arachidonoyl-glycerol (18:0/20:4) [2]*	cytosine	0.169735	0.219808	0.62761
stearoyl-arachidonoyl-glycerol (18:0/20:4) [2]*	decadienedioic acid (C10:2-DC)	-0.0759672	0.585086	0.869192
stearoyl-arachidonoyl-glycerol (18:0/20:4) [2]*	decanoylcarnitine (C10)	0.162264	0.241084	0.649166
stearoyl-arachidonoyl-glycerol (18:0/20:4) [2]*	dehydroepiandrosterone sulfate (DHEA-S)	-0.0825233	0.553018	0.855103
stearoyl-arachidonoyl-glycerol (18:0/20:4) [2]*	deoxycarnitine	0.124909	0.368148	0.751342
stearoyl-arachidonoyl-glycerol (18:0/20:4) [2]*	deoxycholate	0.184744	0.181103	0.584048
stearoyl-arachidonoyl-glycerol (18:0/20:4) [2]*	deoxycholic acid 12-sulfate*	-0.02352	0.865942	0.966419
stearoyl-arachidonoyl-glycerol (18:0/20:4) [2]*	deoxycholic acid glucuronide	-0.0210025	0.88018	0.970181
stearoyl-arachidonoyl-glycerol (18:0/20:4) [2]*	diacylglycerol (14:0/18:1, 16:0/16:1) [1]*	0.472472	0.000309387	0.0162002
stearoyl-arachidonoyl-glycerol (18:0/20:4) [2]*	diacylglycerol (14:0/18:1, 16:0/16:1) [2]*	0.327702	0.0155646	0.191471
stearoyl-arachidonoyl-glycerol (18:0/20:4) [2]*	diacylglycerol (16:1/18:2 [2], 16:0/18:3 [1])*	0.195121	0.157385	0.553706
stearoyl-arachidonoyl-glycerol (18:0/20:4) [2]*	dihomolinoleate (20:2n6)	0.18643	0.177083	0.579218
stearoyl-arachidonoyl-glycerol (18:0/20:4) [2]*	dihomolinolenate (20:3n3 or 3n6)	0.424662	0.00137163	0.0448472
stearoyl-arachidonoyl-glycerol (18:0/20:4) [2]*	dihomo-linolenoyl-choline	0.322112	0.0175329	0.20404
stearoyl-arachidonoyl-glycerol (18:0/20:4) [2]*	dihomo-linolenoylcarnitine (C20:3n3 or 6)*	0.0894606	0.520024	0.83926
stearoyl-arachidonoyl-glycerol (18:0/20:4) [2]*	dihomo-linoleoylcarnitine (C20:2)*	-0.0148275	0.915252	0.979646
stearoyl-arachidonoyl-glycerol (18:0/20:4) [2]*	dihydrocaffeate sulfate (2)	0.0625131	0.653384	0.897314
stearoyl-arachidonoyl-glycerol (18:0/20:4) [2]*	dihydroferulate	0.0811288	0.559769	0.858187
stearoyl-arachidonoyl-glycerol (18:0/20:4) [2]*	dihydroorotate	-0.223937	0.103559	0.468156
stearoyl-arachidonoyl-glycerol (18:0/20:4) [2]*	dimethyl sulfone	0.306575	0.0241496	0.240224
stearoyl-arachidonoyl-glycerol (18:0/20:4) [2]*	dimethylarginine (ADMA + SDMA)	0.0617877	0.657154	0.8988
stearoyl-arachidonoyl-glycerol (18:0/20:4) [2]*	dimethylglycine	0.00110539	0.993671	0.998463
stearoyl-arachidonoyl-glycerol (18:0/20:4) [2]*	dimethylguanidino valeric acid (DMGV)*	0.0643158	0.64405	0.893631
stearoyl-arachidonoyl-glycerol (18:0/20:4) [2]*	docosadienoate (22:2n6)	0.116524	0.401414	0.773356
stearoyl-arachidonoyl-glycerol (18:0/20:4) [2]*	docosadioate (C22-DC)	0.129636	0.350156	0.738723
stearoyl-arachidonoyl-glycerol (18:0/20:4) [2]*	docosahexaenoate (DHA; 22:6n3)	0.165009	0.233111	0.641182
stearoyl-arachidonoyl-glycerol (18:0/20:4) [2]*	docosahexaenoylcarnitine (C22:6)*	0.0168548	0.903717	0.976716
stearoyl-arachidonoyl-glycerol (18:0/20:4) [2]*	docosahexaenoylcholine	0.283129	0.0380288	0.298682
stearoyl-arachidonoyl-glycerol (18:0/20:4) [2]*	docosapentaenoate (DPA; 22:5n3)	0.16013	0.247413	0.65531
stearoyl-arachidonoyl-glycerol (18:0/20:4) [2]*	docosapentaenoate (n6 DPA; 22:5n6)	0.214027	0.120175	0.497217
stearoyl-arachidonoyl-glycerol (18:0/20:4) [2]*	dodecadienoate (12:2)*	0.0174195	0.900507	0.975763
stearoyl-arachidonoyl-glycerol (18:0/20:4) [2]*	dodecanedioate (C12)	0.053097	0.702965	0.915997
stearoyl-arachidonoyl-glycerol (18:0/20:4) [2]*	dodecenedioate (C12:1-DC)*	-0.0961692	0.489084	0.823412
stearoyl-arachidonoyl-glycerol (18:0/20:4) [2]*	dopamine 3-O-sulfate	0.30749	0.0237089	0.238065
stearoyl-arachidonoyl-glycerol (18:0/20:4) [2]*	ectoine	0.023137	0.868105	0.966977
stearoyl-arachidonoyl-glycerol (18:0/20:4) [2]*	EDTA	-0.00880503	0.949615	0.988136
stearoyl-arachidonoyl-glycerol (18:0/20:4) [2]*	eicosanedioate (C20-DC)	-0.142596	0.303663	0.703675
stearoyl-arachidonoyl-glycerol (18:0/20:4) [2]*	eicosapentaenoate (EPA; 20:5n3)	0.115228	0.406706	0.776762
stearoyl-arachidonoyl-glycerol (18:0/20:4) [2]*	eicosenedioate (C20:1-DC)*	-0.161349	0.243783	0.651693
stearoyl-arachidonoyl-glycerol (18:0/20:4) [2]*	eicosenoate (20:1n9 or 1n11)	0.205413	0.136201	0.52261
stearoyl-arachidonoyl-glycerol (18:0/20:4) [2]*	eicosenoylcarnitine (C20:1)*	0.236669	0.0848831	0.430233
stearoyl-arachidonoyl-glycerol (18:0/20:4) [2]*	epiandrosterone sulfate	-0.0443301	0.750263	0.932009
stearoyl-arachidonoyl-glycerol (18:0/20:4) [2]*	ergothioneine	0.286526	0.0356831	0.289569
stearoyl-arachidonoyl-glycerol (18:0/20:4) [2]*	erucate (22:1n9)	0.213722	0.120717	0.498128
stearoyl-arachidonoyl-glycerol (18:0/20:4) [2]*	erythritol	0.229121	0.0956046	0.452324
stearoyl-arachidonoyl-glycerol (18:0/20:4) [2]*	erythronate*	0.324719	0.0165901	0.19813
stearoyl-arachidonoyl-glycerol (18:0/20:4) [2]*	ethyl beta-glucopyranoside	0.044635	0.748601	0.931516
stearoyl-arachidonoyl-glycerol (18:0/20:4) [2]*	ethylmalonate	0.282485	0.0384879	0.300244
stearoyl-arachidonoyl-glycerol (18:0/20:4) [2]*	etiocholanolone glucuronide	-0.119421	0.389729	0.765809
stearoyl-arachidonoyl-glycerol (18:0/20:4) [2]*	eugenol sulfate	0.0480829	0.729893	0.925402
stearoyl-arachidonoyl-glycerol (18:0/20:4) [2]*	FAD	0.0518812	0.709463	0.918342
stearoyl-arachidonoyl-glycerol (18:0/20:4) [2]*	formiminoglutamate	0.0565275	0.684745	0.909461
stearoyl-arachidonoyl-glycerol (18:0/20:4) [2]*	fructose	0.133448	0.336049	0.728896
stearoyl-arachidonoyl-glycerol (18:0/20:4) [2]*	fructosyllysine	-0.0688012	0.621066	0.884147
stearoyl-arachidonoyl-glycerol (18:0/20:4) [2]*	fumarate	0.0927387	0.504784	0.831583
stearoyl-arachidonoyl-glycerol (18:0/20:4) [2]*	galactonate	0.102842	0.459293	0.807941
stearoyl-arachidonoyl-glycerol (18:0/20:4) [2]*	gamma-CEHC	0.0348771	0.802299	0.947903
stearoyl-arachidonoyl-glycerol (18:0/20:4) [2]*	gamma-glutamyl-2-aminobutyrate	-0.0196763	0.887696	0.97232
stearoyl-arachidonoyl-glycerol (18:0/20:4) [2]*	gamma-glutamyl-alpha-lysine	0.0428054	0.758588	0.934668
stearoyl-arachidonoyl-glycerol (18:0/20:4) [2]*	gamma-glutamyl-epsilon-lysine	0.241624	0.0783735	0.415054
stearoyl-arachidonoyl-glycerol (18:0/20:4) [2]*	gamma-glutamylcitrulline*	0.294759	0.0304899	0.269001
stearoyl-arachidonoyl-glycerol (18:0/20:4) [2]*	gamma-glutamylglutamate	0.173547	0.209475	0.616983
stearoyl-arachidonoyl-glycerol (18:0/20:4) [2]*	gamma-glutamylglutamine	0.0168858	0.90354	0.976584
stearoyl-arachidonoyl-glycerol (18:0/20:4) [2]*	gamma-glutamylglycine	-0.0577473	0.678309	0.907152
stearoyl-arachidonoyl-glycerol (18:0/20:4) [2]*	gamma-glutamylhistidine	0.245664	0.0733631	0.403457
stearoyl-arachidonoyl-glycerol (18:0/20:4) [2]*	gamma-glutamylisoleucine*	0.157004	0.256882	0.664259
stearoyl-arachidonoyl-glycerol (18:0/20:4) [2]*	gamma-glutamylleucine	0.157919	0.254086	0.661655
stearoyl-arachidonoyl-glycerol (18:0/20:4) [2]*	gamma-glutamylmethionine	0.0104059	0.940469	0.986018
stearoyl-arachidonoyl-glycerol (18:0/20:4) [2]*	gamma-glutamylphenylalanine	-0.0896131	0.51931	0.838873
stearoyl-arachidonoyl-glycerol (18:0/20:4) [2]*	gamma-glutamylthreonine	-0.0921288	0.507602	0.83298
stearoyl-arachidonoyl-glycerol (18:0/20:4) [2]*	gamma-glutamyltryptophan	0.214713	0.118963	0.495182
stearoyl-arachidonoyl-glycerol (18:0/20:4) [2]*	gamma-glutamyltyrosine	-0.0669716	0.6304	0.887811
stearoyl-arachidonoyl-glycerol (18:0/20:4) [2]*	gamma-glutamylvaline	0.163636	0.237075	0.645079
stearoyl-arachidonoyl-glycerol (18:0/20:4) [2]*	gamma-tocopherol/beta-tocopherol	0.491062	0.000163088	0.0102179
stearoyl-arachidonoyl-glycerol (18:0/20:4) [2]*	gentisate	-0.00187561	0.98926	0.997537
stearoyl-arachidonoyl-glycerol (18:0/20:4) [2]*	GlcNAc sulfate conjugate of C21H34O2 steroid	-0.11965	0.388811	0.765152
stearoyl-arachidonoyl-glycerol (18:0/20:4) [2]*	gluconate	0.212426	0.123039	0.502082
stearoyl-arachidonoyl-glycerol (18:0/20:4) [2]*	glucose	0.274862	0.044275	0.320744
stearoyl-arachidonoyl-glycerol (18:0/20:4) [2]*	glucuronate	0.310616	0.0222538	0.230572
stearoyl-arachidonoyl-glycerol (18:0/20:4) [2]*	glucuronide of C10H18O2 (7)*	-0.123508	0.37359	0.754977
stearoyl-arachidonoyl-glycerol (18:0/20:4) [2]*	glucuronide of C14H22O4 (2)*	0.148811	0.282849	0.686906
stearoyl-arachidonoyl-glycerol (18:0/20:4) [2]*	glucuronide of piperine metabolite C17H21NO3 (3)*	0.417513	0.00168311	0.0513234
stearoyl-arachidonoyl-glycerol (18:0/20:4) [2]*	glucuronide of piperine metabolite C17H21NO3 (4)*	0.457947	0.000497756	0.0226697
stearoyl-arachidonoyl-glycerol (18:0/20:4) [2]*	glucuronide of piperine metabolite C17H21NO3 (5)*	0.377098	0.00494125	0.100271
stearoyl-arachidonoyl-glycerol (18:0/20:4) [2]*	glutamate	0.310158	0.0224619	0.231664
stearoyl-arachidonoyl-glycerol (18:0/20:4) [2]*	glutamine	-0.05081	0.715205	0.920243
stearoyl-arachidonoyl-glycerol (18:0/20:4) [2]*	glutamine conjugate of C6H10O2 (1)*	0.0852678	0.539847	0.848953
stearoyl-arachidonoyl-glycerol (18:0/20:4) [2]*	glutamine conjugate of C6H10O2 (2)*	0.0336573	0.809082	0.949871
stearoyl-arachidonoyl-glycerol (18:0/20:4) [2]*	glutamine conjugate of C7H12O2*	0.201448	0.144092	0.534637
stearoyl-arachidonoyl-glycerol (18:0/20:4) [2]*	glutamine_degradant*	0.0161997	0.907442	0.977666
stearoyl-arachidonoyl-glycerol (18:0/20:4) [2]*	glutarylcarnitine (C5-DC)	0.0792528	0.56891	0.862278
stearoyl-arachidonoyl-glycerol (18:0/20:4) [2]*	glycerate	0.239413	0.0812272	0.42177
stearoyl-arachidonoyl-glycerol (18:0/20:4) [2]*	glycerol	0.171488	0.215012	0.622935
stearoyl-arachidonoyl-glycerol (18:0/20:4) [2]*	glycerol 3-phosphate	-0.234305	0.0881336	0.436887
stearoyl-arachidonoyl-glycerol (18:0/20:4) [2]*	glycerophosphoethanolamine	0.41681	0.00171695	0.0519984
stearoyl-arachidonoyl-glycerol (18:0/20:4) [2]*	glycerophosphorylcholine (GPC)	0.283629	0.0376762	0.297309
stearoyl-arachidonoyl-glycerol (18:0/20:4) [2]*	glycine	-0.189861	0.169105	0.569304
stearoyl-arachidonoyl-glycerol (18:0/20:4) [2]*	glycine conjugate of C10H14O2 (1)*	0.138452	0.318075	0.715209
stearoyl-arachidonoyl-glycerol (18:0/20:4) [2]*	glyco-beta-muricholate	-0.0808811	0.560972	0.858677
stearoyl-arachidonoyl-glycerol (18:0/20:4) [2]*	glycochenodeoxycholate	0.0841243	0.545316	0.851272
stearoyl-arachidonoyl-glycerol (18:0/20:4) [2]*	glycochenodeoxycholate 3-sulfate	-0.152201	0.271902	0.677569
stearoyl-arachidonoyl-glycerol (18:0/20:4) [2]*	glycochenodeoxycholate glucuronide (1)	-0.0582809	0.675501	0.90608
stearoyl-arachidonoyl-glycerol (18:0/20:4) [2]*	glycocholate	0.0289308	0.83549	0.957678
stearoyl-arachidonoyl-glycerol (18:0/20:4) [2]*	glycocholenate sulfate*	-0.115609	0.405146	0.775927
stearoyl-arachidonoyl-glycerol (18:0/20:4) [2]*	glycodeoxycholate	0.0620031	0.656034	0.898391
stearoyl-arachidonoyl-glycerol (18:0/20:4) [2]*	glycodeoxycholate 3-sulfate	-0.196265	0.154918	0.550331
stearoyl-arachidonoyl-glycerol (18:0/20:4) [2]*	glycohyocholate	-0.0310828	0.823442	0.954386
stearoyl-arachidonoyl-glycerol (18:0/20:4) [2]*	glycolithocholate	0.0693673	0.61819	0.883082
stearoyl-arachidonoyl-glycerol (18:0/20:4) [2]*	glycolithocholate sulfate*	-0.112864	0.416461	0.782823
stearoyl-arachidonoyl-glycerol (18:0/20:4) [2]*	glycosyl ceramide (d18:1/20:0, d16:1/22:0)*	0.368172	0.00616007	0.114092
stearoyl-arachidonoyl-glycerol (18:0/20:4) [2]*	glycosyl ceramide (d18:1/23:1, d17:1/24:1)*	0.154183	0.265634	0.672022
stearoyl-arachidonoyl-glycerol (18:0/20:4) [2]*	glycosyl ceramide (d18:2/24:1, d18:1/24:2)*	-0.0919001	0.508661	0.833533
stearoyl-arachidonoyl-glycerol (18:0/20:4) [2]*	glycosyl-N-(2-hydroxynervonoyl)-sphingosine (d18:1/24:1(2OH))*	0.215323	0.117894	0.493327
stearoyl-arachidonoyl-glycerol (18:0/20:4) [2]*	glycosyl-N-behenoyl-sphingadienine (d18:2/22:0)*	0.15121	0.275073	0.680377
stearoyl-arachidonoyl-glycerol (18:0/20:4) [2]*	glycosyl-N-behenoyl-sphingosine (d18:1/22:0)*	-0.076882	0.580562	0.867195
stearoyl-arachidonoyl-glycerol (18:0/20:4) [2]*	glycosyl-N-nervonoyl-sphingosine (d18:1/24:1)*	-0.0886221	0.523959	0.841087
stearoyl-arachidonoyl-glycerol (18:0/20:4) [2]*	glycosyl-N-palmitoyl-sphingosine (d18:1/16:0)	0.0367829	0.791731	0.945035
stearoyl-arachidonoyl-glycerol (18:0/20:4) [2]*	glycosyl-N-stearoyl-sphingosine (d18:1/18:0)	0.277149	0.0424685	0.314294
stearoyl-arachidonoyl-glycerol (18:0/20:4) [2]*	glycoursodeoxycholate	0.181551	0.188894	0.593396
stearoyl-arachidonoyl-glycerol (18:0/20:4) [2]*	glycoursodeoxycholic acid sulfate (1)	0.0573663	0.680317	0.907836
stearoyl-arachidonoyl-glycerol (18:0/20:4) [2]*	guaiacol sulfate	0.047227	0.734523	0.9269
stearoyl-arachidonoyl-glycerol (18:0/20:4) [2]*	guanidinoacetate	0.21822	0.112914	0.485091
stearoyl-arachidonoyl-glycerol (18:0/20:4) [2]*	gulonate*	0.33562	0.013101	0.174658
stearoyl-arachidonoyl-glycerol (18:0/20:4) [2]*	heme	-0.00789022	0.954844	0.989306
stearoyl-arachidonoyl-glycerol (18:0/20:4) [2]*	heptanoate (7:0)	-0.0386125	0.781621	0.941927
stearoyl-arachidonoyl-glycerol (18:0/20:4) [2]*	heptenedioate (C7:1-DC)*	0.296665	0.0293822	0.26428
stearoyl-arachidonoyl-glycerol (18:0/20:4) [2]*	hexadecadienoate (16:2n6)	0.135963	0.326935	0.721766
stearoyl-arachidonoyl-glycerol (18:0/20:4) [2]*	hexadecanedioate (C16)	-0.143358	0.301058	0.701593
stearoyl-arachidonoyl-glycerol (18:0/20:4) [2]*	hexadecasphingosine (d16:1)*	0.384181	0.00413015	0.0901506
stearoyl-arachidonoyl-glycerol (18:0/20:4) [2]*	hexadecenedioate (C16:1-DC)*	-0.150677	0.27679	0.68188
stearoyl-arachidonoyl-glycerol (18:0/20:4) [2]*	hexanoylcarnitine (C6)	0.173775	0.208866	0.616178
stearoyl-arachidonoyl-glycerol (18:0/20:4) [2]*	hexanoylglutamine	0.0999047	0.472283	0.814884
stearoyl-arachidonoyl-glycerol (18:0/20:4) [2]*	hippurate	-0.103488	0.456462	0.806413
stearoyl-arachidonoyl-glycerol (18:0/20:4) [2]*	histidine	-0.263198	0.0544925	0.35309
stearoyl-arachidonoyl-glycerol (18:0/20:4) [2]*	histidine betaine (hercynine)*	0.313357	0.0210402	0.224242
stearoyl-arachidonoyl-glycerol (18:0/20:4) [2]*	homoarginine	0.0179531	0.897475	0.975076
stearoyl-arachidonoyl-glycerol (18:0/20:4) [2]*	homocitrulline	0.187574	0.174394	0.57585
stearoyl-arachidonoyl-glycerol (18:0/20:4) [2]*	homostachydrine*	0.119192	0.390644	0.766472
stearoyl-arachidonoyl-glycerol (18:0/20:4) [2]*	homovanillate (HVA)	0.267852	0.050208	0.339449
stearoyl-arachidonoyl-glycerol (18:0/20:4) [2]*	hydantoin-5-propionate	0.0965504	0.487355	0.82243
stearoyl-arachidonoyl-glycerol (18:0/20:4) [2]*	hydroquinone sulfate	0.154336	0.265156	0.671609
stearoyl-arachidonoyl-glycerol (18:0/20:4) [2]*	hydroxy-CMPF*	0.0203926	0.883635	0.971078
stearoyl-arachidonoyl-glycerol (18:0/20:4) [2]*	hydroxy-N6,N6,N6-trimethyllysine*	0.187726	0.174038	0.575383
stearoyl-arachidonoyl-glycerol (18:0/20:4) [2]*	hydroxyasparagine	0.130856	0.345603	0.735477
stearoyl-arachidonoyl-glycerol (18:0/20:4) [2]*	hydroxypalmitoyl sphingomyelin (d18:1/16:0(OH))	0.184906	0.180716	0.583569
stearoyl-arachidonoyl-glycerol (18:0/20:4) [2]*	hyocholate	0.0222222	0.873277	0.968363
stearoyl-arachidonoyl-glycerol (18:0/20:4) [2]*	hypotaurine	0.297503	0.0289056	0.262154
stearoyl-arachidonoyl-glycerol (18:0/20:4) [2]*	hypoxanthine	-0.115456	0.40577	0.776216
stearoyl-arachidonoyl-glycerol (18:0/20:4) [2]*	imidazole lactate	-0.166914	0.227683	0.63579
stearoyl-arachidonoyl-glycerol (18:0/20:4) [2]*	imidazole propionate	-0.142661	0.303439	0.70358
stearoyl-arachidonoyl-glycerol (18:0/20:4) [2]*	iminodiacetate (IDA)	-0.304136	0.0253587	0.24598
stearoyl-arachidonoyl-glycerol (18:0/20:4) [2]*	indole-3-carboxylate	-0.0594471	0.669378	0.903827
stearoyl-arachidonoyl-glycerol (18:0/20:4) [2]*	indoleacetate	-0.00689918	0.960511	0.990667
stearoyl-arachidonoyl-glycerol (18:0/20:4) [2]*	indoleacetoylcarnitine*	0.239565	0.0810278	0.421194
stearoyl-arachidonoyl-glycerol (18:0/20:4) [2]*	indoleacetylglutamine	0.224705	0.102351	0.465797
stearoyl-arachidonoyl-glycerol (18:0/20:4) [2]*	indolelactate	0.141681	0.306808	0.706425
stearoyl-arachidonoyl-glycerol (18:0/20:4) [2]*	indolepropionate	-0.174538	0.206844	0.614071
stearoyl-arachidonoyl-glycerol (18:0/20:4) [2]*	indolin-2-one	0.00587114	0.966391	0.992132
stearoyl-arachidonoyl-glycerol (18:0/20:4) [2]*	inosine	0.0530248	0.70335	0.91615
stearoyl-arachidonoyl-glycerol (18:0/20:4) [2]*	isobutyrylcarnitine (C4)	-0.00369735	0.978831	0.995022
stearoyl-arachidonoyl-glycerol (18:0/20:4) [2]*	isobutyrylglycine (C4)	-0.0126167	0.927852	0.983035
stearoyl-arachidonoyl-glycerol (18:0/20:4) [2]*	isocaproate (i6:0)	-0.0142177	0.918726	0.980615
stearoyl-arachidonoyl-glycerol (18:0/20:4) [2]*	isocitric lactone	-0.0274082	0.844037	0.960238
stearoyl-arachidonoyl-glycerol (18:0/20:4) [2]*	isoleucine	0.137336	0.32203	0.71809
stearoyl-arachidonoyl-glycerol (18:0/20:4) [2]*	isoleucylglycine	0.028517	0.837811	0.958449
stearoyl-arachidonoyl-glycerol (18:0/20:4) [2]*	isoursodeoxycholate	0.130551	0.346738	0.736276
stearoyl-arachidonoyl-glycerol (18:0/20:4) [2]*	isovalerate (C5)	0.191538	0.165301	0.564206
stearoyl-arachidonoyl-glycerol (18:0/20:4) [2]*	isovalerylcarnitine (C5)	0.0928149	0.504433	0.831375
stearoyl-arachidonoyl-glycerol (18:0/20:4) [2]*	isovalerylglycine	-0.0549266	0.693227	0.912544
stearoyl-arachidonoyl-glycerol (18:0/20:4) [2]*	kynurenate	-0.0572899	0.68072	0.908012
stearoyl-arachidonoyl-glycerol (18:0/20:4) [2]*	kynurenine	-0.103259	0.457463	0.806909
stearoyl-arachidonoyl-glycerol (18:0/20:4) [2]*	lactate	0.156699	0.257819	0.665188
stearoyl-arachidonoyl-glycerol (18:0/20:4) [2]*	lactosyl-N-behenoyl-sphingosine (d18:1/22:0)*	0.356508	0.00814362	0.133784
stearoyl-arachidonoyl-glycerol (18:0/20:4) [2]*	lactosyl-N-nervonoyl-sphingosine (d18:1/24:1)*	-0.099676	0.473303	0.815286
stearoyl-arachidonoyl-glycerol (18:0/20:4) [2]*	lactosyl-N-palmitoyl-sphingosine (d18:1/16:0)	-0.369849	0.00591281	0.111372
stearoyl-arachidonoyl-glycerol (18:0/20:4) [2]*	laurate (12:0)	0.287745	0.0348705	0.286509
stearoyl-arachidonoyl-glycerol (18:0/20:4) [2]*	laurylcarnitine (C12)	0.156394	0.258758	0.666052
stearoyl-arachidonoyl-glycerol (18:0/20:4) [2]*	leucine	0.144578	0.296921	0.698319
stearoyl-arachidonoyl-glycerol (18:0/20:4) [2]*	leucylalanine	0.344987	0.0106259	0.155544
stearoyl-arachidonoyl-glycerol (18:0/20:4) [2]*	leucylglycine	-0.00626531	0.964136	0.991641
stearoyl-arachidonoyl-glycerol (18:0/20:4) [2]*	levulinate (4-oxovalerate)	0.191531	0.165316	0.564232
stearoyl-arachidonoyl-glycerol (18:0/20:4) [2]*	lignoceroyl sphingomyelin (d18:1/24:0)	0.25527	0.0624701	0.375729
stearoyl-arachidonoyl-glycerol (18:0/20:4) [2]*	lignoceroylcarnitine (C24)*	0.509281	8.39405e-05	0.00625446
stearoyl-arachidonoyl-glycerol (18:0/20:4) [2]*	linoleate (18:2n6)	0.237812	0.0833444	0.426988
stearoyl-arachidonoyl-glycerol (18:0/20:4) [2]*	linolenate (18:3n3 or 3n6)	0.166305	0.22941	0.637447
stearoyl-arachidonoyl-glycerol (18:0/20:4) [2]*	linoleoyl ethanolamide	0.0127692	0.926982	0.982769
stearoyl-arachidonoyl-glycerol (18:0/20:4) [2]*	linoleoyl-arachidonoyl-glycerol (18:2/20:4) [1]*	0.287517	0.0350217	0.28708
stearoyl-arachidonoyl-glycerol (18:0/20:4) [2]*	linoleoyl-arachidonoyl-glycerol (18:2/20:4) [2]*	0.339661	0.0119784	0.166389
stearoyl-arachidonoyl-glycerol (18:0/20:4) [2]*	linoleoyl-docosahexaenoyl-glycerol (18:2/22:6) [2]*	0.0755098	0.587354	0.870138
stearoyl-arachidonoyl-glycerol (18:0/20:4) [2]*	linoleoyl-linolenoyl-glycerol (18:2/18:3) [2]*	0.128416	0.354747	0.742036
stearoyl-arachidonoyl-glycerol (18:0/20:4) [2]*	linoleoyl-linoleoyl-glycerol (18:2/18:2) [1]*	0.118963	0.391561	0.767058
stearoyl-arachidonoyl-glycerol (18:0/20:4) [2]*	linoleoyl-linoleoyl-glycerol (18:2/18:2) [2]*	0.0834382	0.548611	0.852922
stearoyl-arachidonoyl-glycerol (18:0/20:4) [2]*	linoleoylcarnitine (C18:2)*	-0.0013341	0.992361	0.998203
stearoyl-arachidonoyl-glycerol (18:0/20:4) [2]*	linoleoylcholine*	0.273647	0.0452596	0.323801
stearoyl-arachidonoyl-glycerol (18:0/20:4) [2]*	lithocholate sulfate (1)	-0.136614	0.324604	0.720158
stearoyl-arachidonoyl-glycerol (18:0/20:4) [2]*	lysine	-0.0705546	0.612176	0.880629
stearoyl-arachidonoyl-glycerol (18:0/20:4) [2]*	malate	0.111569	0.421867	0.786314
stearoyl-arachidonoyl-glycerol (18:0/20:4) [2]*	maleate	0.211283	0.125117	0.505352
stearoyl-arachidonoyl-glycerol (18:0/20:4) [2]*	maltose	0.318849	0.0187772	0.211232
stearoyl-arachidonoyl-glycerol (18:0/20:4) [2]*	maltotetraose	0.448341	0.000674015	0.0279606
stearoyl-arachidonoyl-glycerol (18:0/20:4) [2]*	maltotriose	0.381354	0.00443869	0.0940511
stearoyl-arachidonoyl-glycerol (18:0/20:4) [2]*	mannitol/sorbitol	0.455918	0.000531073	0.0236941
stearoyl-arachidonoyl-glycerol (18:0/20:4) [2]*	mannonate*	0.257252	0.0603928	0.369674
stearoyl-arachidonoyl-glycerol (18:0/20:4) [2]*	mannose	0.141833	0.306282	0.70595
stearoyl-arachidonoyl-glycerol (18:0/20:4) [2]*	margarate (17:0)	0.237507	0.0837526	0.427938
stearoyl-arachidonoyl-glycerol (18:0/20:4) [2]*	margaroylcarnitine (C17)*	0.282104	0.0387616	0.301307
stearoyl-arachidonoyl-glycerol (18:0/20:4) [2]*	metabolonic lactone sulfate	0.144425	0.297436	0.698741
stearoyl-arachidonoyl-glycerol (18:0/20:4) [2]*	methionine	-0.163713	0.236853	0.644866
stearoyl-arachidonoyl-glycerol (18:0/20:4) [2]*	methionine sulfone	0.216085	0.116567	0.491247
stearoyl-arachidonoyl-glycerol (18:0/20:4) [2]*	methionine sulfoxide	-0.00377358	0.978395	0.994868
stearoyl-arachidonoyl-glycerol (18:0/20:4) [2]*	methyl glucopyranoside (alpha + beta)	-0.00636554	0.963563	0.991441
stearoyl-arachidonoyl-glycerol (18:0/20:4) [2]*	methyl indole-3-acetate	0.140762	0.309989	0.708891
stearoyl-arachidonoyl-glycerol (18:0/20:4) [2]*	methyl-4-hydroxybenzoate sulfate	0.216622	0.11564	0.489593
stearoyl-arachidonoyl-glycerol (18:0/20:4) [2]*	myo-inositol	0.104479	0.452138	0.804053
stearoyl-arachidonoyl-glycerol (18:0/20:4) [2]*	myristate (14:0)	0.320678	0.0180707	0.207163
stearoyl-arachidonoyl-glycerol (18:0/20:4) [2]*	myristoleate (14:1n5)	0.163255	0.238184	0.646201
stearoyl-arachidonoyl-glycerol (18:0/20:4) [2]*	myristoleoylcarnitine (C14:1)*	0.123156	0.374962	0.75585
stearoyl-arachidonoyl-glycerol (18:0/20:4) [2]*	myristoyl dihydrosphingomyelin (d18:0/14:0)*	0.307947	0.0234911	0.236942
stearoyl-arachidonoyl-glycerol (18:0/20:4) [2]*	myristoyl-linoleoyl-glycerol (14:0/18:2) [1]*	0.316726	0.0196261	0.216314
stearoyl-arachidonoyl-glycerol (18:0/20:4) [2]*	myristoyl-linoleoyl-glycerol (14:0/18:2) [2]*	0.280814	0.0396997	0.304658
stearoyl-arachidonoyl-glycerol (18:0/20:4) [2]*	myristoylcarnitine (C14)	0.27631	0.0431237	0.316672
stearoyl-arachidonoyl-glycerol (18:0/20:4) [2]*	N,N,N-trimethyl-5-aminovalerate	0.426186	0.00131229	0.0435515
stearoyl-arachidonoyl-glycerol (18:0/20:4) [2]*	N,N,N-trimethyl-alanylproline betaine (TMAP)	0.0627025	0.652401	0.896954
stearoyl-arachidonoyl-glycerol (18:0/20:4) [2]*	N,N-dimethyl-5-aminovalerate	-0.208144	0.130956	0.514386
stearoyl-arachidonoyl-glycerol (18:0/20:4) [2]*	N,N-dimethyl-pro-pro	0.137412	0.321759	0.71787
stearoyl-arachidonoyl-glycerol (18:0/20:4) [2]*	N,N-dimethylalanine	0.0409003	0.769029	0.938047
stearoyl-arachidonoyl-glycerol (18:0/20:4) [2]*	N-(2-furoyl)glycine	0.0882842	0.525549	0.842014
stearoyl-arachidonoyl-glycerol (18:0/20:4) [2]*	N-acetyl-1-methylhistidine*	-0.158048	0.253692	0.661374
stearoyl-arachidonoyl-glycerol (18:0/20:4) [2]*	N-acetyl-2-aminoadipate	-0.0758148	0.585842	0.869496
stearoyl-arachidonoyl-glycerol (18:0/20:4) [2]*	N-acetyl-2-aminooctanoate*	0.0873261	0.53007	0.844207
stearoyl-arachidonoyl-glycerol (18:0/20:4) [2]*	N-acetyl-aspartyl-glutamate (NAAG)	0.106994	0.441263	0.797651
stearoyl-arachidonoyl-glycerol (18:0/20:4) [2]*	N-acetyl-beta-alanine	0.167143	0.227037	0.635164
stearoyl-arachidonoyl-glycerol (18:0/20:4) [2]*	N-acetyl-isoputreanine	0.119116	0.39095	0.766707
stearoyl-arachidonoyl-glycerol (18:0/20:4) [2]*	N-acetylalanine	0.0839718	0.546048	0.851648
stearoyl-arachidonoyl-glycerol (18:0/20:4) [2]*	N-acetylarginine	-0.0567562	0.683537	0.909044
stearoyl-arachidonoyl-glycerol (18:0/20:4) [2]*	N-acetylasparagine	-0.105317	0.448497	0.801935
stearoyl-arachidonoyl-glycerol (18:0/20:4) [2]*	N-acetylaspartate (NAA)	-0.0255003	0.854772	0.963335
stearoyl-arachidonoyl-glycerol (18:0/20:4) [2]*	N-acetylcarnosine	0.0637698	0.646872	0.894672
stearoyl-arachidonoyl-glycerol (18:0/20:4) [2]*	N-acetylcitrulline	-0.234461	0.0879165	0.436492
stearoyl-arachidonoyl-glycerol (18:0/20:4) [2]*	N-acetylglucosamine/N-acetylgalactosamine	0.278902	0.0411249	0.309794
stearoyl-arachidonoyl-glycerol (18:0/20:4) [2]*	N-acetylglucosaminylasparagine	0.210901	0.125815	0.506475
stearoyl-arachidonoyl-glycerol (18:0/20:4) [2]*	N-acetylglutamate	0.0226034	0.871121	0.96775
stearoyl-arachidonoyl-glycerol (18:0/20:4) [2]*	N-acetylglutamine	-0.0051458	0.970541	0.993103
stearoyl-arachidonoyl-glycerol (18:0/20:4) [2]*	N-acetylglycine	0.0199352	0.886227	0.971831
stearoyl-arachidonoyl-glycerol (18:0/20:4) [2]*	N-acetylhistidine	0.01498	0.914384	0.97941
stearoyl-arachidonoyl-glycerol (18:0/20:4) [2]*	N-acetylisoleucine	0.146331	0.291039	0.693542
stearoyl-arachidonoyl-glycerol (18:0/20:4) [2]*	N-acetylkynurenine (2)	-0.097988	0.480865	0.8192
stearoyl-arachidonoyl-glycerol (18:0/20:4) [2]*	N-acetylleucine	0.153878	0.266592	0.672911
stearoyl-arachidonoyl-glycerol (18:0/20:4) [2]*	N-acetylmethionine	-0.0384601	0.782462	0.9422
stearoyl-arachidonoyl-glycerol (18:0/20:4) [2]*	N-acetylneuraminate	0.33867	0.0122458	0.168434
stearoyl-arachidonoyl-glycerol (18:0/20:4) [2]*	N-acetylphenylalanine	-0.0617877	0.657154	0.8988
stearoyl-arachidonoyl-glycerol (18:0/20:4) [2]*	N-acetylproline	0.0604155	0.66431	0.901723
stearoyl-arachidonoyl-glycerol (18:0/20:4) [2]*	N-acetylputrescine	0.134896	0.330782	0.724611
stearoyl-arachidonoyl-glycerol (18:0/20:4) [2]*	N-acetylserine	0.152506	0.270932	0.676689
stearoyl-arachidonoyl-glycerol (18:0/20:4) [2]*	N-acetyltaurine	-0.0308367	0.824818	0.954694
stearoyl-arachidonoyl-glycerol (18:0/20:4) [2]*	N-acetyltheanine	-0.193267	0.161446	0.559493
stearoyl-arachidonoyl-glycerol (18:0/20:4) [2]*	N-acetylthreonine	-0.0457785	0.74238	0.929475
stearoyl-arachidonoyl-glycerol (18:0/20:4) [2]*	N-acetyltryptophan	0.164475	0.234647	0.642605
stearoyl-arachidonoyl-glycerol (18:0/20:4) [2]*	N-acetyltyrosine	-0.163103	0.238629	0.646703
stearoyl-arachidonoyl-glycerol (18:0/20:4) [2]*	N-acetylvaline	0.199009	0.149114	0.542119
stearoyl-arachidonoyl-glycerol (18:0/20:4) [2]*	N-behenoyl-sphingadienine (d18:2/22:0)*	0.420088	0.00156433	0.0489
stearoyl-arachidonoyl-glycerol (18:0/20:4) [2]*	N-carbamoylalanine	-0.00102955	0.994105	0.998571
stearoyl-arachidonoyl-glycerol (18:0/20:4) [2]*	N-carbamoylvaline	-0.0694176	0.617935	0.882875
stearoyl-arachidonoyl-glycerol (18:0/20:4) [2]*	N-delta-acetylornithine	-0.00415476	0.976213	0.994368
stearoyl-arachidonoyl-glycerol (18:0/20:4) [2]*	N-formylanthranilic acid	-0.251392	0.0667003	0.386842
stearoyl-arachidonoyl-glycerol (18:0/20:4) [2]*	N-formylmethionine	0.0607204	0.662718	0.901098
stearoyl-arachidonoyl-glycerol (18:0/20:4) [2]*	N-formylphenylalanine	0.141224	0.308388	0.707562
stearoyl-arachidonoyl-glycerol (18:0/20:4) [2]*	N-methylhydroxyproline	-0.019708	0.887516	0.972229
stearoyl-arachidonoyl-glycerol (18:0/20:4) [2]*	N-methylpipecolate	-0.0776444	0.576803	0.865598
stearoyl-arachidonoyl-glycerol (18:0/20:4) [2]*	N-methylproline	0.0784829	0.572682	0.863882
stearoyl-arachidonoyl-glycerol (18:0/20:4) [2]*	N-methyltaurine	0.0722007	0.60388	0.877364
stearoyl-arachidonoyl-glycerol (18:0/20:4) [2]*	N-oleoylserine	0.00613684	0.964871	0.991771
stearoyl-arachidonoyl-glycerol (18:0/20:4) [2]*	N-oleoyltaurine	0.123349	0.374209	0.755415
stearoyl-arachidonoyl-glycerol (18:0/20:4) [2]*	N-oxalyl glycine (NOG)	-0.049858	0.720321	0.922232
stearoyl-arachidonoyl-glycerol (18:0/20:4) [2]*	N-palmitoyl-heptadecasphingosine (d17:1/16:0)*	0.434496	0.00102748	0.03706
stearoyl-arachidonoyl-glycerol (18:0/20:4) [2]*	N-palmitoyl-sphingadienine (d18:2/16:0)*	0.157461	0.255481	0.662997
stearoyl-arachidonoyl-glycerol (18:0/20:4) [2]*	N-palmitoyl-sphinganine (d18:0/16:0)	0.499219	0.0001217	0.00825135
stearoyl-arachidonoyl-glycerol (18:0/20:4) [2]*	N-palmitoyl-sphingosine (d18:1/16:0)	0.49312	0.00015158	0.00971623
stearoyl-arachidonoyl-glycerol (18:0/20:4) [2]*	N-palmitoylglycine	0.25992	0.0576846	0.362388
stearoyl-arachidonoyl-glycerol (18:0/20:4) [2]*	N-palmitoylserine	0.12115	0.38285	0.761251
stearoyl-arachidonoyl-glycerol (18:0/20:4) [2]*	N-stearoyl-sphingadienine (d18:2/18:0)*	0.45729	0.000508335	0.0229962
stearoyl-arachidonoyl-glycerol (18:0/20:4) [2]*	N-stearoyl-sphinganine (d18:0/18:0)*	0.341643	0.0114587	0.162194
stearoyl-arachidonoyl-glycerol (18:0/20:4) [2]*	N-stearoyl-sphingosine (d18:1/18:0)*	0.440823	0.000849272	0.0326372
stearoyl-arachidonoyl-glycerol (18:0/20:4) [2]*	N-stearoylserine*	0.106461	0.443557	0.79914
stearoyl-arachidonoyl-glycerol (18:0/20:4) [2]*	N-stearoyltaurine	0.388251	0.00371925	0.0845411
stearoyl-arachidonoyl-glycerol (18:0/20:4) [2]*	N1-Methyl-2-pyridone-5-carboxamide	0.0534019	0.701339	0.915363
stearoyl-arachidonoyl-glycerol (18:0/20:4) [2]*	N1-Methyl-4-pyridone-3-carboxamide	0.130703	0.34617	0.735885
stearoyl-arachidonoyl-glycerol (18:0/20:4) [2]*	1-methyladenosine	0.055384	0.690799	0.911731
stearoyl-arachidonoyl-glycerol (18:0/20:4) [2]*	N1-methylinosine	-0.0127692	0.926982	0.982769
stearoyl-arachidonoyl-glycerol (18:0/20:4) [2]*	N2,N2-dimethylguanosine	0.0562226	0.686358	0.910091
stearoyl-arachidonoyl-glycerol (18:0/20:4) [2]*	N2,N5-diacetylornithine	-0.102115	0.462487	0.809647
stearoyl-arachidonoyl-glycerol (18:0/20:4) [2]*	N2-acetyl,N6-methyllysine	-0.170553	0.217563	0.625414
stearoyl-arachidonoyl-glycerol (18:0/20:4) [2]*	N2-methylguanosine	0.247848	0.0707624	0.396948
stearoyl-arachidonoyl-glycerol (18:0/20:4) [2]*	N4-acetylcytidine	-0.0766533	0.581691	0.867737
stearoyl-arachidonoyl-glycerol (18:0/20:4) [2]*	N6,N6,N6-trimethyllysine	0.00979607	0.943952	0.986784
stearoyl-arachidonoyl-glycerol (18:0/20:4) [2]*	N6,N6-dimethyllysine	-0.0363255	0.794264	0.945767
stearoyl-arachidonoyl-glycerol (18:0/20:4) [2]*	N6-acetyllysine	0.0963979	0.488046	0.82285
stearoyl-arachidonoyl-glycerol (18:0/20:4) [2]*	N6-carbamoylthreonyladenosine	-0.0568325	0.683134	0.908913
stearoyl-arachidonoyl-glycerol (18:0/20:4) [2]*	N6-methyladenosine	-0.170497	0.217715	0.625443
stearoyl-arachidonoyl-glycerol (18:0/20:4) [2]*	N6-methyllysine	-0.120107	0.386991	0.763979
stearoyl-arachidonoyl-glycerol (18:0/20:4) [2]*	N6-succinyladenosine	-0.0968962	0.48579	0.82174
stearoyl-arachidonoyl-glycerol (18:0/20:4) [2]*	nervonoylcarnitine (C24:1)*	0.14348	0.300644	0.70136
stearoyl-arachidonoyl-glycerol (18:0/20:4) [2]*	nicotinamide	0.140385	0.311298	0.709865
stearoyl-arachidonoyl-glycerol (18:0/20:4) [2]*	nonadecanoate (19:0)	0.258776	0.0588331	0.365618
stearoyl-arachidonoyl-glycerol (18:0/20:4) [2]*	nonanoylcarnitine (C9)	0.195701	0.156129	0.552009
stearoyl-arachidonoyl-glycerol (18:0/20:4) [2]*	O-acetylhomoserine	0.00789022	0.954844	0.989306
stearoyl-arachidonoyl-glycerol (18:0/20:4) [2]*	o-cresol sulfate	0.0467112	0.737318	0.927821
stearoyl-arachidonoyl-glycerol (18:0/20:4) [2]*	O-sulfo-L-tyrosine	0.180027	0.192698	0.597893
stearoyl-arachidonoyl-glycerol (18:0/20:4) [2]*	octadecadienedioate (C18:2-DC)*	-0.235982	0.0858169	0.43213
stearoyl-arachidonoyl-glycerol (18:0/20:4) [2]*	octadecanedioate (C18)	-0.0941872	0.498124	0.82793
stearoyl-arachidonoyl-glycerol (18:0/20:4) [2]*	octadecanedioylcarnitine (C18-DC)*	-0.0572136	0.681122	0.908179
stearoyl-arachidonoyl-glycerol (18:0/20:4) [2]*	octadecenedioate (C18:1-DC)	-0.178197	0.197335	0.603477
stearoyl-arachidonoyl-glycerol (18:0/20:4) [2]*	octadecenedioylcarnitine (C18:1-DC)*	-0.0822946	0.554122	0.855569
stearoyl-arachidonoyl-glycerol (18:0/20:4) [2]*	octanoylcarnitine (C8)	0.21052	0.126516	0.507656
stearoyl-arachidonoyl-glycerol (18:0/20:4) [2]*	oleate/vaccenate (18:1)	0.212655	0.122627	0.501329
stearoyl-arachidonoyl-glycerol (18:0/20:4) [2]*	oleoyl ethanolamide	0.00217267	0.98756	0.997092
stearoyl-arachidonoyl-glycerol (18:0/20:4) [2]*	oleoyl-arachidonoyl-glycerol (18:1/20:4) [1]*	0.544654	2.06461e-05	0.00213407
stearoyl-arachidonoyl-glycerol (18:0/20:4) [2]*	oleoyl-arachidonoyl-glycerol (18:1/20:4) [2]*	0.501658	0.000111338	0.00771699
stearoyl-arachidonoyl-glycerol (18:0/20:4) [2]*	oleoyl-linolenoyl-glycerol (18:1/18:3) [2]*	0.235521	0.0864492	0.433531
stearoyl-arachidonoyl-glycerol (18:0/20:4) [2]*	oleoyl-linoleoyl-glycerol (18:1/18:2) [1]	0.224014	0.103438	0.467936
stearoyl-arachidonoyl-glycerol (18:0/20:4) [2]*	oleoyl-linoleoyl-glycerol (18:1/18:2) [2]	0.251077	0.0670534	0.387672
stearoyl-arachidonoyl-glycerol (18:0/20:4) [2]*	oleoyl-oleoyl-glycerol (18:1/18:1) [1]*	0.411626	0.00198554	0.0570615
stearoyl-arachidonoyl-glycerol (18:0/20:4) [2]*	oleoyl-oleoyl-glycerol (18:1/18:1) [2]*	0.310844	0.0221504	0.23005
stearoyl-arachidonoyl-glycerol (18:0/20:4) [2]*	oleoylcarnitine (C18:1)	0.256642	0.061026	0.371509
stearoyl-arachidonoyl-glycerol (18:0/20:4) [2]*	oleoylcholine	0.244616	0.0746383	0.406553
stearoyl-arachidonoyl-glycerol (18:0/20:4) [2]*	ornithine	0.115838	0.404211	0.775291
stearoyl-arachidonoyl-glycerol (18:0/20:4) [2]*	orotate	-0.0739851	0.594944	0.87367
stearoyl-arachidonoyl-glycerol (18:0/20:4) [2]*	orotidine	0.207623	0.131943	0.515875
stearoyl-arachidonoyl-glycerol (18:0/20:4) [2]*	oxalate (ethanedioate)	0.172784	0.211514	0.619289
stearoyl-arachidonoyl-glycerol (18:0/20:4) [2]*	oxindolylalanine	0.0841243	0.545316	0.851272
stearoyl-arachidonoyl-glycerol (18:0/20:4) [2]*	p-cresol glucuronide*	0.137769	0.32049	0.717062
stearoyl-arachidonoyl-glycerol (18:0/20:4) [2]*	p-cresol sulfate	0.161121	0.244461	0.652387
stearoyl-arachidonoyl-glycerol (18:0/20:4) [2]*	palmitate (16:0)	0.321746	0.0176691	0.204832
stearoyl-arachidonoyl-glycerol (18:0/20:4) [2]*	palmitoleate (16:1n7)	0.185668	0.178893	0.581426
stearoyl-arachidonoyl-glycerol (18:0/20:4) [2]*	palmitoleoyl-arachidonoyl-glycerol (16:1/20:4) [2]*	0.295369	0.0301317	0.267664
stearoyl-arachidonoyl-glycerol (18:0/20:4) [2]*	palmitoleoyl-linoleoyl-glycerol (16:1/18:2) [1]*	0.386926	0.00384893	0.0863557
stearoyl-arachidonoyl-glycerol (18:0/20:4) [2]*	palmitoleoylcarnitine (C16:1)*	0.183991	0.18292	0.586178
stearoyl-arachidonoyl-glycerol (18:0/20:4) [2]*	palmitoyl dihydrosphingomyelin (d18:0/16:0)*	0.274328	0.0447054	0.322151
stearoyl-arachidonoyl-glycerol (18:0/20:4) [2]*	palmitoyl ethanolamide	0.266933	0.0510309	0.342246
stearoyl-arachidonoyl-glycerol (18:0/20:4) [2]*	palmitoyl sphingomyelin (d18:1/16:0)	0.254736	0.0630391	0.377223
stearoyl-arachidonoyl-glycerol (18:0/20:4) [2]*	palmitoyl-arachidonoyl-glycerol (16:0/20:4) [1]*	0.482262	0.000221832	0.0127842
stearoyl-arachidonoyl-glycerol (18:0/20:4) [2]*	palmitoyl-arachidonoyl-glycerol (16:0/20:4) [2]*	0.558468	1.14223e-05	0.00133059
stearoyl-arachidonoyl-glycerol (18:0/20:4) [2]*	palmitoyl-linolenoyl-glycerol (16:0/18:3) [2]*	0.410349	0.0020572	0.0583924
stearoyl-arachidonoyl-glycerol (18:0/20:4) [2]*	palmitoyl-linoleoyl-glycerol (16:0/18:2) [1]*	0.371298	0.00570629	0.109015
stearoyl-arachidonoyl-glycerol (18:0/20:4) [2]*	palmitoyl-linoleoyl-glycerol (16:0/18:2) [2]*	0.346598	0.0102436	0.152471
stearoyl-arachidonoyl-glycerol (18:0/20:4) [2]*	palmitoyl-oleoyl-glycerol (16:0/18:1) [1]*	0.483133	0.000215259	0.0124932
stearoyl-arachidonoyl-glycerol (18:0/20:4) [2]*	palmitoyl-oleoyl-glycerol (16:0/18:1) [2]*	0.533219	3.30549e-05	0.00308771
stearoyl-arachidonoyl-glycerol (18:0/20:4) [2]*	palmitoyl-sphingosine-phosphoethanolamine (d18:1/16:0)	0.113017	0.415828	0.782518
stearoyl-arachidonoyl-glycerol (18:0/20:4) [2]*	palmitoylcarnitine (C16)	0.416352	0.00173927	0.0524163
stearoyl-arachidonoyl-glycerol (18:0/20:4) [2]*	palmitoylcholine	0.326713	0.0158982	0.193734
stearoyl-arachidonoyl-glycerol (18:0/20:4) [2]*	pantoate	0.275972	0.04339	0.317661
stearoyl-arachidonoyl-glycerol (18:0/20:4) [2]*	pantothenate (Vitamin B5)	0.336383	0.0128825	0.17302
stearoyl-arachidonoyl-glycerol (18:0/20:4) [2]*	paraxanthine	0.0493615	0.722994	0.923152
stearoyl-arachidonoyl-glycerol (18:0/20:4) [2]*	pentadecanoate (15:0)	0.14839	0.284231	0.687879
stearoyl-arachidonoyl-glycerol (18:0/20:4) [2]*	pentose acid*	0.198475	0.15023	0.543576
stearoyl-arachidonoyl-glycerol (18:0/20:4) [2]*	perfluorohexanesulfonic acid	0.000114351	0.999345	0.999748
stearoyl-arachidonoyl-glycerol (18:0/20:4) [2]*	perfluorooctanesulfonate (PFOS)	0.0785592	0.572308	0.863725
stearoyl-arachidonoyl-glycerol (18:0/20:4) [2]*	perfluorooctanoate (PFOA)	-0.0774157	0.57793	0.866105
stearoyl-arachidonoyl-glycerol (18:0/20:4) [2]*	phenol glucuronide	0.169377	0.220799	0.62878
stearoyl-arachidonoyl-glycerol (18:0/20:4) [2]*	phenol sulfate	0.101582	0.464841	0.810772
stearoyl-arachidonoyl-glycerol (18:0/20:4) [2]*	phenylacetate	-0.0511726	0.713259	0.919574
stearoyl-arachidonoyl-glycerol (18:0/20:4) [2]*	phenylacetylcarnitine	0.127855	0.356871	0.743597
stearoyl-arachidonoyl-glycerol (18:0/20:4) [2]*	phenylacetylglutamate	0.117015	0.399416	0.772126
stearoyl-arachidonoyl-glycerol (18:0/20:4) [2]*	phenylacetylglutamine	0.110044	0.428278	0.790227
stearoyl-arachidonoyl-glycerol (18:0/20:4) [2]*	phenylalanine	0.024433	0.860789	0.964979
stearoyl-arachidonoyl-glycerol (18:0/20:4) [2]*	phenylalanylhydroxyproline*	-0.143642	0.300094	0.70096
stearoyl-arachidonoyl-glycerol (18:0/20:4) [2]*	phenyllactate (PLA)	-0.0752049	0.588869	0.870901
stearoyl-arachidonoyl-glycerol (18:0/20:4) [2]*	phenylpyruvate	-0.0163522	0.906575	0.977422
stearoyl-arachidonoyl-glycerol (18:0/20:4) [2]*	phosphate	-0.00987231	0.943517	0.986728
stearoyl-arachidonoyl-glycerol (18:0/20:4) [2]*	phosphoethanolamine (PE)	0.354526	0.0085308	0.137284
stearoyl-arachidonoyl-glycerol (18:0/20:4) [2]*	phytanate	0.222032	0.106608	0.473861
stearoyl-arachidonoyl-glycerol (18:0/20:4) [2]*	picolinate	-0.0630114	0.650799	0.896366
stearoyl-arachidonoyl-glycerol (18:0/20:4) [2]*	picolinoylglycine	0.1506	0.277036	0.682079
stearoyl-arachidonoyl-glycerol (18:0/20:4) [2]*	pimeloylcarnitine/3-methyladipoylcarnitine (C7-DC)	-0.0243336	0.86135	0.965206
stearoyl-arachidonoyl-glycerol (18:0/20:4) [2]*	pipecolate	0.204117	0.138744	0.526513
stearoyl-arachidonoyl-glycerol (18:0/20:4) [2]*	piperine	0.392415	0.00333668	0.079043
stearoyl-arachidonoyl-glycerol (18:0/20:4) [2]*	pregnanediol-3-glucuronide	-0.141452	0.307597	0.706978
stearoyl-arachidonoyl-glycerol (18:0/20:4) [2]*	pregnen-diol disulfate*	-0.1583	0.252927	0.660531
stearoyl-arachidonoyl-glycerol (18:0/20:4) [2]*	pregnenediol sulfate (C21H34O5S)*	-0.0796265	0.567084	0.861384
stearoyl-arachidonoyl-glycerol (18:0/20:4) [2]*	pregnenetriol disulfate*	-0.184143	0.182552	0.585777
stearoyl-arachidonoyl-glycerol (18:0/20:4) [2]*	pregnenetriol sulfate*	-0.187269	0.175109	0.576668
stearoyl-arachidonoyl-glycerol (18:0/20:4) [2]*	pregnenolone sulfate	-0.0405184	0.771127	0.938689
stearoyl-arachidonoyl-glycerol (18:0/20:4) [2]*	pristanate	0.21522	0.118073	0.493689
stearoyl-arachidonoyl-glycerol (18:0/20:4) [2]*	prolylhydroxyproline	0.0867162	0.532958	0.845625
stearoyl-arachidonoyl-glycerol (18:0/20:4) [2]*	proline	0.28218	0.0387067	0.301092
stearoyl-arachidonoyl-glycerol (18:0/20:4) [2]*	prolylglycine	0.0774157	0.57793	0.866105
stearoyl-arachidonoyl-glycerol (18:0/20:4) [2]*	propionylcarnitine (C3)	0.0248142	0.858639	0.964398
stearoyl-arachidonoyl-glycerol (18:0/20:4) [2]*	propionylglycine (C3)	-0.144695	0.296526	0.698132
stearoyl-arachidonoyl-glycerol (18:0/20:4) [2]*	pseudouridine	-0.00697541	0.960075	0.990548
stearoyl-arachidonoyl-glycerol (18:0/20:4) [2]*	pyridoxal	0.000724223	0.995853	0.99897
stearoyl-arachidonoyl-glycerol (18:0/20:4) [2]*	pyridoxate	0.0734515	0.59761	0.874722
stearoyl-arachidonoyl-glycerol (18:0/20:4) [2]*	pyrraline	0.144741	0.296369	0.697949
stearoyl-arachidonoyl-glycerol (18:0/20:4) [2]*	pyruvate	0.0417381	0.764432	0.936472
stearoyl-arachidonoyl-glycerol (18:0/20:4) [2]*	quinate	0.0135315	0.922636	0.981675
stearoyl-arachidonoyl-glycerol (18:0/20:4) [2]*	quinolinate	-0.0727654	0.601046	0.876112
stearoyl-arachidonoyl-glycerol (18:0/20:4) [2]*	retinal	0.204818	0.137363	0.524386
stearoyl-arachidonoyl-glycerol (18:0/20:4) [2]*	retinol (Vitamin A)	0.320831	0.0180128	0.206846
stearoyl-arachidonoyl-glycerol (18:0/20:4) [2]*	ribitol	0.371222	0.005717	0.10915
stearoyl-arachidonoyl-glycerol (18:0/20:4) [2]*	ribonate	0.023137	0.868105	0.966977
stearoyl-arachidonoyl-glycerol (18:0/20:4) [2]*	S-1-pyrroline-5-carboxylate	0.43076	0.00114781	0.039819
stearoyl-arachidonoyl-glycerol (18:0/20:4) [2]*	S-adenosylhomocysteine (SAH)	-0.0622498	0.654751	0.897807
stearoyl-arachidonoyl-glycerol (18:0/20:4) [2]*	S-allylcysteine	0.162899	0.239222	0.647428
stearoyl-arachidonoyl-glycerol (18:0/20:4) [2]*	S-carboxyethylcysteine	-0.00484086	0.972286	0.993512
stearoyl-arachidonoyl-glycerol (18:0/20:4) [2]*	S-carboxymethyl-L-cysteine	0.236398	0.0852506	0.431048
stearoyl-arachidonoyl-glycerol (18:0/20:4) [2]*	S-methylcysteine	0.0736802	0.596467	0.874249
stearoyl-arachidonoyl-glycerol (18:0/20:4) [2]*	S-methylcysteine sulfoxide	-0.0319802	0.81843	0.952784
stearoyl-arachidonoyl-glycerol (18:0/20:4) [2]*	salicylate	0.0179531	0.897475	0.975076
stearoyl-arachidonoyl-glycerol (18:0/20:4) [2]*	sarcosine	-0.217381	0.114338	0.487471
stearoyl-arachidonoyl-glycerol (18:0/20:4) [2]*	sebacate (C10-DC)	0.164475	0.234647	0.642605
stearoyl-arachidonoyl-glycerol (18:0/20:4) [2]*	serine	-0.201601	0.143782	0.534152
stearoyl-arachidonoyl-glycerol (18:0/20:4) [2]*	serotonin	0.0993711	0.474664	0.815947
stearoyl-arachidonoyl-glycerol (18:0/20:4) [2]*	spermidine	0.125138	0.367265	0.750714
stearoyl-arachidonoyl-glycerol (18:0/20:4) [2]*	sphingadienine	0.375643	0.00512414	0.102369
stearoyl-arachidonoyl-glycerol (18:0/20:4) [2]*	sphinganine	0.325329	0.0163759	0.196729
stearoyl-arachidonoyl-glycerol (18:0/20:4) [2]*	sphinganine-1-phosphate	0.463236	0.000419638	0.0200723
stearoyl-arachidonoyl-glycerol (18:0/20:4) [2]*	sphingomyelin (d17:1/14:0, d16:1/15:0)*	0.350029	0.00946911	0.145694
stearoyl-arachidonoyl-glycerol (18:0/20:4) [2]*	sphingomyelin (d17:1/16:0, d18:1/15:0, d16:1/17:0)*	0.355594	0.00832038	0.135247
stearoyl-arachidonoyl-glycerol (18:0/20:4) [2]*	sphingomyelin (d17:2/16:0, d18:2/15:0)*	0.377397	0.00490442	0.0998068
stearoyl-arachidonoyl-glycerol (18:0/20:4) [2]*	sphingomyelin (d18:0/18:0, d19:0/17:0)*	0.173318	0.210085	0.617633
stearoyl-arachidonoyl-glycerol (18:0/20:4) [2]*	sphingomyelin (d18:0/20:0, d16:0/22:0)*	0.230875	0.0930245	0.447188
stearoyl-arachidonoyl-glycerol (18:0/20:4) [2]*	sphingomyelin (d18:1/14:0, d16:1/16:0)*	0.437393	0.000942098	0.0349802
stearoyl-arachidonoyl-glycerol (18:0/20:4) [2]*	sphingomyelin (d18:1/17:0, d17:1/18:0, d19:1/16:0)	0.219516	0.110739	0.481277
stearoyl-arachidonoyl-glycerol (18:0/20:4) [2]*	sphingomyelin (d18:1/18:1, d18:2/18:0)	0.131847	0.34193	0.732875
stearoyl-arachidonoyl-glycerol (18:0/20:4) [2]*	sphingomyelin (d18:1/19:0, d19:1/18:0)*	0.294225	0.0308063	0.270329
stearoyl-arachidonoyl-glycerol (18:0/20:4) [2]*	sphingomyelin (d18:1/20:0, d16:1/22:0)*	0.407128	0.00224825	0.0617497
stearoyl-arachidonoyl-glycerol (18:0/20:4) [2]*	sphingomyelin (d18:1/20:1, d18:2/20:0)*	0.104098	0.453799	0.804965
stearoyl-arachidonoyl-glycerol (18:0/20:4) [2]*	sphingomyelin (d18:1/20:2, d18:2/20:1, d16:1/22:2)*	-0.150448	0.277529	0.682484
stearoyl-arachidonoyl-glycerol (18:0/20:4) [2]*	sphingomyelin (d18:1/21:0, d17:1/22:0, d16:1/23:0)*	0.430151	0.00116862	0.040303
stearoyl-arachidonoyl-glycerol (18:0/20:4) [2]*	sphingomyelin (d18:1/22:1, d18:2/22:0, d16:1/24:1)*	0.326853	0.0158506	0.193388
stearoyl-arachidonoyl-glycerol (18:0/20:4) [2]*	sphingomyelin (d18:1/22:2, d18:2/22:1, d16:1/24:2)*	-0.0477606	0.731635	0.925891
stearoyl-arachidonoyl-glycerol (18:0/20:4) [2]*	sphingomyelin (d18:1/24:1, d18:2/24:0)*	0.146255	0.291293	0.693714
stearoyl-arachidonoyl-glycerol (18:0/20:4) [2]*	sphingomyelin (d18:1/25:0, d19:0/24:1, d20:1/23:0, d19:1/24:0)*	0.309396	0.0228124	0.233424
stearoyl-arachidonoyl-glycerol (18:0/20:4) [2]*	sphingomyelin (d18:2/14:0, d18:1/14:1)*	0.308862	0.0230605	0.234663
stearoyl-arachidonoyl-glycerol (18:0/20:4) [2]*	sphingomyelin (d18:2/16:0, d18:1/16:1)*	0.282638	0.0383788	0.299826
stearoyl-arachidonoyl-glycerol (18:0/20:4) [2]*	sphingomyelin (d18:2/18:1)*	0.0906804	0.514327	0.836354
stearoyl-arachidonoyl-glycerol (18:0/20:4) [2]*	sphingomyelin (d18:2/21:0, d16:2/23:0)*	0.408576	0.00216046	0.0602246
stearoyl-arachidonoyl-glycerol (18:0/20:4) [2]*	sphingomyelin (d18:2/23:0, d18:1/23:1, d17:1/24:1)*	0.362988	0.00698239	0.122547
stearoyl-arachidonoyl-glycerol (18:0/20:4) [2]*	sphingomyelin (d18:2/23:1)*	0.233772	0.0888809	0.438347
stearoyl-arachidonoyl-glycerol (18:0/20:4) [2]*	sphingomyelin (d18:2/24:1, d18:1/24:2)*	-0.0380789	0.784566	0.942842
stearoyl-arachidonoyl-glycerol (18:0/20:4) [2]*	sphingomyelin (d18:2/24:2)*	-0.262969	0.0547105	0.353712
stearoyl-arachidonoyl-glycerol (18:0/20:4) [2]*	sphingosine	0.29331	0.0313549	0.272624
stearoyl-arachidonoyl-glycerol (18:0/20:4) [2]*	sphingosine 1-phosphate	0.347894	0.00994482	0.149853
stearoyl-arachidonoyl-glycerol (18:0/20:4) [2]*	stachydrine	0.00194397	0.988869	0.997447
stearoyl-arachidonoyl-glycerol (18:0/20:4) [2]*	stearate (18:0)	0.339356	0.0120602	0.166941
stearoyl-arachidonoyl-glycerol (18:0/20:4) [2]*	stearidonate (18:4n3)	0.0662855	0.633915	0.889304
stearoyl-arachidonoyl-glycerol (18:0/20:4) [2]*	stearoyl ethanolamide	0.419554	0.00158831	0.0493591
stearoyl-arachidonoyl-glycerol (18:0/20:4) [2]*	stearoyl sphingomyelin (d18:1/18:0)	0.170497	0.217715	0.625443
stearoyl-arachidonoyl-glycerol (18:0/20:4) [2]*	stearoyl-arachidonoyl-glycerol (18:0/20:4) [1]*	0.68927	8.2625e-09	2.9081e-06
stearoylcarnitine (C18)	Liver fat (%)	0.334223	0.0135097	0.177429
stearoylcarnitine (C18)	Sodium (mmol/L)	-0.0018615	0.989341	0.997558
stearoylcarnitine (C18)	Potassium (mmol/L)	-0.108646	0.434202	0.793833
stearoylcarnitine (C18)	Creatinine (mg/dL)	0.298162	0.0285357	0.260691
stearoylcarnitine (C18)	Urea (BUN) (mg/dL)	0.185455	0.1794	0.582007
stearoylcarnitine (C18)	Uric acid (mg/dL)	0.31322	0.0210997	0.224611
stearoylcarnitine (C18)	ALT (IU/L)	0.247831	0.070783	0.397025
stearoylcarnitine (C18)	AST (IU/L)	0.121657	0.380847	0.759982
stearoylcarnitine (C18)	GGT (U/L)	0.326501	0.0159707	0.194223
stearoylcarnitine (C18)	Alkaline phosphatase (IU/L)	-0.244984	0.0741878	0.405516
stearoylcarnitine (C18)	Total Bilirubin (mg/dL)	0.0346656	0.803475	0.948222
stearoylcarnitine (C18)	Albumin (g/dL)	0.0642403	0.64444	0.893798
stearoylcarnitine (C18)	Creatine Kinase (U/L)	0.289309	0.0338511	0.282642
stearoylcarnitine (C18)	Total cholesterol (mg/dL)	0.374085	0.0053266	0.104668
stearoylcarnitine (C18)	High Density Lipoprotein (mg/dL)	-0.0549479	0.693114	0.912544
stearoylcarnitine (C18)	Low Density Lipoprotein (mg/dL)	0.308563	0.0232004	0.235425
stearoylcarnitine (C18)	Triglycerides (mg/dL)	0.348254	0.00986323	0.149168
stearoylcarnitine (C18)	Glucose (mg/dL)	0.196112	0.155245	0.55081
stearoylcarnitine (C18)	Insulin (mg/dL)	0.0864228	0.53435	0.846406
stearoylcarnitine (C18)	Weight (kg)	0.141997	0.30572	0.705526
stearoylcarnitine (C18)	Body mass index (kg/m2)	0.0714449	0.607683	0.878944
stearoylcarnitine (C18)	Heart rate (bpm)	0.0201453	0.885036	0.97153
stearoylcarnitine (C18)	Systolic blood pressure (mmHg)	0.149759	0.279761	0.684306
stearoylcarnitine (C18)	Diastolic blood pressure (mmHg)	0.226358	0.0997841	0.460779
stearoylcarnitine (C18)	Waist circumference (cm)	0.123986	0.371727	0.753702
stearoylcarnitine (C18)	Hip circumference (cm)	0.0853495	0.539457	0.848795
stearoylcarnitine (C18)	Trunk fat mass (kg/m2)	0.164725	0.233926	0.641947
stearoylcarnitine (C18)	Trunk fat free mass (kg/m2)	0.114898	0.40806	0.777724
stearoylcarnitine (C18)	Trunk total body water (%)	0.114667	0.409009	0.778411
stearoylcarnitine (C18)	Left arm fat mass (kg/m2)	0.0293023	0.833407	0.957107
stearoylcarnitine (C18)	Left arm fat free mass (kg/m2)	0.214019	0.12019	0.497273
stearoylcarnitine (C18)	Left arm total body water (%)	0.114667	0.409009	0.778411
stearoylcarnitine (C18)	Right arm fat mass (kg/m2)	0.00761188	0.956435	0.989694
stearoylcarnitine (C18)	Right arm fat free mass (kg/m2)	0.1735	0.2096	0.617145
stearoylcarnitine (C18)	Right arm total body water (%)	0.114667	0.409009	0.778411
stearoylcarnitine (C18)	Left leg fat mass (kg/m2)	0.0381337	0.784264	0.942809
stearoylcarnitine (C18)	Left leg fat free mass (kg/m2)	0.0824385	0.553428	0.855307
stearoylcarnitine (C18)	Left leg total body water (%)	0.114667	0.409009	0.778411
stearoylcarnitine (C18)	Right leg fat mass (kg/m2)	0.0652456	0.639258	0.891697
stearoylcarnitine (C18)	Right leg fat free mass (kg/m2)	0.0530552	0.703188	0.91615
stearoylcarnitine (C18)	Right leg total body water (%)	0.114667	0.409009	0.778411
stearoylcarnitine (C18)	(14 or 15)-methylpalmitate (a17:0 or i17:0)	0.529941	3.77118e-05	0.00341317
stearoylcarnitine (C18)	(16 or 17)-methylstearate (a19:0 or i19:0)	0.355822	0.00827588	0.134856
stearoylcarnitine (C18)	(2 or 3)-decenoate (10:1n7 or n8)	0.135582	0.328306	0.722811
stearoylcarnitine (C18)	(N(1) + N(8))-acetylspermidine	-0.0894606	0.520024	0.83926
stearoylcarnitine (C18)	(S)-3-hydroxybutyrylcarnitine	0.427711	0.00125526	0.0422941
stearoylcarnitine (C18)	1,2,3-benzenetriol sulfate (2)	-0.180677	0.191069	0.595971
stearoylcarnitine (C18)	1,2-dilinoleoyl-GPC (18:2/18:2)	0.0434153	0.755255	0.933702
stearoylcarnitine (C18)	1,2-dilinoleoyl-GPE (18:2/18:2)*	0.0156009	0.91085	0.978538
stearoylcarnitine (C18)	1,2-dipalmitoyl-GPC (16:0/16:0)	0.292548	0.0318183	0.274467
stearoylcarnitine (C18)	1,3,7-trimethylurate	0.262104	0.0555411	0.356184
stearoylcarnitine (C18)	1,3-dimethylurate	0.1535	0.267784	0.673943
stearoylcarnitine (C18)	1,5-anhydroglucitol (1,5-AG)	-0.0245092	0.860359	0.964854
stearoylcarnitine (C18)	1,7-dimethylurate	0.257862	0.059765	0.368129
stearoylcarnitine (C18)	1-(1-enyl-oleoyl)-GPE (P-18:1)*	0.39333	0.00325743	0.0778849
stearoylcarnitine (C18)	1-(1-enyl-palmitoyl)-2-arachidonoyl-GPC (P-16:0/20:4)*	0.292624	0.0317717	0.274344
stearoylcarnitine (C18)	1-(1-enyl-palmitoyl)-2-arachidonoyl-GPE (P-16:0/20:4)*	0.193063	0.161898	0.560125
stearoylcarnitine (C18)	1-(1-enyl-palmitoyl)-2-linoleoyl-GPC (P-16:0/18:2)*	-0.0013341	0.992361	0.998203
stearoylcarnitine (C18)	1-(1-enyl-palmitoyl)-2-linoleoyl-GPE (P-16:0/18:2)*	0.0239756	0.86337	0.965696
stearoylcarnitine (C18)	1-(1-enyl-palmitoyl)-2-oleoyl-GPC (P-16:0/18:1)*	0.179569	0.19385	0.59931
stearoylcarnitine (C18)	1-(1-enyl-palmitoyl)-2-oleoyl-GPE (P-16:0/18:1)*	0.353612	0.00871482	0.13893
stearoylcarnitine (C18)	1-(1-enyl-palmitoyl)-2-palmitoleoyl-GPC (P-16:0/16:1)*	0.0271012	0.845762	0.960732
stearoylcarnitine (C18)	1-(1-enyl-palmitoyl)-2-palmitoyl-GPC (P-16:0/16:0)*	0.135887	0.327209	0.721982
stearoylcarnitine (C18)	1-(1-enyl-palmitoyl)-GPC (P-16:0)*	0.437926	0.000927084	0.0346103
stearoylcarnitine (C18)	1-(1-enyl-palmitoyl)-GPE (P-16:0)*	0.415285	0.00179236	0.0534627
stearoylcarnitine (C18)	1-(1-enyl-stearoyl)-2-arachidonoyl-GPE (P-18:0/20:4)*	0.375186	0.00518287	0.103048
stearoylcarnitine (C18)	1-(1-enyl-stearoyl)-2-linoleoyl-GPE (P-18:0/18:2)*	0.293463	0.0312629	0.272305
stearoylcarnitine (C18)	1-(1-enyl-stearoyl)-2-oleoyl-GPE (P-18:0/18:1)	0.431675	0.00111723	0.0391266
stearoylcarnitine (C18)	1-(1-enyl-stearoyl)-GPE (P-18:0)*	0.479245	0.000246041	0.0137661
stearoylcarnitine (C18)	1-arachidonoyl-GPC* (20:4)*	0.503716	0.000103231	0.00730468
stearoylcarnitine (C18)	1-arachidonoyl-GPE (20:4n6)*	0.472384	0.000310292	0.016235
stearoylcarnitine (C18)	1-arachidonoyl-GPI* (20:4)*	0.479931	0.000240334	0.0135377
stearoylcarnitine (C18)	1-arachidonylglycerol (20:4)	0.218834	0.111879	0.483219
stearoylcarnitine (C18)	1-carboxyethylisoleucine	0.137312	0.322115	0.718232
stearoylcarnitine (C18)	1-carboxyethylleucine	0.140842	0.309709	0.708667
stearoylcarnitine (C18)	1-carboxyethylphenylalanine	0.0228321	0.869828	0.967403
stearoylcarnitine (C18)	1-carboxyethyltyrosine	-0.0751682	0.589051	0.871045
stearoylcarnitine (C18)	1-carboxyethylvaline	0.215704	0.117229	0.492323
stearoylcarnitine (C18)	1-dihomo-linolenylglycerol (20:3)	0.33036	0.0146967	0.185567
stearoylcarnitine (C18)	1-docosahexaenoylglycerol (22:6)	0.0406006	0.770675	0.938568
stearoylcarnitine (C18)	1-lignoceroyl-GPC (24:0)	0.330481	0.0146583	0.185342
stearoylcarnitine (C18)	1-linolenoyl-GPC (18:3)*	0.278369	0.0415301	0.311213
stearoylcarnitine (C18)	1-linoleoyl-2-arachidonoyl-GPC (18:2/20:4n6)*	0.252068	0.0659466	0.384882
stearoylcarnitine (C18)	1-linoleoyl-2-arachidonoyl-GPE (18:2/20:4)*	0.215797	0.117068	0.492075
stearoylcarnitine (C18)	1-linoleoyl-2-linolenoyl-GPC (18:2/18:3)*	0.0603392	0.664709	0.901864
stearoylcarnitine (C18)	1-linoleoyl-GPC (18:2)	0.393634	0.00323139	0.0775362
stearoylcarnitine (C18)	1-linoleoyl-GPE (18:2)*	0.278597	0.041356	0.310583
stearoylcarnitine (C18)	1-linoleoyl-GPG (18:2)*	-0.0206975	0.881907	0.970622
stearoylcarnitine (C18)	1-linoleoyl-GPI* (18:2)*	0.00529827	0.969669	0.992896
stearoylcarnitine (C18)	1-linoleoylglycerol (18:2)	0.259158	0.0584482	0.364507
stearoylcarnitine (C18)	1-methyl-4-imidazoleacetate	0.240785	0.0794464	0.417558
stearoylcarnitine (C18)	1-methyl-5-imidazoleacetate	0.147703	0.286488	0.689691
stearoylcarnitine (C18)	1-methyl-5-imidazolelactate	0.163941	0.23619	0.644216
stearoylcarnitine (C18)	1-methylhistidine	0.270898	0.0475551	0.331443
stearoylcarnitine (C18)	1-methylnicotinamide	0.35102	0.00925502	0.143877
stearoylcarnitine (C18)	1-methylurate	0.117804	0.396225	0.770003
stearoylcarnitine (C18)	1-methylxanthine	0.022146	0.873708	0.96849
stearoylcarnitine (C18)	1-myristoyl-2-arachidonoyl-GPC (14:0/20:4)*	0.311607	0.0218085	0.228172
stearoylcarnitine (C18)	1-myristoyl-2-palmitoyl-GPC (14:0/16:0)	0.341567	0.0114783	0.162363
stearoylcarnitine (C18)	1-myristoylglycerol (14:0)	0.465549	0.00038911	0.019067
stearoylcarnitine (C18)	1-oleoyl-2-arachidonoyl-GPE (18:1/20:4)*	0.397446	0.00292105	0.0729734
stearoylcarnitine (C18)	1-oleoyl-2-docosahexaenoyl-GPC (18:1/22:6)*	0.149838	0.279504	0.684028
stearoylcarnitine (C18)	1-oleoyl-2-linoleoyl-GPE (18:1/18:2)*	0.259386	0.0582183	0.363865
stearoylcarnitine (C18)	1-oleoyl-GPC (18:1)	0.585668	3.28479e-06	0.000483054
stearoylcarnitine (C18)	1-oleoyl-GPE (18:1)	0.47307	0.000303242	0.0159882
stearoylcarnitine (C18)	1-oleoyl-GPG (18:1)*	-0.0213152	0.878409	0.969714
stearoylcarnitine (C18)	1-oleoyl-GPI (18:1)	0.363522	0.00689354	0.121662
stearoylcarnitine (C18)	1-oleoyl-GPS (18:1)	0.040066	0.773614	0.939452
stearoylcarnitine (C18)	1-oleoylglycerol (18:1)	0.162722	0.239743	0.647932
stearoylcarnitine (C18)	1-palmitoleoyl-2-linolenoyl-GPC (16:1/18:3)*	0.0119498	0.931657	0.983944
stearoylcarnitine (C18)	1-palmitoleoyl-GPC* (16:1)*	0.563636	9.09022e-06	0.00110603
stearoylcarnitine (C18)	1-palmitoleoylglycerol (16:1)*	0.394436	0.00316378	0.0765792
stearoylcarnitine (C18)	1-palmitoyl-2-arachidonoyl-GPC (16:0/20:4n6)	0.577816	4.76159e-06	0.000653536
stearoylcarnitine (C18)	1-palmitoyl-2-arachidonoyl-GPE (16:0/20:4)*	0.451953	0.000602021	0.0258599
stearoylcarnitine (C18)	1-palmitoyl-2-arachidonoyl-GPI (16:0/20:4)*	0.329979	0.0148186	0.186427
stearoylcarnitine (C18)	1-palmitoyl-2-dihomo-linolenoyl-GPC (16:0/20:3n3 or 6)*	0.466972	0.000371349	0.0184472
stearoylcarnitine (C18)	1-palmitoyl-2-docosahexaenoyl-GPC (16:0/22:6)	0.301086	0.0269412	0.253504
stearoylcarnitine (C18)	1-palmitoyl-2-docosahexaenoyl-GPE (16:0/22:6)*	0.353078	0.00882375	0.139896
stearoylcarnitine (C18)	1-palmitoyl-2-linoleoyl-GPC (16:0/18:2)	0.450505	0.000630008	0.0266684
stearoylcarnitine (C18)	1-palmitoyl-2-linoleoyl-GPE (16:0/18:2)	0.285992	0.0360436	0.290933
stearoylcarnitine (C18)	1-palmitoyl-2-linoleoyl-GPI (16:0/18:2)	0.185287	0.179803	0.58247
stearoylcarnitine (C18)	1-palmitoyl-2-oleoyl-GPC (16:0/18:1)	0.699257	4.06439e-09	1.5704e-06
stearoylcarnitine (C18)	1-palmitoyl-2-oleoyl-GPE (16:0/18:1)	0.513856	7.06252e-05	0.00548426
stearoylcarnitine (C18)	1-palmitoyl-2-oleoyl-GPI (16:0/18:1)*	0.519039	5.7895e-05	0.00474341
stearoylcarnitine (C18)	1-palmitoyl-2-palmitoleoyl-GPC (16:0/16:1)*	0.506385	9.35254e-05	0.00678467
stearoylcarnitine (C18)	1-palmitoyl-2-stearoyl-GPC (16:0/18:0)	0.331656	0.0142889	0.182831
stearoylcarnitine (C18)	1-palmitoyl-2-stearoyl-GPE (16:0/18:0)*	0.498798	0.000123572	0.00834691
stearoylcarnitine (C18)	1-palmitoyl-GPC (16:0)	0.63705	2.22956e-07	5.06677e-05
stearoylcarnitine (C18)	1-palmitoyl-GPE (16:0)	0.474519	0.000288834	0.0154483
stearoylcarnitine (C18)	1-palmitoyl-GPG (16:0)*	0.313208	0.0211051	0.224611
stearoylcarnitine (C18)	1-palmitoyl-GPI* (16:0)	0.150448	0.277529	0.682484
stearoylcarnitine (C18)	1-palmitoylglycerol (16:0)	0.02085	0.881043	0.970434
stearoylcarnitine (C18)	1-ribosyl-imidazoleacetate*	0.113932	0.412039	0.780284
stearoylcarnitine (C18)	1-stearoyl-2-arachidonoyl-GPC (18:0/20:4)	0.488012	0.000181606	0.0110507
stearoylcarnitine (C18)	1-stearoyl-2-arachidonoyl-GPE (18:0/20:4)	0.470707	0.000328157	0.0168873
stearoylcarnitine (C18)	1-stearoyl-2-arachidonoyl-GPI (18:0/20:4)	0.623328	4.796e-07	9.70895e-05
stearoylcarnitine (C18)	1-stearoyl-2-arachidonoyl-GPS (18:0/20:4)	0.250257	0.0679799	0.390199
stearoylcarnitine (C18)	1-stearoyl-2-docosahexaenoyl-GPC (18:0/22:6)	0.134591	0.331886	0.725572
stearoylcarnitine (C18)	1-stearoyl-2-docosahexaenoyl-GPE (18:0/22:6)*	0.285992	0.0360436	0.290933
stearoylcarnitine (C18)	1-stearoyl-2-linoleoyl-GPC (18:0/18:2)*	0.295902	0.0298212	0.266335
stearoylcarnitine (C18)	1-stearoyl-2-linoleoyl-GPE (18:0/18:2)*	0.37267	0.0055165	0.10681
stearoylcarnitine (C18)	1-stearoyl-2-linoleoyl-GPI (18:0/18:2)	0.214408	0.119501	0.49605
stearoylcarnitine (C18)	1-stearoyl-2-oleoyl-GPC (18:0/18:1)	0.545264	2.01245e-05	0.00209295
stearoylcarnitine (C18)	1-stearoyl-2-oleoyl-GPE (18:0/18:1)	0.504098	0.00010179	0.00723299
stearoylcarnitine (C18)	1-stearoyl-2-oleoyl-GPI (18:0/18:1)*	0.545721	1.97414e-05	0.00206182
stearoylcarnitine (C18)	1-stearoyl-2-oleoyl-GPS (18:0/18:1)	0.329293	0.01504	0.187912
stearoylcarnitine (C18)	1-stearoyl-GPC (18:0)	0.461178	0.000448613	0.0210163
stearoylcarnitine (C18)	1-stearoyl-GPE (18:0)	0.524909	4.6046e-05	0.00397665
stearoylcarnitine (C18)	1-stearoyl-GPG (18:0)	0.534411	3.14976e-05	0.00297095
stearoylcarnitine (C18)	1-stearoyl-GPI (18:0)	0.0886983	0.523601	0.840943
stearoylcarnitine (C18)	10-heptadecenoate (17:1n7)	0.487402	0.000185533	0.011209
stearoylcarnitine (C18)	10-nonadecenoate (19:1n9)	0.511873	7.6137e-05	0.00579833
stearoylcarnitine (C18)	10-undecenoate (11:1n1)	0.318925	0.0187473	0.211106
stearoylcarnitine (C18)	11-ketoetiocholanolone glucuronide	0.131929	0.341628	0.732733
stearoylcarnitine (C18)	11beta-hydroxyandrosterone glucuronide	0.134591	0.331886	0.725572
stearoylcarnitine (C18)	11beta-hydroxyetiocholanolone glucuronide*	0.0717368	0.606214	0.878283
stearoylcarnitine (C18)	12,13-DiHOME	0.0146762	0.916114	0.979855
stearoylcarnitine (C18)	12-HETE	0.27485	0.0442842	0.320804
stearoylcarnitine (C18)	13-HODE + 9-HODE	0.114084	0.41141	0.779868
stearoylcarnitine (C18)	16a-hydroxy DHEA 3-sulfate	-0.00209644	0.987996	0.997244
stearoylcarnitine (C18)	17alpha-hydroxypregnanolone glucuronide	0.107028	0.44112	0.797651
stearoylcarnitine (C18)	17alpha-hydroxypregnenolone 3-sulfate	0.0100415	0.94255	0.986565
stearoylcarnitine (C18)	2'-deoxyuridine	-0.109968	0.4286	0.790463
stearoylcarnitine (C18)	2'-O-methyluridine	0.110959	0.424425	0.787823
stearoylcarnitine (C18)	2,3-dihydroxy-2-methylbutyrate	0.151251	0.274941	0.680372
stearoylcarnitine (C18)	2,3-dihydroxy-5-methylthio-4-pentenoate (DMTPA)*	0.2494	0.0689604	0.39234
stearoylcarnitine (C18)	2,3-dihydroxyisovalerate	0.0995136	0.474027	0.815638
stearoylcarnitine (C18)	2,4-di-tert-butylphenol	0.479245	0.000246041	0.0137661
stearoylcarnitine (C18)	2,6-dihydroxybenzoic acid	-0.0376977	0.786672	0.943527
stearoylcarnitine (C18)	2-acetamidophenol sulfate	0.102078	0.462651	0.8098
stearoylcarnitine (C18)	2-aminoadipate	-0.0944159	0.497076	0.827398
stearoylcarnitine (C18)	2-aminobutyrate	0.289956	0.0334366	0.280918
stearoylcarnitine (C18)	2-aminoheptanoate	0.0795502	0.567457	0.86151
stearoylcarnitine (C18)	2-aminooctanoate	0.258243	0.0593752	0.367062
stearoylcarnitine (C18)	2-aminophenol sulfate	0.0412045	0.767359	0.937429
stearoylcarnitine (C18)	2-arachidonoylglycerol (20:4)	0.0324894	0.815588	0.951933
stearoylcarnitine (C18)	2-hydroxy-3-methylvalerate	-0.00705165	0.959639	0.99045
stearoylcarnitine (C18)	2-hydroxy-4-(methylthio)butanoic acid	-0.232095	0.0912618	0.443444
stearoylcarnitine (C18)	2-hydroxyarachidate*	0.30345	0.0257078	0.247684
stearoylcarnitine (C18)	2-hydroxybehenate	0.594816	2.10498e-06	0.000334646
stearoylcarnitine (C18)	2-hydroxybutyrate/2-hydroxyisobutyrate	0.338136	0.0123919	0.169492
stearoylcarnitine (C18)	2-hydroxydecanoate	0.2247	0.102358	0.465797
stearoylcarnitine (C18)	2-hydroxyglutarate	-0.0949495	0.494637	0.826142
stearoylcarnitine (C18)	2-hydroxyhippurate (salicylurate)	0.0604155	0.66431	0.901723
stearoylcarnitine (C18)	2-hydroxylaurate	-0.0022489	0.987123	0.996951
stearoylcarnitine (C18)	2-hydroxynervonate*	0.445169	0.000743544	0.029872
stearoylcarnitine (C18)	2-hydroxyoctanoate	0.181246	0.189651	0.594226
stearoylcarnitine (C18)	2-hydroxypalmitate	0.185592	0.179075	0.581684
stearoylcarnitine (C18)	2-hydroxyphenylacetate	0.0639222	0.646084	0.894428
stearoylcarnitine (C18)	2-hydroxyphytanate*	0.250314	0.0679149	0.389967
stearoylcarnitine (C18)	2-hydroxysebacate	0.0613404	0.659484	0.899803
stearoylcarnitine (C18)	2-hydroxystearate	0.178807	0.195781	0.601766
stearoylcarnitine (C18)	2-isopropylmalate	0.195517	0.156527	0.552572
stearoylcarnitine (C18)	2-keto-3-deoxy-gluconate	0.259539	0.0580654	0.363501
stearoylcarnitine (C18)	2-ketocaprylate	0.198552	0.15007	0.543373
stearoylcarnitine (C18)	2-linoleoylglycerol (18:2)	-0.00876708	0.949832	0.988292
stearoylcarnitine (C18)	2-methoxyhydroquinone sulfate (1)	0.0647502	0.64181	0.89275
stearoylcarnitine (C18)	2-methoxyhydroquinone sulfate (2)	0.13002	0.348719	0.737575
stearoylcarnitine (C18)	2-methoxyresorcinol sulfate	-0.13946	0.31453	0.712403
stearoylcarnitine (C18)	2-methylbutyrylcarnitine (C5)	0.284925	0.0367735	0.293672
stearoylcarnitine (C18)	2-methylserine	-0.0344644	0.804593	0.948515
stearoylcarnitine (C18)	2-naphthol sulfate	0.0143701	0.917858	0.980396
stearoylcarnitine (C18)	2-O-methylascorbic acid	0.291176	0.0326667	0.277871
stearoylcarnitine (C18)	2-oleoylglycerol (18:1)	0.136931	0.32347	0.719258
stearoylcarnitine (C18)	2-oxoarginine*	-0.102725	0.459804	0.808105
stearoylcarnitine (C18)	2-palmitoleoyl-GPC* (16:1)*	0.350638	0.00933686	0.144555
stearoylcarnitine (C18)	2-palmitoyl-GPC* (16:0)*	0.463694	0.000413434	0.0198792
stearoylcarnitine (C18)	2-piperidinone	-0.22409	0.103318	0.467713
stearoylcarnitine (C18)	2-stearoyl-GPE (18:0)*	0.32975	0.0148921	0.187014
stearoylcarnitine (C18)	21-hydroxypregnenolone disulfate	0.0258052	0.853054	0.962969
stearoylcarnitine (C18)	21-hydroxypregnenolone monosulfate (1)	0.0186616	0.893452	0.973972
stearoylcarnitine (C18)	2R,3R-dihydroxybutyrate	0.237126	0.084265	0.429085
stearoylcarnitine (C18)	3,4-dihydroxybutyrate	0.258929	0.0586789	0.365192
stearoylcarnitine (C18)	3,5-dichloro-2,6-dihydroxybenzoic acid	0.0516486	0.710708	0.918743
stearoylcarnitine (C18)	3,7-dimethylurate	0.216604	0.115672	0.489688
stearoylcarnitine (C18)	3-(3-amino-3-carboxypropyl)uridine*	0.219897	0.110105	0.480131
stearoylcarnitine (C18)	3-(3-hydroxyphenyl)propionate	0.170069	0.21889	0.626747
stearoylcarnitine (C18)	3-(3-hydroxyphenyl)propionate sulfate	0.242848	0.0768279	0.41147
stearoylcarnitine (C18)	3-(4-hydroxyphenyl)lactate (HPLA)	-0.0934248	0.501624	0.829856
stearoylcarnitine (C18)	3-acetylphenol sulfate	0.338981	0.0121612	0.167726
stearoylcarnitine (C18)	3-amino-2-piperidone	0.152582	0.270689	0.676496
stearoylcarnitine (C18)	3-aminoisobutyrate	0.155327	0.262062	0.669127
stearoylcarnitine (C18)	3-bromo-5-chloro-2,6-dihydroxybenzoic acid*	0.182009	0.187764	0.592054
stearoylcarnitine (C18)	3-carboxy-4-methyl-5-pentyl-2-furanpropionate (3-CMPFP)	0.060263	0.665107	0.90207
stearoylcarnitine (C18)	3-carboxy-4-methyl-5-propyl-2-furanpropanoate (CMPF)	0.0306842	0.82567	0.954905
stearoylcarnitine (C18)	3-decenoylcarnitine	0.358092	0.00784532	0.130829
stearoylcarnitine (C18)	3-ethylcatechol sulfate (1)	0.187502	0.174563	0.576044
stearoylcarnitine (C18)	3-formylindole	-0.0385363	0.782042	0.942059
stearoylcarnitine (C18)	3-hydroxy-2-ethylpropionate	0.472232	0.000311879	0.0162944
stearoylcarnitine (C18)	3-hydroxy-2-methylpyridine sulfate	0.0562879	0.686012	0.910023
stearoylcarnitine (C18)	3-hydroxy-3-methylglutarate	-0.0923575	0.506544	0.832383
stearoylcarnitine (C18)	3-hydroxyadipate	0.2	0.147058	0.538848
stearoylcarnitine (C18)	3-hydroxybutyrate (BHBA)	0.157919	0.254086	0.661655
stearoylcarnitine (C18)	3-hydroxybutyroylglycine	0.11455	0.409489	0.778669
stearoylcarnitine (C18)	3-hydroxydecanoate	0.239184	0.0815271	0.422536
stearoylcarnitine (C18)	3-hydroxydecanoylcarnitine	0.309625	0.0227068	0.232911
stearoylcarnitine (C18)	3-hydroxydodecanedioate*	0.326669	0.0159135	0.193841
stearoylcarnitine (C18)	3-hydroxyhexanoate	0.250924	0.067225	0.388105
stearoylcarnitine (C18)	3-hydroxyhexanoylcarnitine (1)	0.324306	0.0167366	0.199205
stearoylcarnitine (C18)	3-hydroxyhippurate	0.215018	0.118428	0.494288
stearoylcarnitine (C18)	3-hydroxyhippurate sulfate	0.251838	0.0662018	0.385594
stearoylcarnitine (C18)	3-hydroxyisobutyrate	0.20709	0.132961	0.517424
stearoylcarnitine (C18)	3-hydroxylaurate	0.256489	0.0611851	0.371947
stearoylcarnitine (C18)	3-hydroxyoctanoate	0.245207	0.0739172	0.404845
stearoylcarnitine (C18)	3-hydroxyoctanoylcarnitine (1)	0.351248	0.00920622	0.14339
stearoylcarnitine (C18)	3-hydroxyoctanoylcarnitine (2)	0.301772	0.0265781	0.251693
stearoylcarnitine (C18)	3-hydroxyoleoylcarnitine	0.555607	1.29399e-05	0.00147249
stearoylcarnitine (C18)	3-hydroxypyridine sulfate	0.1089	0.433122	0.793168
stearoylcarnitine (C18)	3-hydroxystachydrine*	-0.101392	0.465681	0.811361
stearoylcarnitine (C18)	3-indoleglyoxylic acid	-0.0871736	0.530791	0.844541
stearoylcarnitine (C18)	3-indoxyl sulfate	0.284544	0.0370371	0.294802
stearoylcarnitine (C18)	3-methoxycatechol sulfate (1)	-0.0842005	0.544951	0.851158
stearoylcarnitine (C18)	3-methoxycatechol sulfate (2)	0.0801457	0.564551	0.860297
stearoylcarnitine (C18)	3-methoxytyramine sulfate	0.345108	0.0105968	0.155307
stearoylcarnitine (C18)	3-methoxytyrosine	-0.190852	0.16685	0.566258
stearoylcarnitine (C18)	3-methyl catechol sulfate (1)	0.149228	0.281488	0.685737
stearoylcarnitine (C18)	3-methyl-2-oxobutyrate	0.164018	0.235969	0.643981
stearoylcarnitine (C18)	3-methyl-2-oxovalerate	0.163255	0.238184	0.646201
stearoylcarnitine (C18)	3-methyladipate	-0.020567	0.882646	0.970898
stearoylcarnitine (C18)	3-methylcytidine	0.0468086	0.73679	0.927719
stearoylcarnitine (C18)	3-methylglutaconate	0.346064	0.0103689	0.153387
stearoylcarnitine (C18)	3-methylglutarylcarnitine (2)	0.019859	0.88666	0.971964
stearoylcarnitine (C18)	3-methylhistidine	0.105698	0.446847	0.800938
stearoylcarnitine (C18)	3-methylxanthine	0.364589	0.00671879	0.119928
stearoylcarnitine (C18)	3-phenylpropionate (hydrocinnamate)	0.0572899	0.68072	0.908012
stearoylcarnitine (C18)	3-phosphoglycerate	0.167601	0.22575	0.633872
stearoylcarnitine (C18)	3-sulfo-L-alanine	-0.206205	0.134662	0.520228
stearoylcarnitine (C18)	3-ureidopropionate	-0.174004	0.208258	0.615542
stearoylcarnitine (C18)	3b-hydroxy-5-cholenoic acid	0.10891	0.433079	0.793168
stearoylcarnitine (C18)	3beta,7alpha-dihydroxy-5-cholestenoate	-0.0272537	0.844905	0.960478
stearoylcarnitine (C18)	3beta-hydroxy-5-cholestenoate	0.120183	0.386688	0.763765
stearoylcarnitine (C18)	4-acetamidobutanoate	-0.0171145	0.90224	0.976214
stearoylcarnitine (C18)	4-acetylcatechol sulfate (1)	-0.019634	0.887935	0.97232
stearoylcarnitine (C18)	4-acetylphenyl sulfate	0.0587214	0.673186	0.905294
stearoylcarnitine (C18)	4-allylcatechol sulfate	0.0512674	0.712751	0.919322
stearoylcarnitine (C18)	4-allylphenol sulfate	0.22592	0.100459	0.46198
stearoylcarnitine (C18)	4-chlorobenzoic acid	-0.139165	0.315563	0.713197
stearoylcarnitine (C18)	4-cholesten-3-one	0.366038	0.00648781	0.117494
stearoylcarnitine (C18)	4-ethylcatechol sulfate	0.037469	0.787936	0.943899
stearoylcarnitine (C18)	4-ethylphenyl sulfate	0.0587383	0.673097	0.905195
stearoylcarnitine (C18)	4-guanidinobutanoate	0.0489079	0.725439	0.92392
stearoylcarnitine (C18)	4-hydroxy-2-oxoglutaric acid	-0.250696	0.0674831	0.388778
stearoylcarnitine (C18)	4-hydroxychlorothalonil	0.0250429	0.85735	0.964052
stearoylcarnitine (C18)	4-hydroxycoumarin	-0.126133	0.36344	0.748065
stearoylcarnitine (C18)	4-hydroxyglutamate	0.19009	0.168583	0.568512
stearoylcarnitine (C18)	4-hydroxyhippurate	0.0445588	0.749017	0.931612
stearoylcarnitine (C18)	4-hydroxyphenylacetate	0.139854	0.31315	0.711341
stearoylcarnitine (C18)	4-hydroxyphenylacetylglutamine	0.205123	0.136765	0.52352
stearoylcarnitine (C18)	4-hydroxyphenylpyruvate	-0.238727	0.0821294	0.423933
stearoylcarnitine (C18)	4-imidazoleacetate	0.0709493	0.610183	0.879916
stearoylcarnitine (C18)	4-methoxyphenol sulfate	-0.15943	0.249512	0.657327
stearoylcarnitine (C18)	4-methyl-2-oxopentanoate	0.132685	0.338841	0.730772
stearoylcarnitine (C18)	4-methylcatechol sulfate	0.17187	0.213979	0.621876
stearoylcarnitine (C18)	4-methylguaiacol sulfate	0.29268	0.0317379	0.274218
stearoylcarnitine (C18)	4-methylhexanoylglutamine	0.590609	2.58735e-06	0.000396992
stearoylcarnitine (C18)	4-methylnonanoylcarnitine	0.148761	0.283013	0.686956
stearoylcarnitine (C18)	4-oxo-retinoic acid	0.171031	0.216257	0.624084
stearoylcarnitine (C18)	4-vinylcatechol sulfate	0.100286	0.470586	0.813874
stearoylcarnitine (C18)	4-vinylphenol sulfate	0.00407852	0.976649	0.994456
stearoylcarnitine (C18)	5,6-dihydrothymine	0.170955	0.216464	0.624239
stearoylcarnitine (C18)	5,6-dihydrouracil	-0.169354	0.220862	0.62878
stearoylcarnitine (C18)	5,6-dihydrouridine	0.0821422	0.554859	0.855862
stearoylcarnitine (C18)	5-(galactosylhydroxy)-L-lysine	0.127849	0.356893	0.743637
stearoylcarnitine (C18)	5-acetylamino-6-amino-3-methyluracil	0.231713	0.0918098	0.444614
stearoylcarnitine (C18)	5-acetylamino-6-formylamino-3-methyluracil	0.0805185	0.562735	0.859533
stearoylcarnitine (C18)	5-dodecenoate (12:1n7)	0.122089	0.379147	0.758798
stearoylcarnitine (C18)	5-dodecenoylcarnitine (C12:1)	0.278369	0.0415301	0.311213
stearoylcarnitine (C18)	5-hydroxyhexanoate	0.0490327	0.724766	0.923778
stearoylcarnitine (C18)	5-hydroxyindole sulfate	0.176206	0.20247	0.609389
stearoylcarnitine (C18)	5-hydroxylysine	0.251153	0.0669678	0.387446
stearoylcarnitine (C18)	5-methylthioadenosine (MTA)	0.124681	0.369033	0.751996
stearoylcarnitine (C18)	5-methyluridine (ribothymidine)	0.288431	0.0344201	0.28468
stearoylcarnitine (C18)	5-oxoproline	0.0934248	0.501624	0.829856
stearoylcarnitine (C18)	5alpha-androstan-3alpha,17alpha-diol monosulfate	0.00034384	0.998031	0.999426
stearoylcarnitine (C18)	5alpha-androstan-3alpha,17beta-diol 17-glucuronide	0.126496	0.36205	0.747118
stearoylcarnitine (C18)	5alpha-androstan-3alpha,17beta-diol disulfate	0.0440267	0.751917	0.932603
stearoylcarnitine (C18)	5alpha-androstan-3alpha,17beta-diol monosulfate (1)	0.0165809	0.905274	0.977077
stearoylcarnitine (C18)	5alpha-androstan-3alpha,17beta-diol monosulfate (2)	0.156009	0.259948	0.66729
stearoylcarnitine (C18)	5alpha-androstan-3beta,17alpha-diol disulfate	0.110961	0.424416	0.787823
stearoylcarnitine (C18)	5alpha-androstan-3beta,17beta-diol disulfate	0.126282	0.362868	0.747667
stearoylcarnitine (C18)	5alpha-androstan-3beta,17beta-diol monosulfate (2)	0.0954142	0.492517	0.825112
stearoylcarnitine (C18)	5alpha-pregnan-3beta,20alpha-diol disulfate	-0.36032	0.00744179	0.126958
stearoylcarnitine (C18)	5alpha-pregnan-3beta,20alpha-diol monosulfate (2)	-0.248942	0.0694879	0.393765
stearoylcarnitine (C18)	5alpha-pregnan-3beta,20beta-diol monosulfate (1)	-0.258776	0.0588331	0.365618
stearoylcarnitine (C18)	5alpha-pregnan-diol disulfate	-0.298054	0.0285964	0.260933
stearoylcarnitine (C18)	6-bromotryptophan	0.203049	0.140865	0.529826
stearoylcarnitine (C18)	6-hydroxyindole sulfate	0.246503	0.0723558	0.400975
stearoylcarnitine (C18)	6-oxopiperidine-2-carboxylate	-0.0524109	0.706629	0.917283
stearoylcarnitine (C18)	7-HOCA	-0.186583	0.176723	0.578669
stearoylcarnitine (C18)	7-dehydrocholesterol	0.305496	0.0246786	0.242724
stearoylcarnitine (C18)	7-ketodeoxycholate	-0.179521	0.193971	0.599562
stearoylcarnitine (C18)	7-methylguanine	0.100667	0.468892	0.813008
stearoylcarnitine (C18)	7-methylurate	0.39346	0.00324628	0.0777659
stearoylcarnitine (C18)	7-methylxanthine	0.211508	0.124704	0.504593
stearoylcarnitine (C18)	8-methoxykynurenate	0.375824	0.00510105	0.102131
stearoylcarnitine (C18)	9,10-DiHOME	-0.13947	0.314494	0.71235
stearoylcarnitine (C18)	9-hydroxystearate	0.173937	0.208435	0.615704
stearoylcarnitine (C18)	acetoacetate	0.0759396	0.585223	0.869349
stearoylcarnitine (C18)	acetylcarnitine (C2)	0.276005	0.043364	0.317527
stearoylcarnitine (C18)	acisoga	0.00819516	0.9531	0.988939
stearoylcarnitine (C18)	aconitate [cis or trans]	0.524757	4.63232e-05	0.00399294
stearoylcarnitine (C18)	adenine	-0.229274	0.095378	0.451923
stearoylcarnitine (C18)	adenosine 3',5'-cyclic monophosphate (cAMP)	-0.027993	0.840752	0.959344
stearoylcarnitine (C18)	AMP	0.0665142	0.632742	0.888885
stearoylcarnitine (C18)	adipoylcarnitine (C6-DC)	0.338162	0.0123848	0.169492
