## Supplementary material for "Multi-omics analysis reveals the impact of microbiota on host metabolism in hepatic steatosis": Supplementary Dataset 16N.xlsx (part 34 of 42)

### Sheet: Edges (Unfiltered) (continued)
source	target	correlation	pvalue	padj
stearoylcarnitine (C18)	adrenate (22:4n6)	0.335849	0.0130351	0.174179
stearoylcarnitine (C18)	alanine	0.107757	0.437996	0.795918
stearoylcarnitine (C18)	allantoin	0.122089	0.379147	0.758798
stearoylcarnitine (C18)	alpha-CMBHC glucuronide	-0.113647	0.413217	0.781024
stearoylcarnitine (C18)	alpha-hydroxycaproate	-0.188607	0.171991	0.572796
stearoylcarnitine (C18)	alpha-hydroxyisocaproate	0.0461597	0.74031	0.928813
stearoylcarnitine (C18)	alpha-hydroxyisovalerate	-0.060263	0.665107	0.90207
stearoylcarnitine (C18)	alpha-ketobutyrate	0.197347	0.15261	0.547114
stearoylcarnitine (C18)	alpha-ketoglutaramate*	0.153573	0.267553	0.673726
stearoylcarnitine (C18)	alpha-ketoglutarate	0.399657	0.00275341	0.0703852
stearoylcarnitine (C18)	alpha-tocopherol	0.370307	0.0058469	0.110639
stearoylcarnitine (C18)	andro steroid monosulfate C19H28O6S (1)*	0.0803126	0.563738	0.859961
stearoylcarnitine (C18)	androstenediol (3alpha, 17alpha) monosulfate (2)	-0.101582	0.464841	0.810772
stearoylcarnitine (C18)	androstenediol (3alpha, 17alpha) monosulfate (3)	-0.0562988	0.685955	0.909962
stearoylcarnitine (C18)	androstenediol (3beta,17beta) disulfate (1)	0.115761	0.404522	0.775496
stearoylcarnitine (C18)	androstenediol (3beta,17beta) disulfate (2)	0.0694873	0.617581	0.882746
stearoylcarnitine (C18)	androstenediol (3beta,17beta) monosulfate (1)	0.0300743	0.829083	0.955895
stearoylcarnitine (C18)	androstenediol (3beta,17beta) monosulfate (2)	0.122135	0.378964	0.758777
stearoylcarnitine (C18)	androsterone glucuronide	0.164322	0.235087	0.643124
stearoylcarnitine (C18)	androsterone sulfate	0.0171145	0.90224	0.976214
stearoylcarnitine (C18)	anthranilate	0.179264	0.194621	0.600358
stearoylcarnitine (C18)	arabitol/xylitol	0.318925	0.0187473	0.211106
stearoylcarnitine (C18)	arabonate/xylonate	0.0604155	0.66431	0.901723
stearoylcarnitine (C18)	arachidate (20:0)	0.376177	0.00505638	0.101551
stearoylcarnitine (C18)	arachidonate (20:4n6)	0.4162	0.00174677	0.0525516
stearoylcarnitine (C18)	arachidonoylcarnitine (C20:4)	0.270288	0.0480769	0.333035
stearoylcarnitine (C18)	arachidonoylcholine	-0.0974726	0.483186	0.820329
stearoylcarnitine (C18)	arachidoylcarnitine (C20)*	0.637629	2.15687e-07	4.92432e-05
stearoylcarnitine (C18)	argininate*	-0.0531732	0.702558	0.915815
stearoylcarnitine (C18)	arginine	-0.137031	0.323116	0.718865
stearoylcarnitine (C18)	ascorbic acid 2-sulfate	0.0204688	0.883203	0.97101
stearoylcarnitine (C18)	ascorbic acid 3-sulfate*	0.302916	0.0259821	0.249028
stearoylcarnitine (C18)	asparagine	-0.0660568	0.635088	0.889838
stearoylcarnitine (C18)	aspartate	0.13665	0.324477	0.71998
stearoylcarnitine (C18)	behenate (22:0)*	0.0280922	0.840195	0.959113
stearoylcarnitine (C18)	behenoyl dihydrosphingomyelin (d18:0/22:0)*	0.253059	0.0648544	0.382026
stearoylcarnitine (C18)	behenoyl sphingomyelin (d18:1/22:0)*	0.377549	0.00488571	0.0995774
stearoylcarnitine (C18)	behenoylcarnitine (C22)*	0.518338	5.94849e-05	0.00483416
stearoylcarnitine (C18)	benzoate	0.33562	0.013101	0.174658
stearoylcarnitine (C18)	beta-alanine	0.118506	0.393397	0.768215
stearoylcarnitine (C18)	beta-citrylglutamate	0.0631599	0.650029	0.896066
stearoylcarnitine (C18)	beta-cryptoxanthin	0.00232514	0.986687	0.996854
stearoylcarnitine (C18)	beta-hydroxyisovalerate	0.122622	0.377051	0.757278
stearoylcarnitine (C18)	beta-hydroxyisovaleroylcarnitine	0.314199	0.0206793	0.222308
stearoylcarnitine (C18)	beta-sitosterol	0.0991802	0.475517	0.816473
stearoylcarnitine (C18)	betaine	-0.132152	0.340805	0.732142
stearoylcarnitine (C18)	bilirubin (E,E)*	0.29331	0.0313549	0.272624
stearoylcarnitine (C18)	bilirubin (E,Z or Z,E)*	0.11599	0.403588	0.774855
stearoylcarnitine (C18)	bilirubin	0.181399	0.189272	0.59376
stearoylcarnitine (C18)	bilirubin degradation product, C16H18N2O5 (1)	0.0105398	0.939705	0.985924
stearoylcarnitine (C18)	bilirubin degradation product, C16H18N2O5 (2)	0.0317515	0.819706	0.953205
stearoylcarnitine (C18)	bilirubin degradation product, C16H18N2O5 (3)	-0.00590814	0.96618	0.992049
stearoylcarnitine (C18)	bilirubin degradation product, C16H18N2O5 (4)	0.0348771	0.802299	0.947903
stearoylcarnitine (C18)	bilirubin degradation product, C17H18N2O4 (1)	0.0540881	0.697684	0.914111
stearoylcarnitine (C18)	bilirubin degradation product, C17H18N2O4 (2)	0.0729179	0.600282	0.8758
stearoylcarnitine (C18)	bilirubin degradation product, C17H18N2O4 (3)	0.0502001	0.718481	0.921499
stearoylcarnitine (C18)	bilirubin degradation product, C17H20N2O5 (1)	-0.0845817	0.543125	0.850393
stearoylcarnitine (C18)	bilirubin degradation product, C17H20N2O5 (2)	-0.109053	0.432474	0.792791
stearoylcarnitine (C18)	biliverdin	0.16539	0.232019	0.639935
stearoylcarnitine (C18)	branched chain 14:0 dicarboxylic acid	-0.10292	0.45895	0.807809
stearoylcarnitine (C18)	branched-chain fatty acid 18:0 (2)	-0.0298012	0.830612	0.956403
stearoylcarnitine (C18)	branched-chain, straight-chain, or cyclopropyl 10:1 fatty acid (1)*	-0.313131	0.0211381	0.224799
stearoylcarnitine (C18)	branched-chain, straight-chain, or cyclopropyl 12:1 fatty acid*	0.334401	0.0134571	0.177038
stearoylcarnitine (C18)	butyrate/isobutyrate (4:0)	0.113856	0.412354	0.780509
stearoylcarnitine (C18)	butyrylcarnitine (C4)	0.345455	0.0105137	0.15462
stearoylcarnitine (C18)	C-glycosyltryptophan	0.108062	0.436693	0.795227
stearoylcarnitine (C18)	caffeine	0.195883	0.155737	0.551506
stearoylcarnitine (C18)	campesterol	0.138114	0.319269	0.716029
stearoylcarnitine (C18)	caprate (10:0)	0.351248	0.00920622	0.14339
stearoylcarnitine (C18)	caproate (6:0)	0.0165809	0.905274	0.977077
stearoylcarnitine (C18)	caprylate (8:0)	0.0845054	0.54349	0.850534
stearoylcarnitine (C18)	carboxyethyl-GABA	-0.20648	0.134133	0.519383
stearoylcarnitine (C18)	carnitine	0.411016	0.00201948	0.0576756
stearoylcarnitine (C18)	carotene diol (1)	0.261063	0.0565544	0.359282
stearoylcarnitine (C18)	carotene diol (2)	0.161654	0.242881	0.650883
stearoylcarnitine (C18)	carotene diol (3)	0.105698	0.446847	0.800938
stearoylcarnitine (C18)	catechol sulfate	0.0189442	0.891849	0.973487
stearoylcarnitine (C18)	ceramide (d16:1/24:1, d18:1/22:1)*	0.628893	3.53113e-07	7.51365e-05
stearoylcarnitine (C18)	ceramide (d18:1/14:0, d16:1/16:0)*	0.270745	0.0476851	0.331815
stearoylcarnitine (C18)	ceramide (d18:1/17:0, d17:1/18:0)*	0.617076	6.717e-07	0.000128846
stearoylcarnitine (C18)	ceramide (d18:1/20:0, d16:1/22:0, d20:1/18:0)*	0.610749	9.37679e-07	0.000171365
stearoylcarnitine (C18)	ceramide (d18:2/24:1, d18:1/24:2)*	0.414599	0.00182725	0.0540921
stearoylcarnitine (C18)	cerotoylcarnitine (C26)*	0.645207	1.38866e-07	3.43716e-05
stearoylcarnitine (C18)	chenodeoxycholate	0.0394586	0.776957	0.940507
stearoylcarnitine (C18)	cholate	0.0957118	0.491162	0.824457
stearoylcarnitine (C18)	cholesterol	0.394397	0.00316709	0.0766137
stearoylcarnitine (C18)	cholesterol sulfate	0.149914	0.279256	0.683852
stearoylcarnitine (C18)	cholic acid glucuronide	0.0847477	0.542331	0.850134
stearoylcarnitine (C18)	choline	0.0426529	0.759422	0.934945
stearoylcarnitine (C18)	phosphocholine	0.155784	0.260643	0.667912
stearoylcarnitine (C18)	cinnamoylglycine	-0.060494	0.6639	0.901603
stearoylcarnitine (C18)	cis-3,4-methyleneheptanoate	-0.17581	0.203502	0.610401
stearoylcarnitine (C18)	cis-3,4-methyleneheptanoylcarnitine	0.134362	0.332716	0.726292
stearoylcarnitine (C18)	cis-4-decenoate (10:1n6)*	-0.173318	0.210085	0.617633
stearoylcarnitine (C18)	cis-4-decenoylcarnitine (C10:1)	-0.13543	0.328855	0.723171
stearoylcarnitine (C18)	citrate	0.227216	0.0984718	0.458122
stearoylcarnitine (C18)	citrulline	0.113093	0.415511	0.782271
stearoylcarnitine (C18)	corticosterone	0.0902606	0.516284	0.837443
stearoylcarnitine (C18)	cortisol	0.016276	0.907009	0.977545
stearoylcarnitine (C18)	cortisone	0.1923	0.163593	0.562365
stearoylcarnitine (C18)	cortolone glucuronide (1)	0.0229083	0.869398	0.967338
stearoylcarnitine (C18)	creatine	0.161807	0.242431	0.650374
stearoylcarnitine (C18)	creatinine	0.209834	0.127786	0.509721
stearoylcarnitine (C18)	cyclo(leu-pro)	0.207693	0.131811	0.51565
stearoylcarnitine (C18)	cys-gly, oxidized	0.256489	0.0611851	0.371947
stearoylcarnitine (C18)	cystathionine	0.202744	0.141475	0.530713
stearoylcarnitine (C18)	cysteine	-0.304822	0.0250136	0.244345
stearoylcarnitine (C18)	cysteine s-sulfate	0.353917	0.0086531	0.138392
stearoylcarnitine (C18)	cysteine sulfinic acid	0.0793658	0.568358	0.862092
stearoylcarnitine (C18)	cysteine-glutathione disulfide	-0.378159	0.0048115	0.0987511
stearoylcarnitine (C18)	cysteinylglycine	-0.0888508	0.522885	0.840626
stearoylcarnitine (C18)	cysteinylglycine disulfide*	0.266781	0.0511686	0.342756
stearoylcarnitine (C18)	cystine	0.110349	0.426991	0.789398
stearoylcarnitine (C18)	cytidine	0.117743	0.396469	0.770105
stearoylcarnitine (C18)	cytosine	0.185039	0.180396	0.583282
stearoylcarnitine (C18)	decadienedioic acid (C10:2-DC)	0.103183	0.457797	0.807104
stearoylcarnitine (C18)	decanoylcarnitine (C10)	0.288584	0.0343207	0.284362
stearoylcarnitine (C18)	dehydroepiandrosterone sulfate (DHEA-S)	-0.0292358	0.83378	0.957137
stearoylcarnitine (C18)	deoxycarnitine	0.272422	0.0462708	0.327228
stearoylcarnitine (C18)	deoxycholate	0.198717	0.149723	0.542944
stearoylcarnitine (C18)	deoxycholic acid 12-sulfate*	0.0541684	0.697256	0.913953
stearoylcarnitine (C18)	deoxycholic acid glucuronide	-0.0479131	0.730811	0.925648
stearoylcarnitine (C18)	diacylglycerol (14:0/18:1, 16:0/16:1) [1]*	0.531409	3.55555e-05	0.00326317
stearoylcarnitine (C18)	diacylglycerol (14:0/18:1, 16:0/16:1) [2]*	0.445451	0.00073711	0.0297017
stearoylcarnitine (C18)	diacylglycerol (16:1/18:2 [2], 16:0/18:3 [1])*	0.23705	0.0843677	0.429241
stearoylcarnitine (C18)	dihomolinoleate (20:2n6)	0.219363	0.110993	0.481675
stearoylcarnitine (C18)	dihomolinolenate (20:3n3 or 3n6)	0.376177	0.00505638	0.101551
stearoylcarnitine (C18)	dihomo-linolenoyl-choline	-0.118957	0.391587	0.767095
stearoylcarnitine (C18)	dihomo-linolenoylcarnitine (C20:3n3 or 6)*	0.303297	0.0257859	0.248101
stearoylcarnitine (C18)	dihomo-linoleoylcarnitine (C20:2)*	0.266552	0.0513757	0.343389
stearoylcarnitine (C18)	dihydrocaffeate sulfate (2)	0.137071	0.322971	0.718865
stearoylcarnitine (C18)	dihydroferulate	-0.0110398	0.93685	0.985277
stearoylcarnitine (C18)	dihydroorotate	0.0548504	0.693631	0.912649
stearoylcarnitine (C18)	dimethyl sulfone	0.0980751	0.480473	0.818932
stearoylcarnitine (C18)	dimethylarginine (ADMA + SDMA)	0.155403	0.261825	0.6689
stearoylcarnitine (C18)	dimethylglycine	-0.0683438	0.623394	0.885102
stearoylcarnitine (C18)	dimethylguanidino valeric acid (DMGV)*	0.0330186	0.812639	0.950965
stearoylcarnitine (C18)	docosadienoate (22:2n6)	0.207471	0.132233	0.516268
stearoylcarnitine (C18)	docosadioate (C22-DC)	-0.0292358	0.83378	0.957137
stearoylcarnitine (C18)	docosahexaenoate (DHA; 22:6n3)	0.210215	0.12708	0.508608
stearoylcarnitine (C18)	docosahexaenoylcarnitine (C22:6)*	0.148654	0.283365	0.68737
stearoylcarnitine (C18)	docosahexaenoylcholine	0.00855191	0.951061	0.988563
stearoylcarnitine (C18)	docosapentaenoate (DPA; 22:5n3)	0.278292	0.0415882	0.311377
stearoylcarnitine (C18)	docosapentaenoate (n6 DPA; 22:5n6)	0.250314	0.0679149	0.389967
stearoylcarnitine (C18)	dodecadienoate (12:2)*	-0.0091862	0.947436	0.987579
stearoylcarnitine (C18)	dodecanedioate (C12)	0.22996	0.0943638	0.449842
stearoylcarnitine (C18)	dodecenedioate (C12:1-DC)*	0.0547742	0.694036	0.912802
stearoylcarnitine (C18)	dopamine 3-O-sulfate	0.234382	0.0880272	0.436663
stearoylcarnitine (C18)	ectoine	0.0558414	0.688376	0.910839
stearoylcarnitine (C18)	EDTA	-0.0730703	0.599518	0.875467
stearoylcarnitine (C18)	eicosanedioate (C20-DC)	-0.134591	0.331886	0.725572
stearoylcarnitine (C18)	eicosapentaenoate (EPA; 20:5n3)	0.0911378	0.512198	0.83546
stearoylcarnitine (C18)	eicosenedioate (C20:1-DC)*	-0.240175	0.0802341	0.41936
stearoylcarnitine (C18)	eicosenoate (20:1n9 or 1n11)	0.412998	0.00191102	0.0557188
stearoylcarnitine (C18)	eicosenoylcarnitine (C20:1)*	0.53825	2.69287e-05	0.00262602
stearoylcarnitine (C18)	epiandrosterone sulfate	0.0442539	0.750679	0.932147
stearoylcarnitine (C18)	ergothioneine	0.357042	0.00804203	0.132767
stearoylcarnitine (C18)	erucate (22:1n9)	0.367486	0.0062638	0.115213
stearoylcarnitine (C18)	erythritol	0.160282	0.246957	0.654814
stearoylcarnitine (C18)	erythronate*	0.224395	0.102837	0.466702
stearoylcarnitine (C18)	ethyl beta-glucopyranoside	0.055384	0.690799	0.911731
stearoylcarnitine (C18)	ethylmalonate	0.271584	0.0469736	0.329533
stearoylcarnitine (C18)	etiocholanolone glucuronide	0.0665904	0.632352	0.888697
stearoylcarnitine (C18)	eugenol sulfate	0.253546	0.0643232	0.380744
stearoylcarnitine (C18)	FAD	0.149544	0.280457	0.684843
stearoylcarnitine (C18)	formiminoglutamate	0.223175	0.10477	0.470482
stearoylcarnitine (C18)	fructose	0.227673	0.0977777	0.4568
stearoylcarnitine (C18)	fructosyllysine	0.37328	0.00543394	0.105885
stearoylcarnitine (C18)	fumarate	0.116905	0.399865	0.772304
stearoylcarnitine (C18)	galactonate	0.143704	0.299882	0.7008
stearoylcarnitine (C18)	gamma-CEHC	-0.295445	0.0300872	0.267422
stearoylcarnitine (C18)	gamma-glutamyl-2-aminobutyrate	0.123663	0.372985	0.754574
stearoylcarnitine (C18)	gamma-glutamyl-alpha-lysine	0.266629	0.0513066	0.343194
stearoylcarnitine (C18)	gamma-glutamyl-epsilon-lysine	0.293768	0.0310796	0.271482
stearoylcarnitine (C18)	gamma-glutamylcitrulline*	0.181094	0.19003	0.594587
stearoylcarnitine (C18)	gamma-glutamylglutamate	0.197484	0.152318	0.546589
stearoylcarnitine (C18)	gamma-glutamylglutamine	0.234382	0.0880272	0.436663
stearoylcarnitine (C18)	gamma-glutamylglycine	-0.0386888	0.781201	0.941817
stearoylcarnitine (C18)	gamma-glutamylhistidine	0.225157	0.101643	0.464336
stearoylcarnitine (C18)	gamma-glutamylisoleucine*	0.359177	0.00764659	0.1289
stearoylcarnitine (C18)	gamma-glutamylleucine	0.378311	0.0047931	0.0985491
stearoylcarnitine (C18)	gamma-glutamylmethionine	0.151439	0.274339	0.679767
stearoylcarnitine (C18)	gamma-glutamylphenylalanine	0.0873261	0.53007	0.844207
stearoylcarnitine (C18)	gamma-glutamylthreonine	0.0710882	0.609482	0.879605
stearoylcarnitine (C18)	gamma-glutamyltryptophan	0.246198	0.0727208	0.401772
stearoylcarnitine (C18)	gamma-glutamyltyrosine	-0.0787879	0.571187	0.863241
stearoylcarnitine (C18)	gamma-glutamylvaline	0.323804	0.016916	0.200178
stearoylcarnitine (C18)	gamma-tocopherol/beta-tocopherol	0.297885	0.0286911	0.261334
stearoylcarnitine (C18)	gentisate	-0.157284	0.256025	0.663631
stearoylcarnitine (C18)	GlcNAc sulfate conjugate of C21H34O2 steroid	0.0393999	0.777281	0.940612
stearoylcarnitine (C18)	gluconate	0.00766152	0.956151	0.989593
stearoylcarnitine (C18)	glucose	0.132609	0.339121	0.730983
stearoylcarnitine (C18)	glucuronate	0.204193	0.138593	0.526303
stearoylcarnitine (C18)	glucuronide of C10H18O2 (7)*	0.0121124	0.930729	0.983745
stearoylcarnitine (C18)	glucuronide of C14H22O4 (2)*	0.240282	0.0800961	0.419172
stearoylcarnitine (C18)	glucuronide of piperine metabolite C17H21NO3 (3)*	0.272226	0.0464344	0.327845
stearoylcarnitine (C18)	glucuronide of piperine metabolite C17H21NO3 (4)*	0.262819	0.0548544	0.35415
stearoylcarnitine (C18)	glucuronide of piperine metabolite C17H21NO3 (5)*	0.285044	0.0366913	0.293437
stearoylcarnitine (C18)	glutamate	0.267467	0.0505513	0.340646
stearoylcarnitine (C18)	glutamine	-0.0936535	0.500572	0.829283
stearoylcarnitine (C18)	glutamine conjugate of C6H10O2 (1)*	0.300858	0.0270632	0.253993
stearoylcarnitine (C18)	glutamine conjugate of C6H10O2 (2)*	0.266552	0.0513757	0.343389
stearoylcarnitine (C18)	glutamine conjugate of C7H12O2*	0.501887	0.00011041	0.00767665
stearoylcarnitine (C18)	glutamine_degradant*	0.185211	0.179985	0.582649
stearoylcarnitine (C18)	glutarylcarnitine (C5-DC)	-0.0845516	0.543269	0.850534
stearoylcarnitine (C18)	glycerate	0.0588908	0.672296	0.904869
stearoylcarnitine (C18)	glycerol	0.150524	0.277282	0.682275
stearoylcarnitine (C18)	glycerol 3-phosphate	-0.0914427	0.510782	0.834704
stearoylcarnitine (C18)	glycerophosphoethanolamine	0.287822	0.0348202	0.286318
stearoylcarnitine (C18)	glycerophosphorylcholine (GPC)	0.21761	0.113949	0.486771
stearoylcarnitine (C18)	glycine	-0.220812	0.108596	0.477477
stearoylcarnitine (C18)	glycine conjugate of C10H14O2 (1)*	-0.00387681	0.977804	0.994728
stearoylcarnitine (C18)	glyco-beta-muricholate	-0.0335697	0.809569	0.949986
stearoylcarnitine (C18)	glycochenodeoxycholate	0.0802363	0.564109	0.860106
stearoylcarnitine (C18)	glycochenodeoxycholate 3-sulfate	-0.00247761	0.985814	0.99661
stearoylcarnitine (C18)	glycochenodeoxycholate glucuronide (1)	-0.0833619	0.548977	0.853135
stearoylcarnitine (C18)	glycocholate	0.112788	0.416778	0.78297
stearoylcarnitine (C18)	glycocholenate sulfate*	-0.185668	0.178893	0.581426
stearoylcarnitine (C18)	glycodeoxycholate	0.123663	0.372985	0.754574
stearoylcarnitine (C18)	glycodeoxycholate 3-sulfate	0.0337336	0.808657	0.949787
stearoylcarnitine (C18)	glycohyocholate	0.0279017	0.841265	0.959485
stearoylcarnitine (C18)	glycolithocholate	-0.0182262	0.895924	0.974701
stearoylcarnitine (C18)	glycolithocholate sulfate*	-0.0399848	0.774062	0.93959
stearoylcarnitine (C18)	glycosyl ceramide (d18:1/20:0, d16:1/22:0)*	0.627216	3.8749e-07	8.12065e-05
stearoylcarnitine (C18)	glycosyl ceramide (d18:1/23:1, d17:1/24:1)*	0.374576	0.00526208	0.103902
stearoylcarnitine (C18)	glycosyl ceramide (d18:2/24:1, d18:1/24:2)*	-0.032895	0.813328	0.951122
stearoylcarnitine (C18)	glycosyl-N-(2-hydroxynervonoyl)-sphingosine (d18:1/24:1(2OH))*	0.274099	0.044891	0.32271
stearoylcarnitine (C18)	glycosyl-N-behenoyl-sphingadienine (d18:2/22:0)*	0.332723	0.0139603	0.180455
stearoylcarnitine (C18)	glycosyl-N-behenoyl-sphingosine (d18:1/22:0)*	0.108138	0.436368	0.794985
stearoylcarnitine (C18)	glycosyl-N-nervonoyl-sphingosine (d18:1/24:1)*	-0.0630074	0.650819	0.896366
stearoylcarnitine (C18)	glycosyl-N-palmitoyl-sphingosine (d18:1/16:0)	0.000571755	0.996726	0.999149
stearoylcarnitine (C18)	glycosyl-N-stearoyl-sphingosine (d18:1/18:0)	0.450505	0.000630008	0.0266684
stearoylcarnitine (C18)	glycoursodeoxycholate	0.13947	0.314494	0.71235
stearoylcarnitine (C18)	glycoursodeoxycholic acid sulfate (1)	0.0511491	0.713386	0.919651
stearoylcarnitine (C18)	guaiacol sulfate	0.185897	0.178349	0.580721
stearoylcarnitine (C18)	guanidinoacetate	0.153345	0.268274	0.674391
stearoylcarnitine (C18)	gulonate*	0.310921	0.022116	0.229839
stearoylcarnitine (C18)	heme	0.24231	0.0775041	0.413056
stearoylcarnitine (C18)	heptanoate (7:0)	-0.220354	0.109348	0.478752
stearoylcarnitine (C18)	heptenedioate (C7:1-DC)*	0.418944	0.00161613	0.0499283
stearoylcarnitine (C18)	hexadecadienoate (16:2n6)	0.0491328	0.724226	0.923527
stearoylcarnitine (C18)	hexadecanedioate (C16)	0.108443	0.435068	0.794207
stearoylcarnitine (C18)	hexadecasphingosine (d16:1)*	0.450048	0.000639087	0.0269579
stearoylcarnitine (C18)	hexadecenedioate (C16:1-DC)*	0.0494378	0.722583	0.92303
stearoylcarnitine (C18)	hexanoylcarnitine (C6)	0.191614	0.16513	0.563962
stearoylcarnitine (C18)	hexanoylglutamine	0.332876	0.0139139	0.180167
stearoylcarnitine (C18)	hippurate	0.0332762	0.811204	0.950438
stearoylcarnitine (C18)	histidine	-0.125977	0.364038	0.748487
stearoylcarnitine (C18)	histidine betaine (hercynine)*	0.454284	0.000559341	0.0245526
stearoylcarnitine (C18)	homoarginine	0.186507	0.176903	0.57895
stearoylcarnitine (C18)	homocitrulline	0.266552	0.0513757	0.343389
stearoylcarnitine (C18)	homostachydrine*	0.13482	0.331058	0.724876
stearoylcarnitine (C18)	homovanillate (HVA)	0.132455	0.339688	0.731351
stearoylcarnitine (C18)	hydantoin-5-propionate	0.028016	0.840623	0.959221
stearoylcarnitine (C18)	hydroquinone sulfate	0.0511149	0.713569	0.919662
stearoylcarnitine (C18)	hydroxy-CMPF*	0.1166	0.401104	0.773178
stearoylcarnitine (C18)	hydroxy-N6,N6,N6-trimethyllysine*	0.215857	0.116964	0.491922
stearoylcarnitine (C18)	hydroxyasparagine	0.278216	0.0416464	0.311576
stearoylcarnitine (C18)	hydroxypalmitoyl sphingomyelin (d18:1/16:0(OH))	0.0272537	0.844905	0.960478
stearoylcarnitine (C18)	hyocholate	0.0333524	0.810779	0.950283
stearoylcarnitine (C18)	hypotaurine	0.0549266	0.693227	0.912544
stearoylcarnitine (C18)	hypoxanthine	-0.0457785	0.74238	0.929475
stearoylcarnitine (C18)	imidazole lactate	-0.116524	0.401414	0.773356
stearoylcarnitine (C18)	imidazole propionate	-0.0780404	0.574855	0.864825
stearoylcarnitine (C18)	iminodiacetate (IDA)	-0.260225	0.0573815	0.361511
stearoylcarnitine (C18)	indole-3-carboxylate	-0.124728	0.368849	0.751962
stearoylcarnitine (C18)	indoleacetate	0.0557652	0.688779	0.910906
stearoylcarnitine (C18)	indoleacetoylcarnitine*	0.117667	0.396777	0.770311
stearoylcarnitine (C18)	indoleacetylglutamine	0.121083	0.383117	0.761392
stearoylcarnitine (C18)	indolelactate	0.145188	0.294866	0.696641
stearoylcarnitine (C18)	indolepropionate	-0.352163	0.00901322	0.141655
stearoylcarnitine (C18)	indolin-2-one	0.163172	0.238427	0.646481
stearoylcarnitine (C18)	inosine	0.0178782	0.897901	0.975181
stearoylcarnitine (C18)	isobutyrylcarnitine (C4)	0.277073	0.0425277	0.314505
stearoylcarnitine (C18)	isobutyrylglycine (C4)	0.165847	0.230712	0.63869
stearoylcarnitine (C18)	isocaproate (i6:0)	-0.227908	0.0974229	0.456149
stearoylcarnitine (C18)	isocitric lactone	-0.0780315	0.574899	0.864825
stearoylcarnitine (C18)	isoleucine	0.203278	0.140409	0.52909
stearoylcarnitine (C18)	isoleucylglycine	-0.015631	0.910679	0.978538
stearoylcarnitine (C18)	isoursodeoxycholate	0.0365542	0.792998	0.945356
stearoylcarnitine (C18)	isovalerate (C5)	0.309701	0.0226717	0.232776
stearoylcarnitine (C18)	isovalerylcarnitine (C5)	0.386926	0.00384893	0.0863557
stearoylcarnitine (C18)	isovalerylglycine	0.151286	0.274828	0.680197
stearoylcarnitine (C18)	kynurenate	0.147551	0.286992	0.690129
stearoylcarnitine (C18)	kynurenine	0.0294645	0.832499	0.956825
stearoylcarnitine (C18)	lactate	-0.153955	0.266353	0.672657
stearoylcarnitine (C18)	lactosyl-N-behenoyl-sphingosine (d18:1/22:0)*	0.293539	0.031217	0.272085
stearoylcarnitine (C18)	lactosyl-N-nervonoyl-sphingosine (d18:1/24:1)*	-0.0383838	0.782883	0.94233
stearoylcarnitine (C18)	lactosyl-N-palmitoyl-sphingosine (d18:1/16:0)	-0.437545	0.000937786	0.0348847
stearoylcarnitine (C18)	laurate (12:0)	0.337679	0.0125183	0.170381
stearoylcarnitine (C18)	laurylcarnitine (C12)	0.379912	0.00460362	0.0961803
stearoylcarnitine (C18)	leucine	0.288355	0.0344699	0.284913
stearoylcarnitine (C18)	leucylalanine	0.483378	0.000213445	0.012416
stearoylcarnitine (C18)	leucylglycine	-0.184847	0.180857	0.583819
stearoylcarnitine (C18)	levulinate (4-oxovalerate)	0.308729	0.0231227	0.23503
stearoylcarnitine (C18)	lignoceroyl sphingomyelin (d18:1/24:0)	0.308329	0.0233109	0.236021
stearoylcarnitine (C18)	lignoceroylcarnitine (C24)*	0.529179	3.8878e-05	0.00349128
stearoylcarnitine (C18)	linoleate (18:2n6)	0.245664	0.0733631	0.403457
stearoylcarnitine (C18)	linolenate (18:3n3 or 3n6)	0.315342	0.0201971	0.219421
stearoylcarnitine (C18)	linoleoyl ethanolamide	0.208386	0.130498	0.513751
stearoylcarnitine (C18)	linoleoyl-arachidonoyl-glycerol (18:2/20:4) [1]*	0.0120069	0.931331	0.983845
stearoylcarnitine (C18)	linoleoyl-arachidonoyl-glycerol (18:2/20:4) [2]*	0.0909853	0.512907	0.835758
stearoylcarnitine (C18)	linoleoyl-docosahexaenoyl-glycerol (18:2/22:6) [2]*	0.0216886	0.876296	0.969194
stearoylcarnitine (C18)	linoleoyl-linolenoyl-glycerol (18:2/18:3) [2]*	0.0266438	0.848335	0.961523
stearoylcarnitine (C18)	linoleoyl-linoleoyl-glycerol (18:2/18:2) [1]*	-0.0771107	0.579433	0.866738
stearoylcarnitine (C18)	linoleoyl-linoleoyl-glycerol (18:2/18:2) [2]*	-0.0232133	0.867675	0.966861
stearoylcarnitine (C18)	linoleoylcarnitine (C18:2)*	0.0739851	0.594944	0.87367
stearoylcarnitine (C18)	linoleoylcholine*	-0.202672	0.141621	0.530882
stearoylcarnitine (C18)	lithocholate sulfate (1)	-0.208466	0.130347	0.513514
stearoylcarnitine (C18)	lysine	0.130398	0.347306	0.736689
stearoylcarnitine (C18)	malate	0.171031	0.216257	0.624084
stearoylcarnitine (C18)	maleate	0.017267	0.901374	0.975992
stearoylcarnitine (C18)	maltose	0.122089	0.379147	0.758798
stearoylcarnitine (C18)	maltotetraose	0.320608	0.0180973	0.207293
stearoylcarnitine (C18)	maltotriose	0.206254	0.134569	0.519997
stearoylcarnitine (C18)	mannitol/sorbitol	0.303755	0.0255522	0.246904
stearoylcarnitine (C18)	mannonate*	0.398895	0.00281023	0.0713051
stearoylcarnitine (C18)	mannose	0.177892	0.198115	0.604418
stearoylcarnitine (C18)	margarate (17:0)	0.537031	2.83091e-05	0.00272917
stearoylcarnitine (C18)	margaroylcarnitine (C17)*	0.750334	6.50223e-11	3.88927e-08
stearoylcarnitine (C18)	metabolonic lactone sulfate	0.0341147	0.806537	0.949102
stearoylcarnitine (C18)	methionine	-0.095102	0.493941	0.825768
stearoylcarnitine (C18)	methionine sulfone	0.432133	0.00110222	0.0387788
stearoylcarnitine (C18)	methionine sulfoxide	0.152964	0.26948	0.675524
stearoylcarnitine (C18)	methyl glucopyranoside (alpha + beta)	-0.0409758	0.768615	0.937877
stearoylcarnitine (C18)	methyl indole-3-acetate	0.256934	0.0607223	0.370711
stearoylcarnitine (C18)	methyl-4-hydroxybenzoate sulfate	0.244034	0.0753537	0.408268
stearoylcarnitine (C18)	myo-inositol	0.121326	0.382153	0.760822
stearoylcarnitine (C18)	myristate (14:0)	0.502573	0.000107666	0.00753965
stearoylcarnitine (C18)	myristoleate (14:1n5)	0.309929	0.0225666	0.232146
stearoylcarnitine (C18)	myristoleoylcarnitine (C14:1)*	0.392034	0.0033702	0.0795411
stearoylcarnitine (C18)	myristoyl dihydrosphingomyelin (d18:0/14:0)*	0.392415	0.00333668	0.079043
stearoylcarnitine (C18)	myristoyl-linoleoyl-glycerol (14:0/18:2) [1]*	0.289434	0.0337711	0.282277
stearoylcarnitine (C18)	myristoyl-linoleoyl-glycerol (14:0/18:2) [2]*	0.259166	0.0584398	0.364507
stearoylcarnitine (C18)	myristoylcarnitine (C14)	0.732723	3.00721e-10	1.56978e-07
stearoylcarnitine (C18)	N,N,N-trimethyl-5-aminovalerate	0.413532	0.00188273	0.055218
stearoylcarnitine (C18)	N,N,N-trimethyl-alanylproline betaine (TMAP)	0.370002	0.00589077	0.111131
stearoylcarnitine (C18)	N,N-dimethyl-5-aminovalerate	-0.126782	0.360956	0.746457
stearoylcarnitine (C18)	N,N-dimethyl-pro-pro	0.377244	0.00492319	0.100046
stearoylcarnitine (C18)	N,N-dimethylalanine	0.0677352	0.626497	0.886184
stearoylcarnitine (C18)	N-(2-furoyl)glycine	0.143516	0.300519	0.701211
stearoylcarnitine (C18)	N-acetyl-1-methylhistidine*	0.190574	0.167481	0.567146
stearoylcarnitine (C18)	N-acetyl-2-aminoadipate	-0.268916	0.0492681	0.336731
stearoylcarnitine (C18)	N-acetyl-2-aminooctanoate*	0.0401372	0.773223	0.939345
stearoylcarnitine (C18)	N-acetyl-aspartyl-glutamate (NAAG)	0.150982	0.275808	0.681038
stearoylcarnitine (C18)	N-acetyl-beta-alanine	0.100743	0.468554	0.812793
stearoylcarnitine (C18)	N-acetyl-isoputreanine	0.0662093	0.634306	0.889492
stearoylcarnitine (C18)	N-acetylalanine	0.184524	0.181632	0.584617
stearoylcarnitine (C18)	N-acetylarginine	-0.28744	0.0350722	0.28726
stearoylcarnitine (C18)	N-acetylasparagine	-0.0530208	0.703372	0.91615
stearoylcarnitine (C18)	N-acetylaspartate (NAA)	-0.240252	0.0801353	0.419172
stearoylcarnitine (C18)	N-acetylcarnosine	0.121784	0.380347	0.759592
stearoylcarnitine (C18)	N-acetylcitrulline	-0.0739257	0.59524	0.873776
stearoylcarnitine (C18)	N-acetylglucosamine/N-acetylgalactosamine	0.12895	0.352734	0.740599
stearoylcarnitine (C18)	N-acetylglucosaminylasparagine	0.0825233	0.553018	0.855103
stearoylcarnitine (C18)	N-acetylglutamate	0.0267963	0.847477	0.961197
stearoylcarnitine (C18)	N-acetylglutamine	-0.217991	0.113301	0.485668
stearoylcarnitine (C18)	N-acetylglycine	-0.038765	0.78078	0.941614
stearoylcarnitine (C18)	N-acetylhistidine	-0.0457023	0.742794	0.929566
stearoylcarnitine (C18)	N-acetylisoleucine	0.243453	0.0760721	0.409671
stearoylcarnitine (C18)	N-acetylkynurenine (2)	0.0241823	0.862203	0.965471
stearoylcarnitine (C18)	N-acetylleucine	0.0808462	0.561141	0.858677
stearoylcarnitine (C18)	N-acetylmethionine	-0.201372	0.144247	0.534871
stearoylcarnitine (C18)	N-acetylneuraminate	0.183	0.185331	0.589022
stearoylcarnitine (C18)	N-acetylphenylalanine	-0.182009	0.187764	0.592054
stearoylcarnitine (C18)	N-acetylproline	0.125062	0.367559	0.750862
stearoylcarnitine (C18)	N-acetylputrescine	0.0634648	0.64845	0.895431
stearoylcarnitine (C18)	N-acetylserine	0.198856	0.149432	0.542581
stearoylcarnitine (C18)	N-acetyltaurine	0.147399	0.287495	0.690507
stearoylcarnitine (C18)	N-acetyltheanine	-0.139353	0.314904	0.712776
stearoylcarnitine (C18)	N-acetylthreonine	0.073604	0.596848	0.874361
stearoylcarnitine (C18)	N-acetyltryptophan	0.19535	0.156889	0.55299
stearoylcarnitine (C18)	N-acetyltyrosine	-0.364818	0.00668185	0.119575
stearoylcarnitine (C18)	N-acetylvaline	0.349647	0.00955258	0.146388
stearoylcarnitine (C18)	N-behenoyl-sphingadienine (d18:2/22:0)*	0.48603	0.000194652	0.0116353
stearoylcarnitine (C18)	N-carbamoylalanine	0.165682	0.231184	0.639204
stearoylcarnitine (C18)	N-carbamoylvaline	0.143916	0.29916	0.700198
stearoylcarnitine (C18)	N-delta-acetylornithine	0.218067	0.113172	0.485502
stearoylcarnitine (C18)	N-formylanthranilic acid	0.0574914	0.679658	0.907677
stearoylcarnitine (C18)	N-formylmethionine	0.0694111	0.617968	0.882875
stearoylcarnitine (C18)	N-formylphenylalanine	0.191309	0.165816	0.564892
stearoylcarnitine (C18)	N-methylhydroxyproline	-0.209317	0.128751	0.511328
stearoylcarnitine (C18)	N-methylpipecolate	-0.00125786	0.992798	0.998247
stearoylcarnitine (C18)	N-methylproline	-0.119878	0.387903	0.764572
stearoylcarnitine (C18)	N-methyltaurine	0.114807	0.408432	0.778012
stearoylcarnitine (C18)	N-oleoylserine	0.238574	0.0823309	0.424435
stearoylcarnitine (C18)	N-oleoyltaurine	0.397034	0.00295325	0.0735032
stearoylcarnitine (C18)	N-oxalyl glycine (NOG)	-0.358154	0.00783382	0.130721
stearoylcarnitine (C18)	N-palmitoyl-heptadecasphingosine (d17:1/16:0)*	0.537259	2.80454e-05	0.00271002
stearoylcarnitine (C18)	N-palmitoyl-sphingadienine (d18:2/16:0)*	0.327616	0.0155934	0.191623
stearoylcarnitine (C18)	N-palmitoyl-sphinganine (d18:0/16:0)	0.483286	0.000214127	0.0124408
stearoylcarnitine (C18)	N-palmitoyl-sphingosine (d18:1/16:0)	0.591919	2.42711e-06	0.000376352
stearoylcarnitine (C18)	N-palmitoylglycine	0.359253	0.00763278	0.128768
stearoylcarnitine (C18)	N-palmitoylserine	0.297912	0.0286757	0.261326
stearoylcarnitine (C18)	N-stearoyl-sphingadienine (d18:2/18:0)*	0.704288	2.81173e-09	1.13332e-06
stearoylcarnitine (C18)	N-stearoyl-sphinganine (d18:0/18:0)*	0.555479	1.30119e-05	0.00147758
stearoylcarnitine (C18)	N-stearoyl-sphingosine (d18:1/18:0)*	0.651687	9.4373e-08	2.46435e-05
stearoylcarnitine (C18)	N-stearoylserine*	0.211969	0.123867	0.503411
stearoylcarnitine (C18)	N-stearoyltaurine	0.525102	4.56983e-05	0.00395482
stearoylcarnitine (C18)	N1-Methyl-2-pyridone-5-carboxamide	0.331351	0.014384	0.183519
stearoylcarnitine (C18)	N1-Methyl-4-pyridone-3-carboxamide	0.367334	0.00628706	0.115493
stearoylcarnitine (C18)	1-methyladenosine	0.189556	0.169803	0.570214
stearoylcarnitine (C18)	N1-methylinosine	0.173394	0.209881	0.617375
stearoylcarnitine (C18)	N2,N2-dimethylguanosine	0.0527158	0.705	0.916687
stearoylcarnitine (C18)	N2,N5-diacetylornithine	-0.0186392	0.893579	0.973972
stearoylcarnitine (C18)	N2-acetyl,N6-methyllysine	-0.348158	0.00988491	0.149371
stearoylcarnitine (C18)	N2-methylguanosine	-0.268572	0.0495704	0.337772
stearoylcarnitine (C18)	N4-acetylcytidine	0.0451687	0.745696	0.930491
stearoylcarnitine (C18)	N6,N6,N6-trimethyllysine	0.14534	0.294354	0.696251
stearoylcarnitine (C18)	N6,N6-dimethyllysine	-0.0149038	0.914818	0.979548
stearoylcarnitine (C18)	N6-acetyllysine	-0.0333524	0.810779	0.950283
stearoylcarnitine (C18)	N6-carbamoylthreonyladenosine	-0.187269	0.175109	0.576668
stearoylcarnitine (C18)	N6-methyladenosine	-0.169125	0.221496	0.629429
stearoylcarnitine (C18)	N6-methyllysine	-0.0576711	0.678711	0.907279
stearoylcarnitine (C18)	N6-succinyladenosine	0.217959	0.113355	0.485853
stearoylcarnitine (C18)	nervonoylcarnitine (C24:1)*	0.0767394	0.581266	0.867572
stearoylcarnitine (C18)	nicotinamide	0.111416	0.422506	0.786694
stearoylcarnitine (C18)	nonadecanoate (19:0)	0.500057	0.000118043	0.00808131
stearoylcarnitine (C18)	nonanoylcarnitine (C9)	0.198908	0.149324	0.542497
stearoylcarnitine (C18)	O-acetylhomoserine	-0.132914	0.338002	0.730221
stearoylcarnitine (C18)	o-cresol sulfate	0.0243661	0.861166	0.965097
stearoylcarnitine (C18)	O-sulfo-L-tyrosine	0.219135	0.111375	0.48227
stearoylcarnitine (C18)	octadecadienedioate (C18:2-DC)*	-0.258167	0.059453	0.367276
stearoylcarnitine (C18)	octadecanedioate (C18)	0.212426	0.123039	0.502082
stearoylcarnitine (C18)	octadecanedioylcarnitine (C18-DC)*	0.316181	0.0198495	0.217562
stearoylcarnitine (C18)	octadecenedioate (C18:1-DC)	-0.062855	0.65161	0.896686
stearoylcarnitine (C18)	octadecenedioylcarnitine (C18:1-DC)*	0.211511	0.124699	0.504584
stearoylcarnitine (C18)	octanoylcarnitine (C8)	0.213646	0.120852	0.49831
stearoylcarnitine (C18)	oleate/vaccenate (18:1)	0.42146	0.00150412	0.0476732
stearoylcarnitine (C18)	oleoyl ethanolamide	0.404917	0.00238837	0.0642358
stearoylcarnitine (C18)	oleoyl-arachidonoyl-glycerol (18:1/20:4) [1]*	0.418868	0.00161964	0.0499967
stearoylcarnitine (C18)	oleoyl-arachidonoyl-glycerol (18:1/20:4) [2]*	0.418715	0.00162667	0.0501596
stearoylcarnitine (C18)	oleoyl-linolenoyl-glycerol (18:1/18:3) [2]*	0.176269	0.202307	0.609264
stearoylcarnitine (C18)	oleoyl-linoleoyl-glycerol (18:1/18:2) [1]	0.171184	0.215841	0.623712
stearoylcarnitine (C18)	oleoyl-linoleoyl-glycerol (18:1/18:2) [2]	0.22752	0.0980086	0.457263
stearoylcarnitine (C18)	oleoyl-oleoyl-glycerol (18:1/18:1) [1]*	0.617839	6.44918e-07	0.00012477
stearoylcarnitine (C18)	oleoyl-oleoyl-glycerol (18:1/18:1) [2]*	0.551744	1.52868e-05	0.00167987
stearoylcarnitine (C18)	oleoylcarnitine (C18:1)	0.59596	1.98917e-06	0.000319518
stearoylcarnitine (C18)	oleoylcholine	-0.0576754	0.678688	0.907279
stearoylcarnitine (C18)	ornithine	0.0933486	0.501974	0.830051
stearoylcarnitine (C18)	orotate	0.0203164	0.884067	0.971157
stearoylcarnitine (C18)	orotidine	0.317248	0.0194145	0.215006
stearoylcarnitine (C18)	oxalate (ethanedioate)	-0.0527921	0.704593	0.916591
stearoylcarnitine (C18)	oxindolylalanine	0.138327	0.318517	0.715511
stearoylcarnitine (C18)	p-cresol glucuronide*	0.416282	0.00174271	0.0524912
stearoylcarnitine (C18)	p-cresol sulfate	0.363522	0.00689354	0.121662
stearoylcarnitine (C18)	palmitate (16:0)	0.488927	0.000175859	0.0107993
stearoylcarnitine (C18)	palmitoleate (16:1n7)	0.373204	0.0054442	0.105994
stearoylcarnitine (C18)	palmitoleoyl-arachidonoyl-glycerol (16:1/20:4) [2]*	-0.00270631	0.984505	0.996298
stearoylcarnitine (C18)	palmitoleoyl-linoleoyl-glycerol (16:1/18:2) [1]*	0.292091	0.032099	0.275497
stearoylcarnitine (C18)	palmitoleoylcarnitine (C16:1)*	0.498685	0.000124081	0.00836356
stearoylcarnitine (C18)	palmitoyl dihydrosphingomyelin (d18:0/16:0)*	0.189022	0.171031	0.571595
stearoylcarnitine (C18)	palmitoyl ethanolamide	0.649933	1.04865e-07	2.69543e-05
stearoylcarnitine (C18)	palmitoyl sphingomyelin (d18:1/16:0)	0.334401	0.0134571	0.177038
stearoylcarnitine (C18)	palmitoyl-arachidonoyl-glycerol (16:0/20:4) [1]*	0.351684	0.00911388	0.142629
stearoylcarnitine (C18)	palmitoyl-arachidonoyl-glycerol (16:0/20:4) [2]*	0.432822	0.00107993	0.0382469
stearoylcarnitine (C18)	palmitoyl-linolenoyl-glycerol (16:0/18:3) [2]*	0.232865	0.0901623	0.441188
stearoylcarnitine (C18)	palmitoyl-linoleoyl-glycerol (16:0/18:2) [1]*	0.463617	0.000414462	0.0199074
stearoylcarnitine (C18)	palmitoyl-linoleoyl-glycerol (16:0/18:2) [2]*	0.415895	0.00176185	0.0528555
stearoylcarnitine (C18)	palmitoyl-oleoyl-glycerol (16:0/18:1) [1]*	0.659386	5.89183e-08	1.6474e-05
stearoylcarnitine (C18)	palmitoyl-oleoyl-glycerol (16:0/18:1) [2]*	0.667848	3.45543e-08	1.02887e-05
stearoylcarnitine (C18)	palmitoyl-sphingosine-phosphoethanolamine (d18:1/16:0)	0.135354	0.32913	0.723423
stearoylcarnitine (C18)	palmitoylcarnitine (C16)	0.792338	9.51631e-13	8.65776e-10
stearoylcarnitine (C18)	palmitoylcholine	-0.109629	0.430033	0.791502
stearoylcarnitine (C18)	pantoate	0.136309	0.325695	0.720909
stearoylcarnitine (C18)	pantothenate (Vitamin B5)	0.338517	0.0122874	0.168757
stearoylcarnitine (C18)	paraxanthine	0.111492	0.422186	0.786535
stearoylcarnitine (C18)	pentadecanoate (15:0)	0.373966	0.00534235	0.104837
stearoylcarnitine (C18)	pentose acid*	0.14008	0.312361	0.710728
stearoylcarnitine (C18)	perfluorohexanesulfonic acid	0.306651	0.0241126	0.240023
stearoylcarnitine (C18)	perfluorooctanesulfonate (PFOS)	0.305889	0.0244847	0.241769
stearoylcarnitine (C18)	perfluorooctanoate (PFOA)	0.23987	0.0806302	0.420227
stearoylcarnitine (C18)	phenol glucuronide	0.310215	0.0224359	0.231552
stearoylcarnitine (C18)	phenol sulfate	0.224929	0.102	0.465122
stearoylcarnitine (C18)	phenylacetate	0.178699	0.196056	0.602233
stearoylcarnitine (C18)	phenylacetylcarnitine	0.330334	0.0147052	0.185643
stearoylcarnitine (C18)	phenylacetylglutamate	0.305725	0.0245653	0.242128
stearoylcarnitine (C18)	phenylacetylglutamine	0.30345	0.0257078	0.247684
stearoylcarnitine (C18)	phenylalanine	0.0620926	0.655568	0.898104
stearoylcarnitine (C18)	phenylalanylhydroxyproline*	0.0311535	0.823047	0.954231
stearoylcarnitine (C18)	phenyllactate (PLA)	-0.084353	0.54422	0.850894
stearoylcarnitine (C18)	phenylpyruvate	-0.299867	0.027597	0.256526
stearoylcarnitine (C18)	phosphate	-0.0816848	0.557073	0.856954
stearoylcarnitine (C18)	phosphoethanolamine (PE)	0.144654	0.296664	0.698132
stearoylcarnitine (C18)	phytanate	0.270288	0.0480769	0.333035
stearoylcarnitine (C18)	picolinate	0.059159	0.670889	0.904443
stearoylcarnitine (C18)	picolinoylglycine	0.267848	0.050211	0.339449
stearoylcarnitine (C18)	pimeloylcarnitine/3-methyladipoylcarnitine (C7-DC)	-0.0564915	0.684936	0.90964
stearoylcarnitine (C18)	pipecolate	0.174538	0.206844	0.614071
stearoylcarnitine (C18)	piperine	0.306728	0.0240757	0.239826
stearoylcarnitine (C18)	pregnanediol-3-glucuronide	-0.207242	0.13267	0.516913
stearoylcarnitine (C18)	pregnen-diol disulfate*	-0.0578998	0.677507	0.90681
stearoylcarnitine (C18)	pregnenediol sulfate (C21H34O5S)*	-0.0135315	0.922636	0.981675
stearoylcarnitine (C18)	pregnenetriol disulfate*	-0.0359443	0.796377	0.946404
stearoylcarnitine (C18)	pregnenetriol sulfate*	-0.0671241	0.62962	0.887509
stearoylcarnitine (C18)	pregnenolone sulfate	0.0110158	0.936987	0.985277
stearoylcarnitine (C18)	pristanate	0.215297	0.117939	0.49349
stearoylcarnitine (C18)	prolylhydroxyproline	0.0582809	0.675501	0.90608
stearoylcarnitine (C18)	proline	0.0601105	0.665905	0.902407
stearoylcarnitine (C18)	prolylglycine	0.0017915	0.989742	0.997606
stearoylcarnitine (C18)	propionylcarnitine (C3)	0.318391	0.0189575	0.212269
stearoylcarnitine (C18)	propionylglycine (C3)	-0.174389	0.207239	0.614455
stearoylcarnitine (C18)	pseudouridine	0.0245092	0.860359	0.964854
stearoylcarnitine (C18)	pyridoxal	-0.137031	0.323116	0.718865
stearoylcarnitine (C18)	pyridoxate	0.177511	0.199094	0.605486
stearoylcarnitine (C18)	pyrraline	0.0304578	0.826937	0.955266
stearoylcarnitine (C18)	pyruvate	-0.0915952	0.510074	0.834318
stearoylcarnitine (C18)	quinate	0.17187	0.213979	0.621876
stearoylcarnitine (C18)	quinolinate	-0.0522584	0.707444	0.917587
stearoylcarnitine (C18)	retinal	0.531049	3.60745e-05	0.00329806
stearoylcarnitine (C18)	retinol (Vitamin A)	0.551896	1.51871e-05	0.00167095
stearoylcarnitine (C18)	ribitol	0.149457	0.280742	0.685066
stearoylcarnitine (C18)	ribonate	0.129407	0.351014	0.739406
stearoylcarnitine (C18)	S-1-pyrroline-5-carboxylate	-0.0287021	0.836772	0.958055
stearoylcarnitine (C18)	S-adenosylhomocysteine (SAH)	0.0687302	0.621427	0.884284
stearoylcarnitine (C18)	S-allylcysteine	0.0783424	0.573372	0.864167
stearoylcarnitine (C18)	S-carboxyethylcysteine	0.15243	0.271174	0.67691
stearoylcarnitine (C18)	S-carboxymethyl-L-cysteine	-0.211026	0.125587	0.506258
stearoylcarnitine (C18)	S-methylcysteine	0.0114732	0.934376	0.984691
stearoylcarnitine (C18)	S-methylcysteine sulfoxide	0.0874786	0.529349	0.843881
stearoylcarnitine (C18)	salicylate	-0.0441014	0.75151	0.932429
stearoylcarnitine (C18)	sarcosine	-0.144883	0.295892	0.697454
stearoylcarnitine (C18)	sebacate (C10-DC)	0.255346	0.0623892	0.375505
stearoylcarnitine (C18)	serine	-0.0705546	0.612176	0.880629
stearoylcarnitine (C18)	serotonin	0.102573	0.460474	0.808568
stearoylcarnitine (C18)	spermidine	0.166533	0.228761	0.636857
stearoylcarnitine (C18)	sphingadienine	0.271889	0.0467171	0.328679
stearoylcarnitine (C18)	sphinganine	0.529484	3.84076e-05	0.00345879
stearoylcarnitine (C18)	sphinganine-1-phosphate	0.461102	0.00044972	0.021059
stearoylcarnitine (C18)	sphingomyelin (d17:1/14:0, d16:1/15:0)*	0.429617	0.0011871	0.0407199
stearoylcarnitine (C18)	sphingomyelin (d17:1/16:0, d18:1/15:0, d16:1/17:0)*	0.466285	0.000379822	0.018751
stearoylcarnitine (C18)	sphingomyelin (d17:2/16:0, d18:2/15:0)*	0.455308	0.000541471	0.0240313
stearoylcarnitine (C18)	sphingomyelin (d18:0/18:0, d19:0/17:0)*	0.347208	0.0101021	0.151212
stearoylcarnitine (C18)	sphingomyelin (d18:0/20:0, d16:0/22:0)*	0.387841	0.00375902	0.0850718
stearoylcarnitine (C18)	sphingomyelin (d18:1/14:0, d16:1/16:0)*	0.558071	1.16222e-05	0.00134892
stearoylcarnitine (C18)	sphingomyelin (d18:1/17:0, d17:1/18:0, d19:1/16:0)	0.401258	0.0026374	0.0684377
stearoylcarnitine (C18)	sphingomyelin (d18:1/18:1, d18:2/18:0)	0.378998	0.00471107	0.0975069
stearoylcarnitine (C18)	sphingomyelin (d18:1/19:0, d19:1/18:0)*	0.535887	2.96623e-05	0.00283389
stearoylcarnitine (C18)	sphingomyelin (d18:1/20:0, d16:1/22:0)*	0.460797	0.000454173	0.0212144
stearoylcarnitine (C18)	sphingomyelin (d18:1/20:1, d18:2/20:0)*	0.146026	0.292056	0.694316
stearoylcarnitine (C18)	sphingomyelin (d18:1/20:2, d18:2/20:1, d16:1/22:2)*	-0.0439489	0.752342	0.932718
stearoylcarnitine (C18)	sphingomyelin (d18:1/21:0, d17:1/22:0, d16:1/23:0)*	0.573928	5.70237e-06	0.000751963
stearoylcarnitine (C18)	sphingomyelin (d18:1/22:1, d18:2/22:0, d16:1/24:1)*	0.227749	0.0976623	0.456572
stearoylcarnitine (C18)	sphingomyelin (d18:1/22:2, d18:2/22:1, d16:1/24:2)*	-0.0184105	0.894878	0.974294
stearoylcarnitine (C18)	sphingomyelin (d18:1/24:1, d18:2/24:0)*	0.231256	0.0924708	0.445948
stearoylcarnitine (C18)	sphingomyelin (d18:1/25:0, d19:0/24:1, d20:1/23:0, d19:1/24:0)*	0.39028	0.00352825	0.0818089
stearoylcarnitine (C18)	sphingomyelin (d18:2/14:0, d18:1/14:1)*	0.338441	0.0123082	0.168885
stearoylcarnitine (C18)	sphingomyelin (d18:2/16:0, d18:1/16:1)*	0.311149	0.0220131	0.229399
stearoylcarnitine (C18)	sphingomyelin (d18:2/18:1)*	0.274328	0.0447054	0.322151
stearoylcarnitine (C18)	sphingomyelin (d18:2/21:0, d16:2/23:0)*	0.410787	0.00203234	0.0579115
stearoylcarnitine (C18)	sphingomyelin (d18:2/23:0, d18:1/23:1, d17:1/24:1)*	0.460873	0.000453056	0.0211786
stearoylcarnitine (C18)	sphingomyelin (d18:2/23:1)*	0.28584	0.0361471	0.291325
stearoylcarnitine (C18)	sphingomyelin (d18:2/24:1, d18:1/24:2)*	-0.019554	0.888389	0.972421
stearoylcarnitine (C18)	sphingomyelin (d18:2/24:2)*	-0.362531	0.00705934	0.12327
stearoylcarnitine (C18)	sphingosine	0.372975	0.00547508	0.106354
stearoylcarnitine (C18)	sphingosine 1-phosphate	0.485954	0.00019517	0.0116572
stearoylcarnitine (C18)	stachydrine	-0.0922051	0.507249	0.83278
stearoylcarnitine (C18)	stearate (18:0)	0.566	8.17843e-06	0.00101169
stearoylcarnitine (C18)	stearidonate (18:4n3)	-0.0451687	0.745696	0.930491
stearoylcarnitine (C18)	stearoyl ethanolamide	0.658624	6.17688e-08	1.71032e-05
stearoylcarnitine (C18)	stearoyl sphingomyelin (d18:1/18:0)	0.303297	0.0257859	0.248101
stearoylcarnitine (C18)	stearoyl-arachidonoyl-glycerol (18:0/20:4) [1]*	0.509586	8.29858e-05	0.00619954
stearoylcarnitine (C18)	stearoyl-arachidonoyl-glycerol (18:0/20:4) [2]*	0.513703	7.10358e-05	0.00550746
stearoylcholine*	Liver fat (%)	-0.245971	0.0729931	0.402509
stearoylcholine*	Sodium (mmol/L)	0.162874	0.239298	0.647428
stearoylcholine*	Potassium (mmol/L)	0.276894	0.0426667	0.315037
stearoylcholine*	Creatinine (mg/dL)	-0.216091	0.116557	0.491247
stearoylcholine*	Urea (BUN) (mg/dL)	0.0274996	0.843523	0.960148
stearoylcholine*	Uric acid (mg/dL)	-0.125208	0.366997	0.750547
stearoylcholine*	ALT (IU/L)	-0.162488	0.240428	0.648604
stearoylcholine*	AST (IU/L)	-0.0420857	0.762528	0.935952
stearoylcholine*	GGT (U/L)	-0.188239	0.172843	0.573941
stearoylcholine*	Alkaline phosphatase (IU/L)	-0.0327093	0.814363	0.951516
stearoylcholine*	Total Bilirubin (mg/dL)	-0.0157607	0.90994	0.978289
stearoylcholine*	Albumin (g/dL)	-0.0923735	0.506471	0.832383
stearoylcholine*	Creatine Kinase (U/L)	-0.180977	0.190321	0.595004
stearoylcholine*	Total cholesterol (mg/dL)	0.116996	0.399494	0.772126
stearoylcholine*	High Density Lipoprotein (mg/dL)	0.146708	0.289784	0.69242
stearoylcholine*	Low Density Lipoprotein (mg/dL)	0.118521	0.393335	0.768215
stearoylcholine*	Triglycerides (mg/dL)	-0.000286145	0.998362	0.999502
stearoylcholine*	Glucose (mg/dL)	-0.0981597	0.480092	0.818719
stearoylcholine*	Insulin (mg/dL)	-0.0687038	0.621562	0.884386
stearoylcholine*	Weight (kg)	-0.135645	0.32808	0.722673
stearoylcholine*	Body mass index (kg/m2)	-0.109108	0.432239	0.792766
stearoylcholine*	Heart rate (bpm)	-0.0319787	0.818438	0.952792
stearoylcholine*	Systolic blood pressure (mmHg)	-0.0191582	0.890634	0.973184
stearoylcholine*	Diastolic blood pressure (mmHg)	-0.0925002	0.505885	0.832141
stearoylcholine*	Waist circumference (cm)	0.0412545	0.767085	0.937399
stearoylcholine*	Hip circumference (cm)	0.140242	0.311795	0.710215
stearoylcholine*	Trunk fat mass (kg/m2)	-0.046379	0.73912	0.928516
stearoylcholine*	Trunk fat free mass (kg/m2)	-0.132808	0.33839	0.730568
stearoylcholine*	Trunk total body water (%)	-0.169216	0.221244	0.629149
stearoylcholine*	Left arm fat mass (kg/m2)	0.102779	0.459567	0.808086
stearoylcholine*	Left arm fat free mass (kg/m2)	-0.156648	0.257975	0.665302
stearoylcholine*	Left arm total body water (%)	-0.169216	0.221244	0.629149
stearoylcholine*	Right arm fat mass (kg/m2)	0.116589	0.401147	0.773245
stearoylcholine*	Right arm fat free mass (kg/m2)	-0.140563	0.310678	0.709487
stearoylcholine*	Right arm total body water (%)	-0.169216	0.221244	0.629149
stearoylcholine*	Left leg fat mass (kg/m2)	0.164428	0.234783	0.642843
stearoylcholine*	Left leg fat free mass (kg/m2)	-0.169148	0.221433	0.629429
stearoylcholine*	Left leg total body water (%)	-0.169216	0.221244	0.629149
stearoylcholine*	Right leg fat mass (kg/m2)	0.138458	0.318053	0.71519
stearoylcholine*	Right leg fat free mass (kg/m2)	-0.133795	0.33478	0.728062
stearoylcholine*	Right leg total body water (%)	-0.169216	0.221244	0.629149
stearoylcholine*	(14 or 15)-methylpalmitate (a17:0 or i17:0)	-0.18625	0.177511	0.579832
stearoylcholine*	(16 or 17)-methylstearate (a19:0 or i19:0)	-0.196815	0.15374	0.548837
stearoylcholine*	(2 or 3)-decenoate (10:1n7 or n8)	-0.00793363	0.954596	0.989306
stearoylcholine*	(N(1) + N(8))-acetylspermidine	-0.0757509	0.586158	0.869635
stearoylcholine*	(S)-3-hydroxybutyrylcarnitine	-0.26406	0.053677	0.350593
stearoylcholine*	1,2,3-benzenetriol sulfate (2)	-0.0718227	0.605781	0.878124
stearoylcholine*	1,2-dilinoleoyl-GPC (18:2/18:2)	0.030514	0.826623	0.955266
stearoylcholine*	1,2-dilinoleoyl-GPE (18:2/18:2)*	0.00782478	0.955218	0.989398
stearoylcholine*	1,2-dipalmitoyl-GPC (16:0/16:0)	0.10863	0.434272	0.793833
stearoylcholine*	1,3,7-trimethylurate	-0.0286886	0.836848	0.958121
stearoylcholine*	1,3-dimethylurate	-0.00137316	0.992137	0.998203
stearoylcholine*	1,5-anhydroglucitol (1,5-AG)	0.114313	0.410467	0.779228
stearoylcholine*	1,7-dimethylurate	-0.0337561	0.808532	0.949787
stearoylcholine*	1-(1-enyl-oleoyl)-GPE (P-18:1)*	0.512902	7.32299e-05	0.0056316
stearoylcholine*	1-(1-enyl-palmitoyl)-2-arachidonoyl-GPC (P-16:0/20:4)*	-0.0848289	0.541943	0.849946
stearoylcholine*	1-(1-enyl-palmitoyl)-2-arachidonoyl-GPE (P-16:0/20:4)*	0.0955469	0.491913	0.824869
stearoylcholine*	1-(1-enyl-palmitoyl)-2-linoleoyl-GPC (P-16:0/18:2)*	-0.0353581	0.799629	0.947303
stearoylcholine*	1-(1-enyl-palmitoyl)-2-linoleoyl-GPE (P-16:0/18:2)*	-0.0208258	0.88118	0.970506
stearoylcholine*	1-(1-enyl-palmitoyl)-2-oleoyl-GPC (P-16:0/18:1)*	0.0598074	0.667491	0.903032
stearoylcholine*	1-(1-enyl-palmitoyl)-2-oleoyl-GPE (P-16:0/18:1)*	0.00568323	0.967466	0.992312
stearoylcholine*	1-(1-enyl-palmitoyl)-2-palmitoleoyl-GPC (P-16:0/16:1)*	0.0825784	0.552752	0.855053
stearoylcholine*	1-(1-enyl-palmitoyl)-2-palmitoyl-GPC (P-16:0/16:0)*	-0.0202537	0.884422	0.971293
stearoylcholine*	1-(1-enyl-palmitoyl)-GPC (P-16:0)*	0.197654	0.151958	0.546231
stearoylcholine*	1-(1-enyl-palmitoyl)-GPE (P-16:0)*	0.501955	0.000110134	0.00766395
stearoylcholine*	1-(1-enyl-stearoyl)-2-arachidonoyl-GPE (P-18:0/20:4)*	0.144064	0.298659	0.699747
stearoylcholine*	1-(1-enyl-stearoyl)-2-linoleoyl-GPE (P-18:0/18:2)*	0.00575951	0.96703	0.992226
stearoylcholine*	1-(1-enyl-stearoyl)-2-oleoyl-GPE (P-18:0/18:1)	0.0363498	0.79413	0.945767
stearoylcholine*	1-(1-enyl-stearoyl)-GPE (P-18:0)*	0.443521	0.000782159	0.030905
stearoylcholine*	1-arachidonoyl-GPC* (20:4)*	0.136092	0.326472	0.721495
stearoylcholine*	1-arachidonoyl-GPE (20:4n6)*	-0.0426433	0.759475	0.934987
stearoylcholine*	1-arachidonoyl-GPI* (20:4)*	0.280652	0.0398189	0.305066
stearoylcholine*	1-arachidonylglycerol (20:4)	0.390815	0.00347934	0.0811366
stearoylcholine*	1-carboxyethylisoleucine	-0.142631	0.303543	0.703675
stearoylcholine*	1-carboxyethylleucine	-0.082998	0.550729	0.854083
stearoylcholine*	1-carboxyethylphenylalanine	0.0301707	0.828544	0.955773
stearoylcholine*	1-carboxyethyltyrosine	0.0722814	0.603475	0.877201
stearoylcholine*	1-carboxyethylvaline	-0.127243	0.359196	0.745311
stearoylcholine*	1-dihomo-linolenylglycerol (20:3)	0.259064	0.0585429	0.36482
stearoylcholine*	1-docosahexaenoylglycerol (22:6)	0.387028	0.00383875	0.0862417
stearoylcholine*	1-lignoceroyl-GPC (24:0)	0.184613	0.181419	0.584385
stearoylcholine*	1-linolenoyl-GPC (18:3)*	-0.030247	0.828117	0.955649
stearoylcholine*	1-linoleoyl-2-arachidonoyl-GPC (18:2/20:4n6)*	-0.0918852	0.50873	0.833621
stearoylcholine*	1-linoleoyl-2-arachidonoyl-GPE (18:2/20:4)*	0.0105281	0.939771	0.985924
stearoylcholine*	1-linoleoyl-2-linolenoyl-GPC (18:2/18:3)*	0.119996	0.387432	0.764358
stearoylcholine*	1-linoleoyl-GPC (18:2)	0.181711	0.1885	0.592975
stearoylcholine*	1-linoleoyl-GPE (18:2)*	-0.147802	0.286163	0.689518
stearoylcholine*	1-linoleoyl-GPG (18:2)*	-0.0274244	0.843946	0.960238
stearoylcholine*	1-linoleoyl-GPI* (18:2)*	0.0340612	0.806834	0.949296
stearoylcholine*	1-linoleoylglycerol (18:2)	0.319863	0.0183828	0.208998
stearoylcholine*	1-methyl-4-imidazoleacetate	0.114122	0.411253	0.779868
stearoylcholine*	1-methyl-5-imidazoleacetate	-0.27741	0.042266	0.313656
stearoylcholine*	1-methyl-5-imidazolelactate	-0.220692	0.108792	0.477921
stearoylcholine*	1-methylhistidine	-0.0153333	0.912373	0.978998
stearoylcholine*	1-methylnicotinamide	-0.298083	0.0285797	0.260859
stearoylcholine*	1-methylurate	-0.166791	0.228032	0.636242
stearoylcholine*	1-methylxanthine	-0.142691	0.303337	0.703521
stearoylcholine*	1-myristoyl-2-arachidonoyl-GPC (14:0/20:4)*	0.0517212	0.710319	0.918646
stearoylcholine*	1-myristoyl-2-palmitoyl-GPC (14:0/16:0)	-0.0982931	0.479493	0.818373
stearoylcholine*	1-myristoylglycerol (14:0)	0.0280231	0.840583	0.959221
stearoylcholine*	1-oleoyl-2-arachidonoyl-GPE (18:1/20:4)*	0.264137	0.0536053	0.350334
stearoylcholine*	1-oleoyl-2-docosahexaenoyl-GPC (18:1/22:6)*	0.0895585	0.519566	0.839081
stearoylcholine*	1-oleoyl-2-linoleoyl-GPE (18:1/18:2)*	0.0843711	0.544133	0.850894
stearoylcholine*	1-oleoyl-GPC (18:1)	0.0715553	0.607128	0.878636
stearoylcholine*	1-oleoyl-GPE (18:1)	-0.104968	0.450011	0.802912
stearoylcholine*	1-oleoyl-GPG (18:1)*	-0.170043	0.218962	0.626747
stearoylcholine*	1-oleoyl-GPI (18:1)	0.0513779	0.712159	0.919211
stearoylcholine*	1-oleoyl-GPS (18:1)	0.521486	5.26522e-05	0.00442435
stearoylcholine*	1-oleoylglycerol (18:1)	-0.0574044	0.680116	0.907836
stearoylcholine*	1-palmitoleoyl-2-linolenoyl-GPC (16:1/18:3)*	-0.0721285	0.604243	0.877509
stearoylcholine*	1-palmitoleoyl-GPC* (16:1)*	0.0269667	0.846518	0.960939
stearoylcholine*	1-palmitoleoylglycerol (16:1)*	-0.0316546	0.820247	0.953362
stearoylcholine*	1-palmitoyl-2-arachidonoyl-GPC (16:0/20:4n6)	-0.142119	0.3053	0.705172
stearoylcholine*	1-palmitoyl-2-arachidonoyl-GPE (16:0/20:4)*	0.1113	0.422993	0.787037
stearoylcholine*	1-palmitoyl-2-arachidonoyl-GPI (16:0/20:4)*	-0.0221989	0.873408	0.96849
stearoylcholine*	1-palmitoyl-2-dihomo-linolenoyl-GPC (16:0/20:3n3 or 6)*	-0.13449	0.332252	0.725952
stearoylcholine*	1-palmitoyl-2-docosahexaenoyl-GPC (16:0/22:6)	0.00366168	0.979035	0.995063
stearoylcholine*	1-palmitoyl-2-docosahexaenoyl-GPE (16:0/22:6)*	0.12362	0.373153	0.754607
stearoylcholine*	1-palmitoyl-2-linoleoyl-GPC (16:0/18:2)	-0.0622104	0.654956	0.897986
stearoylcholine*	1-palmitoyl-2-linoleoyl-GPE (16:0/18:2)	0.0493564	0.723022	0.923174
stearoylcholine*	1-palmitoyl-2-linoleoyl-GPI (16:0/18:2)	-0.162334	0.240878	0.648955
stearoylcholine*	1-palmitoyl-2-oleoyl-GPC (16:0/18:1)	-0.162067	0.241663	0.649746
stearoylcholine*	1-palmitoyl-2-oleoyl-GPE (16:0/18:1)	-0.00240298	0.986241	0.996714
stearoylcholine*	1-palmitoyl-2-oleoyl-GPI (16:0/18:1)*	-0.145895	0.292495	0.694753
stearoylcholine*	1-palmitoyl-2-palmitoleoyl-GPC (16:0/16:1)*	-0.153562	0.26759	0.673808
stearoylcholine*	1-palmitoyl-2-stearoyl-GPC (16:0/18:0)	0.283551	0.0377308	0.297482
stearoylcholine*	1-palmitoyl-2-stearoyl-GPE (16:0/18:0)*	0.196659	0.154074	0.549278
stearoylcholine*	1-palmitoyl-GPC (16:0)	0.0427196	0.759058	0.934864
stearoylcholine*	1-palmitoyl-GPE (16:0)	0.155278	0.262214	0.669366
stearoylcholine*	1-palmitoyl-GPG (16:0)*	-0.0600362	0.666293	0.902564
stearoylcholine*	1-palmitoyl-GPI* (16:0)	0.444741	0.000753391	0.030149
stearoylcholine*	1-palmitoylglycerol (16:0)	0.0450463	0.746362	0.930804
stearoylcholine*	1-ribosyl-imidazoleacetate*	0.125908	0.3643	0.74871
stearoylcholine*	1-stearoyl-2-arachidonoyl-GPC (18:0/20:4)	-0.0553447	0.691008	0.911825
stearoylcholine*	1-stearoyl-2-arachidonoyl-GPE (18:0/20:4)	0.22279	0.105386	0.471679
stearoylcholine*	1-stearoyl-2-arachidonoyl-GPI (18:0/20:4)	-0.0136169	0.92215	0.981588
stearoylcholine*	1-stearoyl-2-arachidonoyl-GPS (18:0/20:4)	0.430814	0.00114601	0.0397766
stearoylcholine*	1-stearoyl-2-docosahexaenoyl-GPC (18:0/22:6)	0.0423763	0.760937	0.935423
stearoylcholine*	1-stearoyl-2-docosahexaenoyl-GPE (18:0/22:6)*	0.135062	0.330181	0.724163
stearoylcholine*	1-stearoyl-2-linoleoyl-GPC (18:0/18:2)*	-0.00114427	0.993448	0.998463
stearoylcholine*	1-stearoyl-2-linoleoyl-GPE (18:0/18:2)*	0.025708	0.853602	0.963151
stearoylcholine*	1-stearoyl-2-linoleoyl-GPI (18:0/18:2)	-0.127014	0.360068	0.745883
stearoylcholine*	1-stearoyl-2-oleoyl-GPC (18:0/18:1)	0.0201392	0.885071	0.971558
stearoylcholine*	1-stearoyl-2-oleoyl-GPE (18:0/18:1)	-0.0287213	0.836665	0.958055
stearoylcholine*	1-stearoyl-2-oleoyl-GPI (18:0/18:1)*	-0.0307428	0.825343	0.954871
stearoylcholine*	1-stearoyl-2-oleoyl-GPS (18:0/18:1)	0.417546	0.00168157	0.0512942
stearoylcholine*	1-stearoyl-GPC (18:0)	0.268523	0.0496132	0.337824
stearoylcholine*	1-stearoyl-GPE (18:0)	0.343359	0.0110247	0.158847
stearoylcholine*	1-stearoyl-GPG (18:0)	0.10991	0.428845	0.790715
stearoylcholine*	1-stearoyl-GPI (18:0)	0.476743	0.000267921	0.0146399
stearoylcholine*	10-heptadecenoate (17:1n7)	-0.210127	0.127243	0.508951
stearoylcholine*	10-nonadecenoate (19:1n9)	-0.182779	0.185871	0.58966
stearoylcholine*	10-undecenoate (11:1n1)	-0.14559	0.293517	0.695645
stearoylcholine*	11-ketoetiocholanolone glucuronide	0.118107	0.395003	0.769296
stearoylcholine*	11beta-hydroxyandrosterone glucuronide	-0.0951655	0.493651	0.825637
stearoylcholine*	11beta-hydroxyetiocholanolone glucuronide*	0.124353	0.370303	0.752878
stearoylcholine*	12,13-DiHOME	-0.0310885	0.82341	0.954386
stearoylcholine*	12-HETE	0.0429943	0.757555	0.934394
stearoylcholine*	13-HODE + 9-HODE	-0.095051	0.494173	0.825915
stearoylcholine*	16a-hydroxy DHEA 3-sulfate	0.00812435	0.953505	0.988995
stearoylcholine*	17alpha-hydroxypregnanolone glucuronide	-0.194065	0.159689	0.557093
stearoylcholine*	17alpha-hydroxypregnenolone 3-sulfate	-0.0925052	0.505862	0.83211
stearoylcholine*	2'-deoxyuridine	-0.212415	0.123059	0.502135
stearoylcholine*	2'-O-methyluridine	0.149785	0.279674	0.684287
stearoylcholine*	2,3-dihydroxy-2-methylbutyrate	0.221326	0.107755	0.476049
stearoylcholine*	2,3-dihydroxy-5-methylthio-4-pentenoate (DMTPA)*	0.0773911	0.578051	0.866236
stearoylcholine*	2,3-dihydroxyisovalerate	0.188983	0.171122	0.571822
stearoylcholine*	2,4-di-tert-butylphenol	-0.0914656	0.510675	0.834704
stearoylcholine*	2,6-dihydroxybenzoic acid	0.110613	0.425878	0.788802
stearoylcholine*	2-acetamidophenol sulfate	-0.101421	0.465551	0.811192
stearoylcholine*	2-aminoadipate	0.074683	0.591465	0.872161
stearoylcholine*	2-aminobutyrate	-0.266044	0.0518388	0.34492
stearoylcholine*	2-aminoheptanoate	-0.0507295	0.715637	0.920438
stearoylcholine*	2-aminooctanoate	-0.130562	0.346697	0.736276
stearoylcholine*	2-aminophenol sulfate	-0.0015257	0.991264	0.99798
stearoylcholine*	2-arachidonoylglycerol (20:4)	0.477708	0.000259278	0.0143012
stearoylcholine*	2-hydroxy-3-methylvalerate	-0.0976447	0.48241	0.819959
stearoylcholine*	2-hydroxy-4-(methylthio)butanoic acid	0.179003	0.195284	0.601235
stearoylcholine*	2-hydroxyarachidate*	-0.04497	0.746777	0.930905
stearoylcholine*	2-hydroxybehenate	0.00255555	0.985368	0.996485
stearoylcholine*	2-hydroxybutyrate/2-hydroxyisobutyrate	-0.263603	0.0541086	0.351914
stearoylcholine*	2-hydroxydecanoate	-0.0670926	0.629781	0.887663
stearoylcholine*	2-hydroxyglutarate	0.105655	0.447036	0.801104
stearoylcholine*	2-hydroxyhippurate (salicylurate)	0.202079	0.142815	0.532842
stearoylcholine*	2-hydroxylaurate	-0.216535	0.115791	0.489893
stearoylcholine*	2-hydroxynervonate*	0.032116	0.817672	0.952596
stearoylcholine*	2-hydroxyoctanoate	-0.15524	0.262333	0.669403
stearoylcholine*	2-hydroxypalmitate	0.481396	0.00022855	0.0130771
stearoylcholine*	2-hydroxyphenylacetate	0.117746	0.39646	0.770105
stearoylcholine*	2-hydroxyphytanate*	0.0824259	0.553488	0.855383
stearoylcholine*	2-hydroxysebacate	-0.0644623	0.643295	0.893332
stearoylcholine*	2-hydroxystearate	0.52095	5.37621e-05	0.00449192
stearoylcholine*	2-isopropylmalate	0.0408537	0.769285	0.93814
stearoylcholine*	2-keto-3-deoxy-gluconate	0.242739	0.0769647	0.411905
stearoylcholine*	2-ketocaprylate	-0.0967293	0.486545	0.82206
stearoylcholine*	2-linoleoylglycerol (18:2)	0.696647	4.9057e-09	1.85185e-06
stearoylcholine*	2-methoxyhydroquinone sulfate (1)	-0.171057	0.216186	0.624084
stearoylcholine*	2-methoxyhydroquinone sulfate (2)	-0.16191	0.242128	0.650153
stearoylcholine*	2-methoxyresorcinol sulfate	-0.046202	0.74008	0.928813
stearoylcholine*	2-methylbutyrylcarnitine (C5)	-0.101612	0.46471	0.810772
stearoylcholine*	2-methylserine	0.153076	0.269125	0.675302
stearoylcholine*	2-naphthol sulfate	-0.0934872	0.501337	0.829716
stearoylcholine*	2-O-methylascorbic acid	0.116792	0.400322	0.772657
stearoylcholine*	2-oleoylglycerol (18:1)	-0.0871947	0.530692	0.844541
stearoylcholine*	2-oxoarginine*	-0.0590827	0.671289	0.904536
stearoylcholine*	2-palmitoleoyl-GPC* (16:1)*	-0.0190331	0.891344	0.973323
stearoylcholine*	2-palmitoyl-GPC* (16:0)*	0.084066	0.545596	0.851436
stearoylcholine*	2-piperidinone	-0.170878	0.216673	0.624519
stearoylcholine*	2-stearoyl-GPE (18:0)*	0.238009	0.0830817	0.426482
stearoylcholine*	21-hydroxypregnenolone disulfate	-0.207266	0.132624	0.516913
stearoylcholine*	21-hydroxypregnenolone monosulfate (1)	-0.157216	0.256233	0.663805
stearoylcholine*	2R,3R-dihydroxybutyrate	-0.038028	0.784847	0.942974
stearoylcholine*	3,4-dihydroxybutyrate	0.0124344	0.928892	0.983366
stearoylcholine*	3,5-dichloro-2,6-dihydroxybenzoic acid	0.159016	0.250759	0.658537
stearoylcholine*	3,7-dimethylurate	-0.303146	0.0258635	0.248457
stearoylcholine*	3-(3-amino-3-carboxypropyl)uridine*	0.0916945	0.509614	0.834128
stearoylcholine*	3-(3-hydroxyphenyl)propionate	-0.0718227	0.605781	0.878124
stearoylcholine*	3-(3-hydroxyphenyl)propionate sulfate	-0.147688	0.286539	0.689789
stearoylcholine*	3-(4-hydroxyphenyl)lactate (HPLA)	-0.0911605	0.512093	0.83546
stearoylcholine*	3-acetylphenol sulfate	-0.208443	0.13039	0.513634
stearoylcholine*	3-amino-2-piperidone	0.0736913	0.596412	0.874249
stearoylcholine*	3-aminoisobutyrate	0.115953	0.403739	0.775057
stearoylcholine*	3-bromo-5-chloro-2,6-dihydroxybenzoic acid*	-0.0430628	0.757181	0.934282
stearoylcholine*	3-carboxy-4-methyl-5-pentyl-2-furanpropionate (3-CMPFP)	0.0737294	0.596221	0.874208
stearoylcholine*	3-carboxy-4-methyl-5-propyl-2-furanpropanoate (CMPF)	0.186326	0.17733	0.579602
stearoylcholine*	3-decenoylcarnitine	-0.260729	0.0568828	0.360294
stearoylcholine*	3-ethylcatechol sulfate (1)	-0.189918	0.168975	0.569163
stearoylcholine*	3-formylindole	-0.37166	0.00565563	0.108426
stearoylcholine*	3-hydroxy-2-ethylpropionate	-0.338972	0.0121637	0.167731
stearoylcholine*	3-hydroxy-2-methylpyridine sulfate	-0.202294	0.142381	0.532042
stearoylcholine*	3-hydroxy-3-methylglutarate	0.553066	1.44427e-05	0.00160404
stearoylcholine*	3-hydroxyadipate	-0.0481542	0.729508	0.925282
stearoylcholine*	3-hydroxybutyrate (BHBA)	-0.0792982	0.568688	0.862229
stearoylcholine*	3-hydroxybutyroylglycine	0.0156396	0.910629	0.978538
stearoylcholine*	3-hydroxydecanoate	-0.122018	0.379426	0.758994
stearoylcholine*	3-hydroxydecanoylcarnitine	-0.127396	0.358615	0.74482
stearoylcholine*	3-hydroxydodecanedioate*	-0.120583	0.385099	0.762748
stearoylcholine*	3-hydroxyhexanoate	-0.146467	0.290586	0.693141
stearoylcholine*	3-hydroxyhexanoylcarnitine (1)	-0.248312	0.0702197	0.395614
stearoylcholine*	3-hydroxyhippurate	-0.0508821	0.714818	0.920113
stearoylcholine*	3-hydroxyhippurate sulfate	-0.0583263	0.675262	0.90608
stearoylcholine*	3-hydroxyisobutyrate	-0.192658	0.162797	0.561446
stearoylcholine*	3-hydroxylaurate	-0.165615	0.231376	0.639377
stearoylcholine*	3-hydroxyoctanoate	-0.132278	0.340339	0.731885
stearoylcholine*	3-hydroxyoctanoylcarnitine (1)	-0.114351	0.410309	0.779228
stearoylcholine*	3-hydroxyoctanoylcarnitine (2)	-0.118089	0.395075	0.769384
stearoylcholine*	3-hydroxyoleoylcarnitine	-0.101202	0.466523	0.811737
stearoylcholine*	3-hydroxypyridine sulfate	0.00881091	0.949581	0.988136
stearoylcholine*	3-hydroxystachydrine*	0.00820376	0.953051	0.988939
stearoylcholine*	3-indoleglyoxylic acid	0.137847	0.320215	0.716876
stearoylcholine*	3-indoxyl sulfate	0.000953562	0.99454	0.998682
stearoylcholine*	3-methoxycatechol sulfate (1)	-0.0706017	0.611938	0.880629
stearoylcholine*	3-methoxycatechol sulfate (2)	-0.157988	0.253875	0.661484
stearoylcholine*	3-methoxytyramine sulfate	0.104128	0.453666	0.804965
stearoylcholine*	3-methoxytyrosine	0.0937542	0.50011	0.829081
stearoylcholine*	3-methyl catechol sulfate (1)	-0.110461	0.42652	0.789235
stearoylcholine*	3-methyl-2-oxobutyrate	-0.181367	0.18935	0.593946
stearoylcholine*	3-methyl-2-oxovalerate	-0.202308	0.142353	0.532042
stearoylcholine*	3-methyladipate	-0.102293	0.461705	0.80928
stearoylcholine*	3-methylcytidine	-0.0770683	0.579642	0.866889
stearoylcholine*	3-methylglutaconate	0.172023	0.213566	0.621388
stearoylcholine*	3-methylglutarylcarnitine (2)	0.0580528	0.676701	0.906483
stearoylcholine*	3-methylhistidine	-0.199142	0.148837	0.541696
stearoylcholine*	3-methylxanthine	-0.12526	0.366796	0.750498
stearoylcholine*	3-phenylpropionate (hydrocinnamate)	0.196548	0.154311	0.549657
stearoylcholine*	3-phosphoglycerate	0.0796033	0.567197	0.861502
stearoylcholine*	3-sulfo-L-alanine	0.34654	0.0102572	0.152623
stearoylcholine*	3-ureidopropionate	-0.0140364	0.919759	0.980921
stearoylcholine*	3b-hydroxy-5-cholenoic acid	-0.163611	0.237149	0.645224
stearoylcholine*	3beta,7alpha-dihydroxy-5-cholestenoate	-0.179994	0.19278	0.598091
stearoylcholine*	3beta-hydroxy-5-cholestenoate	-0.10226	0.46185	0.809329
stearoylcholine*	4-acetamidobutanoate	-0.155431	0.26174	0.6689
stearoylcholine*	4-acetylcatechol sulfate (1)	-0.0442156	0.750888	0.932265
stearoylcholine*	4-acetylphenyl sulfate	-0.0573461	0.680424	0.907952
stearoylcholine*	4-allylcatechol sulfate	0.330314	0.0147115	0.185697
stearoylcholine*	4-allylphenol sulfate	0.13964	0.3139	0.711915
stearoylcholine*	4-chlorobenzoic acid	0.0632784	0.649415	0.895926
stearoylcholine*	4-cholesten-3-one	-0.105464	0.447862	0.801581
stearoylcholine*	4-ethylcatechol sulfate	0.0861257	0.535761	0.847016
stearoylcholine*	4-ethylphenyl sulfate	0.214933	0.118577	0.494586
stearoylcholine*	4-guanidinobutanoate	-0.0380691	0.78462	0.942901
stearoylcholine*	4-hydroxy-2-oxoglutaric acid	-0.0786879	0.571677	0.863596
stearoylcholine*	4-hydroxychlorothalonil	-0.256356	0.0613251	0.372356
stearoylcholine*	4-hydroxycoumarin	0.0696666	0.616672	0.882463
stearoylcholine*	4-hydroxyglutamate	-0.0360065	0.796032	0.946358
stearoylcholine*	4-hydroxyhippurate	-0.0390579	0.779165	0.941199
stearoylcholine*	4-hydroxyphenylacetate	-0.0564519	0.685145	0.909646
stearoylcholine*	4-hydroxyphenylacetylglutamine	0.0808682	0.561034	0.858677
stearoylcholine*	4-hydroxyphenylpyruvate	-0.313455	0.0209982	0.2241
stearoylcholine*	4-imidazoleacetate	0.0497473	0.720917	0.922415
stearoylcholine*	4-methoxyphenol sulfate	-0.107714	0.438181	0.796099
stearoylcholine*	4-methyl-2-oxopentanoate	-0.179193	0.1948	0.600621
stearoylcholine*	4-methylcatechol sulfate	0.0627444	0.652183	0.896954
stearoylcholine*	4-methylguaiacol sulfate	0.0577684	0.678198	0.907152
stearoylcholine*	4-methylhexanoylglutamine	-0.133724	0.33504	0.728258
stearoylcholine*	4-methylnonanoylcarnitine	-0.311189	0.0219954	0.229378
stearoylcholine*	4-oxo-retinoic acid	0.111681	0.421396	0.786111
stearoylcholine*	4-vinylcatechol sulfate	-0.0468008	0.736832	0.927719
stearoylcholine*	4-vinylphenol sulfate	-0.00625537	0.964193	0.991641
stearoylcholine*	5,6-dihydrothymine	-0.0347096	0.80323	0.948222
stearoylcholine*	5,6-dihydrouracil	0.0252503	0.856181	0.963811
stearoylcholine*	5,6-dihydrouridine	0.254792	0.0629796	0.377096
stearoylcholine*	5-(galactosylhydroxy)-L-lysine	-0.0163637	0.906509	0.977422
stearoylcholine*	5-acetylamino-6-amino-3-methyluracil	-0.0630876	0.650403	0.896228
stearoylcholine*	5-acetylamino-6-formylamino-3-methyluracil	-0.2099	0.127664	0.509606
stearoylcholine*	5-dodecenoate (12:1n7)	-0.1499	0.279303	0.683936
stearoylcholine*	5-dodecenoylcarnitine (C12:1)	-0.210394	0.12675	0.508111
stearoylcholine*	5-hydroxyhexanoate	0.10844	0.435078	0.794215
stearoylcholine*	5-hydroxyindole sulfate	-0.0319756	0.818455	0.952802
stearoylcholine*	5-hydroxylysine	0.189416	0.170126	0.570622
stearoylcholine*	5-methylthioadenosine (MTA)	0.0702203	0.613867	0.881348
stearoylcholine*	5-methyluridine (ribothymidine)	0.264823	0.0529638	0.348293
stearoylcholine*	5-oxoproline	0.206274	0.134529	0.519997
stearoylcholine*	5alpha-androstan-3alpha,17alpha-diol monosulfate	-0.230603	0.0934202	0.448099
stearoylcholine*	5alpha-androstan-3alpha,17beta-diol 17-glucuronide	-0.21684	0.115265	0.489009
stearoylcholine*	5alpha-androstan-3alpha,17beta-diol disulfate	-0.332092	0.014154	0.181931
stearoylcholine*	5alpha-androstan-3alpha,17beta-diol monosulfate (1)	-0.213903	0.120395	0.497699
stearoylcholine*	5alpha-androstan-3alpha,17beta-diol monosulfate (2)	-0.358371	0.00779379	0.130319
stearoylcholine*	5alpha-androstan-3beta,17alpha-diol disulfate	-0.205821	0.135407	0.521487
stearoylcholine*	5alpha-androstan-3beta,17beta-diol disulfate	-0.271422	0.0471104	0.329966
stearoylcholine*	5alpha-androstan-3beta,17beta-diol monosulfate (2)	-0.198051	0.151122	0.544894
stearoylcholine*	5alpha-pregnan-3beta,20alpha-diol disulfate	-0.153867	0.266629	0.672983
stearoylcholine*	5alpha-pregnan-3beta,20alpha-diol monosulfate (2)	-0.107295	0.439974	0.796982
stearoylcholine*	5alpha-pregnan-3beta,20beta-diol monosulfate (1)	-0.0810909	0.559953	0.858195
stearoylcholine*	5alpha-pregnan-diol disulfate	-0.12633	0.362683	0.747583
stearoylcholine*	6-bromotryptophan	-0.0904358	0.515467	0.83704
stearoylcholine*	6-hydroxyindole sulfate	-0.0123582	0.929327	0.983464
stearoylcholine*	6-oxopiperidine-2-carboxylate	-0.00438638	0.974887	0.994041
stearoylcholine*	7-HOCA	0.107028	0.44112	0.797651
stearoylcholine*	7-dehydrocholesterol	0.27249	0.0462141	0.327041
stearoylcholine*	7-ketodeoxycholate	0.0659272	0.635754	0.890211
stearoylcholine*	7-methylguanine	0.178736	0.195962	0.60203
stearoylcholine*	7-methylurate	-0.0889577	0.522383	0.840469
stearoylcholine*	7-methylxanthine	-0.256019	0.0616785	0.37334
stearoylcholine*	8-methoxykynurenate	-0.0489405	0.725263	0.92392
stearoylcholine*	9,10-DiHOME	0.0173548	0.900875	0.975891
stearoylcholine*	9-hydroxystearate	-0.113761	0.412746	0.780793
stearoylcholine*	acetoacetate	0.17071	0.217132	0.624903
stearoylcholine*	acetylcarnitine (C2)	0.0638505	0.646455	0.89454
stearoylcholine*	acisoga	0.231182	0.0925787	0.446202
stearoylcholine*	aconitate [cis or trans]	0.122514	0.377478	0.75766
stearoylcholine*	adenine	0.265853	0.0520133	0.34539
stearoylcholine*	adenosine 3',5'-cyclic monophosphate (cAMP)	0.0687979	0.621083	0.884162
stearoylcholine*	AMP	0.357357	0.00798264	0.132184
stearoylcholine*	adipoylcarnitine (C6-DC)	-0.182526	0.186492	0.590389
stearoylcholine*	adrenate (22:4n6)	-0.120072	0.387128	0.764155
stearoylcholine*	alanine	0.109049	0.432489	0.792806
stearoylcholine*	allantoin	0.340994	0.0116267	0.163539
stearoylcholine*	alpha-CMBHC glucuronide	0.0972141	0.484353	0.821008
stearoylcholine*	alpha-hydroxycaproate	0.0842583	0.544674	0.851121
stearoylcholine*	alpha-hydroxyisocaproate	-0.135062	0.330181	0.724163
stearoylcholine*	alpha-hydroxyisovalerate	-0.0402403	0.772656	0.939243
stearoylcholine*	alpha-ketobutyrate	-0.480746	0.000233712	0.0132878
stearoylcholine*	alpha-ketoglutaramate*	0.0293697	0.833029	0.957051
stearoylcholine*	alpha-ketoglutarate	0.0863546	0.534674	0.846557
stearoylcholine*	alpha-tocopherol	-0.0168208	0.90391	0.976717
stearoylcholine*	andro steroid monosulfate C19H28O6S (1)*	0.00999333	0.942825	0.986633
stearoylcholine*	androstenediol (3alpha, 17alpha) monosulfate (2)	-0.229885	0.0944747	0.45014
stearoylcholine*	androstenediol (3alpha, 17alpha) monosulfate (3)	-0.208143	0.130956	0.514386
stearoylcholine*	androstenediol (3beta,17beta) disulfate (1)	-0.128082	0.356009	0.742943
stearoylcholine*	androstenediol (3beta,17beta) disulfate (2)	-0.229923	0.0944185	0.450064
stearoylcholine*	androstenediol (3beta,17beta) monosulfate (1)	-0.229236	0.0954339	0.452125
stearoylcholine*	androstenediol (3beta,17beta) monosulfate (2)	0.0288849	0.835747	0.957852
stearoylcholine*	androsterone glucuronide	-0.176714	0.201151	0.607828
stearoylcholine*	androsterone sulfate	-0.237094	0.0843086	0.429234
stearoylcholine*	anthranilate	0.165462	0.231812	0.639743
stearoylcholine*	arabitol/xylitol	0.308306	0.0233217	0.236104
stearoylcholine*	arabonate/xylonate	0.274435	0.044619	0.321925
stearoylcholine*	arachidate (20:0)	0.051683	0.710524	0.918743
stearoylcholine*	arachidonate (20:4n6)	0.165729	0.231049	0.63915
stearoylcholine*	arachidonoylcarnitine (C20:4)	0.0958139	0.490698	0.824282
stearoylcholine*	arachidonoylcholine	0.886422	4.96905e-19	1.46986e-15
stearoylcholine*	arachidoylcarnitine (C20)*	0.00915594	0.947609	0.987692
stearoylcholine*	argininate*	0.00423381	0.975761	0.99431
stearoylcholine*	arginine	0.0274244	0.843946	0.960238
stearoylcholine*	ascorbic acid 2-sulfate	0.353657	0.00870561	0.138858
stearoylcholine*	ascorbic acid 3-sulfate*	0.0568704	0.682934	0.908913
stearoylcholine*	asparagine	0.18152	0.188972	0.593589
stearoylcholine*	aspartate	0.208868	0.12959	0.512669
stearoylcholine*	behenate (22:0)*	0.135101	0.330043	0.724118
stearoylcholine*	behenoyl dihydrosphingomyelin (d18:0/22:0)*	-0.186669	0.176519	0.578461
stearoylcholine*	behenoyl sphingomyelin (d18:1/22:0)*	0.166149	0.229853	0.637854
stearoylcholine*	behenoylcarnitine (C22)*	0.0367191	0.792085	0.945147
stearoylcholine*	benzoate	-0.0843711	0.544133	0.850894
stearoylcholine*	beta-alanine	0.024106	0.862634	0.965571
stearoylcholine*	beta-citrylglutamate	0.323143	0.0171548	0.201793
stearoylcholine*	beta-cryptoxanthin	0.171908	0.213875	0.621846
stearoylcholine*	beta-hydroxyisovalerate	-0.175341	0.20473	0.611854
stearoylcholine*	beta-hydroxyisovaleroylcarnitine	-0.285802	0.036173	0.29149
stearoylcholine*	beta-sitosterol	0.0953162	0.492964	0.825316
stearoylcholine*	betaine	0.147154	0.288306	0.691189
stearoylcholine*	bilirubin (E,E)*	0.0139601	0.920193	0.981069
stearoylcholine*	bilirubin (E,Z or Z,E)*	0.0576714	0.678709	0.907279
stearoylcholine*	bilirubin	0.06961	0.616959	0.882589
stearoylcholine*	bilirubin degradation product, C16H18N2O5 (1)	-0.0101825	0.941745	0.986277
stearoylcholine*	bilirubin degradation product, C16H18N2O5 (2)	0.0184991	0.894375	0.974156
stearoylcholine*	bilirubin degradation product, C16H18N2O5 (3)	-0.0166683	0.904778	0.976973
stearoylcholine*	bilirubin degradation product, C16H18N2O5 (4)	0.0195289	0.888531	0.972531
stearoylcholine*	bilirubin degradation product, C17H18N2O4 (1)	0.132354	0.340058	0.731679
stearoylcholine*	bilirubin degradation product, C17H18N2O4 (2)	0.12423	0.37078	0.753154
stearoylcholine*	bilirubin degradation product, C17H18N2O4 (3)	0.117326	0.398157	0.771303
stearoylcholine*	bilirubin degradation product, C17H20N2O5 (1)	0.0471441	0.734972	0.927118
stearoylcholine*	bilirubin degradation product, C17H20N2O5 (2)	0.0587394	0.673091	0.905195
stearoylcholine*	biliverdin	-0.0410032	0.768465	0.937877
stearoylcholine*	branched chain 14:0 dicarboxylic acid	0.103237	0.457562	0.807046
stearoylcholine*	branched-chain fatty acid 18:0 (2)	0.131809	0.342071	0.733038
stearoylcholine*	branched-chain, straight-chain, or cyclopropyl 10:1 fatty acid (1)*	0.0252122	0.856395	0.963839
stearoylcholine*	branched-chain, straight-chain, or cyclopropyl 12:1 fatty acid*	-0.116068	0.403272	0.774681
stearoylcholine*	butyrate/isobutyrate (4:0)	0.0268523	0.847162	0.961146
stearoylcholine*	butyrylcarnitine (C4)	-0.0908554	0.513512	0.83606
stearoylcholine*	C-glycosyltryptophan	0.292095	0.0320964	0.275497
stearoylcholine*	caffeine	-0.0166683	0.904778	0.976973
stearoylcholine*	campesterol	0.0764313	0.582789	0.868273
stearoylcholine*	caprate (10:0)	0.0951273	0.493825	0.825768
stearoylcholine*	caproate (6:0)	0.185678	0.17887	0.581426
stearoylcholine*	caprylate (8:0)	0.0707161	0.61136	0.880333
stearoylcholine*	carboxyethyl-GABA	-0.117441	0.397693	0.770898
stearoylcholine*	carnitine	0.00511109	0.97074	0.993191
stearoylcholine*	carotene diol (1)	-0.000839134	0.995195	0.998893
stearoylcholine*	carotene diol (2)	0.00396682	0.977289	0.994632
stearoylcholine*	carotene diol (3)	-0.0080862	0.953723	0.989138
stearoylcholine*	catechol sulfate	0.106227	0.444566	0.799759
stearoylcholine*	ceramide (d16:1/24:1, d18:1/22:1)*	-0.133918	0.334332	0.727553
stearoylcholine*	ceramide (d18:1/14:0, d16:1/16:0)*	0.0420711	0.762608	0.935952
stearoylcholine*	ceramide (d18:1/17:0, d17:1/18:0)*	-0.108248	0.435897	0.794775
stearoylcholine*	ceramide (d18:1/20:0, d16:1/22:0, d20:1/18:0)*	-0.0657958	0.636429	0.890552
stearoylcholine*	ceramide (d18:2/24:1, d18:1/24:2)*	0.0800992	0.564777	0.860369
stearoylcholine*	cerotoylcarnitine (C26)*	-0.0269286	0.846733	0.961028
stearoylcholine*	chenodeoxycholate	-0.0301383	0.828725	0.95583
stearoylcholine*	cholate	0.215352	0.117843	0.493327
stearoylcholine*	cholesterol	0.106341	0.444073	0.799475
stearoylcholine*	cholesterol sulfate	0.0550396	0.692627	0.912424
stearoylcholine*	cholic acid glucuronide	0.0985104	0.478518	0.817954
stearoylcholine*	choline	0.158673	0.251797	0.659416
stearoylcholine*	phosphocholine	0.139296	0.315103	0.712911
stearoylcholine*	cinnamoylglycine	0.331011	0.0144905	0.184249
stearoylcholine*	cis-3,4-methyleneheptanoate	0.0968693	0.485911	0.82174
stearoylcholine*	cis-3,4-methyleneheptanoylcarnitine	0.0527892	0.704608	0.916605
stearoylcholine*	cis-4-decenoate (10:1n6)*	0.144407	0.297497	0.698833
stearoylcholine*	cis-4-decenoylcarnitine (C10:1)	0.171565	0.214805	0.622679
stearoylcholine*	citrate	0.0408506	0.769302	0.93814
stearoylcholine*	citrulline	0.218442	0.112539	0.484426
stearoylcholine*	corticosterone	0.0306247	0.826003	0.955022
stearoylcholine*	cortisol	0.0307428	0.825343	0.954871
stearoylcholine*	cortisone	-0.125145	0.367237	0.750714
stearoylcholine*	cortolone glucuronide (1)	0.0694956	0.617539	0.882746
stearoylcholine*	creatine	0.165386	0.23203	0.639947
stearoylcholine*	creatinine	-0.16878	0.222453	0.630553
stearoylcholine*	cyclo(leu-pro)	-0.0128678	0.92642	0.982632
stearoylcholine*	cys-gly, oxidized	0.0299418	0.829825	0.956125
stearoylcholine*	cystathionine	0.10329	0.457328	0.806909
stearoylcholine*	cysteine	-0.298579	0.0283035	0.25977
stearoylcholine*	cysteine s-sulfate	-0.0344808	0.804501	0.948488
stearoylcholine*	cysteine sulfinic acid	0.0406949	0.770158	0.938431
stearoylcholine*	cysteine-glutathione disulfide	0.306932	0.0239767	0.239409
stearoylcholine*	cysteinylglycine	-0.246439	0.0724326	0.401176
stearoylcholine*	cysteinylglycine disulfide*	0.140021	0.312567	0.71088
stearoylcholine*	cystine	0.162716	0.23976	0.647967
stearoylcholine*	cytidine	0.11191	0.420439	0.785469
stearoylcholine*	cytosine	0.144255	0.298013	0.699274
stearoylcholine*	decadienedioic acid (C10:2-DC)	-0.0710976	0.609435	0.879605
stearoylcholine*	decanoylcarnitine (C10)	0.0216649	0.87643	0.969285
stearoylcholine*	dehydroepiandrosterone sulfate (DHEA-S)	-0.207152	0.132843	0.517252
stearoylcholine*	deoxycarnitine	0.0488605	0.725695	0.924037
stearoylcholine*	deoxycholate	0.157533	0.255263	0.662754
stearoylcholine*	deoxycholic acid 12-sulfate*	-0.049856	0.720332	0.922232
stearoylcholine*	deoxycholic acid glucuronide	0.00720893	0.958739	0.990246
stearoylcholine*	diacylglycerol (14:0/18:1, 16:0/16:1) [1]*	0.0198012	0.886987	0.972087
stearoylcholine*	diacylglycerol (14:0/18:1, 16:0/16:1) [2]*	-0.0245603	0.860071	0.964854
stearoylcholine*	diacylglycerol (16:1/18:2 [2], 16:0/18:3 [1])*	0.0477544	0.731669	0.92591
stearoylcholine*	dihomolinoleate (20:2n6)	0.0371508	0.789696	0.944551
stearoylcholine*	dihomolinolenate (20:3n3 or 3n6)	0.166339	0.229311	0.637447
stearoylcholine*	dihomo-linolenoyl-choline	0.930938	2.09812e-24	1.14723e-20
stearoylcholine*	dihomo-linolenoylcarnitine (C20:3n3 or 6)*	0.00225041	0.987115	0.996951
stearoylcholine*	dihomo-linoleoylcarnitine (C20:2)*	0.0545437	0.695261	0.913272
stearoylcholine*	dihydrocaffeate sulfate (2)	-0.0493573	0.723017	0.923172
stearoylcholine*	dihydroferulate	-0.149471	0.280696	0.685066
stearoylcholine*	dihydroorotate	-0.235949	0.0858622	0.432305
stearoylcholine*	dimethyl sulfone	0.35995	0.00750747	0.127583
stearoylcholine*	dimethylarginine (ADMA + SDMA)	0.145933	0.292368	0.694669
stearoylcholine*	dimethylglycine	0.244264	0.0750693	0.407531
stearoylcholine*	dimethylguanidino valeric acid (DMGV)*	0.124431	0.370001	0.752674
stearoylcholine*	docosadienoate (22:2n6)	-0.0693049	0.618507	0.883213
stearoylcholine*	docosadioate (C22-DC)	-0.201659	0.143664	0.534015
stearoylcholine*	docosahexaenoate (DHA; 22:6n3)	0.0820445	0.555332	0.856128
stearoylcholine*	docosahexaenoylcarnitine (C22:6)*	0.146186	0.291524	0.693975
stearoylcholine*	docosahexaenoylcholine	0.807072	1.70757e-13	1.83766e-10
stearoylcholine*	docosapentaenoate (DPA; 22:5n3)	-0.055421	0.690603	0.911731
stearoylcholine*	docosapentaenoate (n6 DPA; 22:5n6)	-0.0189568	0.891777	0.973487
stearoylcholine*	dodecadienoate (12:2)*	-0.0965386	0.487409	0.822498
stearoylcholine*	dodecanedioate (C12)	0.086202	0.535399	0.8469
stearoylcholine*	dodecenedioate (C12:1-DC)*	-0.0860876	0.535943	0.84712
stearoylcholine*	dopamine 3-O-sulfate	0.0653762	0.638586	0.89143
stearoylcholine*	ectoine	-0.175646	0.203931	0.610909
stearoylcholine*	EDTA	-0.425746	0.00132918	0.0439214
stearoylcholine*	eicosanedioate (C20-DC)	-0.279584	0.0406118	0.307989
stearoylcholine*	eicosapentaenoate (EPA; 20:5n3)	0.0617527	0.657337	0.898968
stearoylcholine*	eicosenedioate (C20:1-DC)*	-0.278326	0.0415629	0.311377
stearoylcholine*	eicosenoate (20:1n9 or 1n11)	-0.0978354	0.481551	0.819625
stearoylcholine*	eicosenoylcarnitine (C20:1)*	0.0240298	0.863064	0.965674
stearoylcholine*	epiandrosterone sulfate	-0.200057	0.14694	0.538733
stearoylcholine*	ergothioneine	-0.0688853	0.620639	0.884019
stearoylcholine*	erucate (22:1n9)	0.0619434	0.656344	0.898469
stearoylcholine*	erythritol	0.363307	0.00692921	0.122049
stearoylcholine*	erythronate*	0.333975	0.0135832	0.177962
stearoylcholine*	ethyl beta-glucopyranoside	0.125641	0.365327	0.749565
stearoylcholine*	ethylmalonate	0.0932583	0.50239	0.830321
stearoylcholine*	etiocholanolone glucuronide	-0.0990179	0.476243	0.816836
stearoylcholine*	eugenol sulfate	-0.15621	0.259327	0.66669
stearoylcholine*	FAD	-0.190193	0.168347	0.568235
stearoylcholine*	formiminoglutamate	-0.331725	0.0142675	0.182687
stearoylcholine*	fructose	0.27741	0.042266	0.313656
stearoylcholine*	fructosyllysine	-0.296672	0.029378	0.26428
stearoylcholine*	fumarate	0.137771	0.320485	0.717062
stearoylcholine*	galactonate	0.00652249	0.962665	0.991263
stearoylcholine*	gamma-CEHC	0.204253	0.138475	0.526115
stearoylcholine*	gamma-glutamyl-2-aminobutyrate	-0.372191	0.00558217	0.107543
stearoylcholine*	gamma-glutamyl-alpha-lysine	0.0138457	0.920845	0.981188
stearoylcholine*	gamma-glutamyl-epsilon-lysine	-0.0254029	0.855321	0.963561
stearoylcholine*	gamma-glutamylcitrulline*	0.104854	0.450508	0.803152
stearoylcholine*	gamma-glutamylglutamate	-0.173853	0.208658	0.615919
stearoylcholine*	gamma-glutamylglutamine	0.0670926	0.629781	0.887663
stearoylcholine*	gamma-glutamylglycine	0.274511	0.0445573	0.321754
stearoylcholine*	gamma-glutamylhistidine	0.179994	0.19278	0.598091
stearoylcholine*	gamma-glutamylisoleucine*	-0.265319	0.0525044	0.346805
stearoylcholine*	gamma-glutamylleucine	-0.160923	0.245047	0.65304
stearoylcholine*	gamma-glutamylmethionine	-0.0971489	0.484648	0.82113
stearoylcholine*	gamma-glutamylphenylalanine	-0.165119	0.232795	0.640882
stearoylcholine*	gamma-glutamylthreonine	-0.0585868	0.673893	0.905541
stearoylcholine*	gamma-glutamyltryptophan	-0.0717841	0.605975	0.878124
stearoylcholine*	gamma-glutamyltyrosine	-0.0632021	0.64981	0.896066
stearoylcholine*	gamma-glutamylvaline	-0.203261	0.140442	0.529209
stearoylcholine*	gamma-tocopherol/beta-tocopherol	-0.0607991	0.662307	0.9009
stearoylcholine*	gentisate	0.19596	0.155572	0.551249
stearoylcholine*	GlcNAc sulfate conjugate of C21H34O2 steroid	-0.310157	0.0224627	0.231667
stearoylcholine*	gluconate	0.42731	0.00127004	0.0426275
stearoylcholine*	glucose	0.155316	0.262096	0.669184
stearoylcholine*	glucuronate	0.150625	0.276958	0.682079
stearoylcholine*	glucuronide of C10H18O2 (7)*	-0.105756	0.4466	0.800892
stearoylcholine*	glucuronide of C14H22O4 (2)*	-0.163215	0.238301	0.64644
stearoylcholine*	glucuronide of piperine metabolite C17H21NO3 (3)*	0.0466305	0.737756	0.927949
stearoylcholine*	glucuronide of piperine metabolite C17H21NO3 (4)*	0.108861	0.433287	0.793351
stearoylcholine*	glucuronide of piperine metabolite C17H21NO3 (5)*	-0.0237984	0.86437	0.966017
stearoylcholine*	glutamate	-0.026242	0.850595	0.96228
stearoylcholine*	glutamine	0.210356	0.12682	0.508189
stearoylcholine*	glutamine conjugate of C6H10O2 (1)*	-0.221913	0.1068	0.474366
stearoylcholine*	glutamine conjugate of C6H10O2 (2)*	-0.140097	0.312301	0.710728
stearoylcholine*	glutamine conjugate of C7H12O2*	-0.146582	0.290205	0.692813
stearoylcholine*	glutamine_degradant*	-0.178469	0.196642	0.602927
stearoylcholine*	glutarylcarnitine (C5-DC)	0.0452794	0.745094	0.930332
stearoylcholine*	glycerate	0.290569	0.0330477	0.279317
stearoylcholine*	glycerol	-0.151082	0.275484	0.680838
stearoylcholine*	glycerol 3-phosphate	-0.427158	0.0012757	0.0427619
stearoylcholine*	glycerophosphoethanolamine	0.395232	0.00309792	0.0755968
stearoylcholine*	glycerophosphorylcholine (GPC)	0.427882	0.001249	0.0421743
stearoylcholine*	glycine	0.342176	0.0113222	0.161182
stearoylcholine*	glycine conjugate of C10H14O2 (1)*	0.154254	0.265413	0.671866
stearoylcholine*	glyco-beta-muricholate	0.113838	0.412428	0.7806
stearoylcholine*	glycochenodeoxycholate	-0.0929151	0.503971	0.831145
stearoylcholine*	glycochenodeoxycholate 3-sulfate	-0.195328	0.156937	0.553116
stearoylcholine*	glycochenodeoxycholate glucuronide (1)	-0.1922	0.163817	0.562726
stearoylcholine*	glycocholate	-0.0990941	0.475902	0.816657
stearoylcholine*	glycocholenate sulfate*	-0.0456184	0.74325	0.929782
stearoylcholine*	glycodeoxycholate	0.0947457	0.495568	0.826697
stearoylcholine*	glycodeoxycholate 3-sulfate	-0.124917	0.368121	0.751342
stearoylcholine*	glycohyocholate	-0.109764	0.429462	0.791082
stearoylcholine*	glycolithocholate	0.197621	0.152029	0.546312
stearoylcholine*	glycolithocholate sulfate*	-0.0640031	0.645666	0.894275
stearoylcholine*	glycosyl ceramide (d18:1/20:0, d16:1/22:0)*	-0.0726233	0.601759	0.876432
stearoylcholine*	glycosyl ceramide (d18:1/23:1, d17:1/24:1)*	0.184991	0.180511	0.583327
stearoylcholine*	glycosyl ceramide (d18:2/24:1, d18:1/24:2)*	0.0466101	0.737866	0.927979
stearoylcholine*	glycosyl-N-(2-hydroxynervonoyl)-sphingosine (d18:1/24:1(2OH))*	0.182283	0.187089	0.591249
stearoylcholine*	glycosyl-N-behenoyl-sphingadienine (d18:2/22:0)*	0.0479451	0.730638	0.925648
stearoylcholine*	glycosyl-N-behenoyl-sphingosine (d18:1/22:0)*	-0.161419	0.243577	0.651598
stearoylcholine*	glycosyl-N-nervonoyl-sphingosine (d18:1/24:1)*	0.00423381	0.975761	0.99431
stearoylcholine*	glycosyl-N-palmitoyl-sphingosine (d18:1/16:0)	-0.0389435	0.779796	0.94133
stearoylcholine*	glycosyl-N-stearoyl-sphingosine (d18:1/18:0)	-0.0220082	0.874487	0.968712
stearoylcholine*	glycoursodeoxycholate	-0.025708	0.853602	0.963151
stearoylcholine*	glycoursodeoxycholic acid sulfate (1)	-0.194943	0.157772	0.55433
stearoylcholine*	guaiacol sulfate	0.190712	0.167166	0.566712
stearoylcholine*	guanidinoacetate	0.0855536	0.538484	0.848417
stearoylcholine*	gulonate*	0.362048	0.00714134	0.124137
stearoylcholine*	heme	-0.285802	0.036173	0.29149
stearoylcholine*	heptanoate (7:0)	0.15112	0.275361	0.68067
stearoylcholine*	heptenedioate (C7:1-DC)*	0.054086	0.697695	0.91412
stearoylcholine*	hexadecadienoate (16:2n6)	0.0402403	0.772656	0.939243
stearoylcholine*	hexadecanedioate (C16)	-0.283322	0.0378923	0.298125
stearoylcholine*	hexadecasphingosine (d16:1)*	0.0842949	0.544499	0.851013
stearoylcholine*	hexadecenedioate (C16:1-DC)*	-0.44867	0.000667152	0.0277824
stearoylcholine*	hexanoylcarnitine (C6)	0.124116	0.371224	0.753472
stearoylcholine*	hexanoylglutamine	-0.0466101	0.737866	0.927979
stearoylcholine*	hippurate	0.0537046	0.699726	0.914813
stearoylcholine*	histidine	0.28153	0.0391772	0.302902
stearoylcholine*	histidine betaine (hercynine)*	0.195711	0.156109	0.551956
stearoylcholine*	homoarginine	-0.0461142	0.740557	0.928959
stearoylcholine*	homocitrulline	0.166759	0.228122	0.636242
stearoylcholine*	homostachydrine*	-0.0220082	0.874487	0.968712
stearoylcholine*	homovanillate (HVA)	0.117519	0.397376	0.77067
stearoylcholine*	hydantoin-5-propionate	0.0639268	0.64606	0.894428
stearoylcholine*	hydroquinone sulfate	0.0413464	0.766581	0.937178
stearoylcholine*	hydroxy-CMPF*	0.222523	0.105815	0.472508
stearoylcholine*	hydroxy-N6,N6,N6-trimethyllysine*	-0.0934109	0.501688	0.829949
stearoylcholine*	hydroxyasparagine	0.165386	0.23203	0.639947
stearoylcholine*	hydroxypalmitoyl sphingomyelin (d18:1/16:0(OH))	0.210928	0.125767	0.506475
stearoylcholine*	hyocholate	-0.0864308	0.534312	0.846406
stearoylcholine*	hypotaurine	0.540822	2.42194e-05	0.00242158
stearoylcholine*	hypoxanthine	-0.109698	0.429741	0.791316
stearoylcholine*	imidazole lactate	0.196129	0.15521	0.55081
stearoylcholine*	imidazole propionate	-0.363739	0.00685774	0.121346
stearoylcholine*	iminodiacetate (IDA)	-0.308191	0.0233757	0.236391
stearoylcholine*	indole-3-carboxylate	0.109472	0.430694	0.791895
stearoylcholine*	indoleacetate	0.189721	0.169426	0.569748
stearoylcholine*	indoleacetoylcarnitine*	0.0735768	0.596983	0.874509
stearoylcholine*	indoleacetylglutamine	0.0289366	0.835457	0.957678
stearoylcholine*	indolelactate	0.00347096	0.980127	0.995306
stearoylcholine*	indolepropionate	0.21684	0.115266	0.489009
stearoylcholine*	indolin-2-one	0.0846352	0.542869	0.850393
stearoylcholine*	inosine	0.133967	0.334156	0.727438
stearoylcholine*	isobutyrylcarnitine (C4)	-0.0590064	0.671689	0.904699
stearoylcholine*	isobutyrylglycine (C4)	-0.22485	0.102123	0.465348
stearoylcholine*	isocaproate (i6:0)	0.178785	0.195836	0.601892
stearoylcholine*	isocitric lactone	0.0226965	0.870595	0.967672
stearoylcholine*	isoleucine	-0.114351	0.410309	0.779228
stearoylcholine*	isoleucylglycine	0.418007	0.00165974	0.0508575
stearoylcholine*	isoursodeoxycholate	-0.0070945	0.959394	0.99045
stearoylcholine*	isovalerate (C5)	-0.191132	0.166216	0.56544
stearoylcholine*	isovalerylcarnitine (C5)	-0.289082	0.0339978	0.283231
stearoylcholine*	isovalerylglycine	-0.234881	0.0873325	0.435311
stearoylcholine*	kynurenate	-0.0356632	0.797936	0.946876
stearoylcholine*	kynurenine	0.00499666	0.971395	0.99329
stearoylcholine*	lactate	0.325813	0.0162075	0.195659
stearoylcholine*	lactosyl-N-behenoyl-sphingosine (d18:1/22:0)*	0.18911	0.170828	0.571445
stearoylcholine*	lactosyl-N-nervonoyl-sphingosine (d18:1/24:1)*	-0.0479069	0.730844	0.925677
stearoylcholine*	lactosyl-N-palmitoyl-sphingosine (d18:1/16:0)	-0.116068	0.403272	0.774681
stearoylcholine*	laurate (12:0)	-0.0266234	0.848449	0.961629
stearoylcholine*	laurylcarnitine (C12)	-0.0814342	0.558287	0.857523
stearoylcholine*	leucine	-0.0695719	0.617152	0.882589
stearoylcholine*	leucylalanine	0.00934669	0.946519	0.987404
stearoylcholine*	leucylglycine	0.403763	0.00246455	0.0655819
stearoylcholine*	levulinate (4-oxovalerate)	-0.254506	0.0632854	0.37792
stearoylcholine*	lignoceroyl sphingomyelin (d18:1/24:0)	0.0361591	0.795187	0.946049
stearoylcholine*	lignoceroylcarnitine (C24)*	-0.164432	0.234771	0.642843
stearoylcholine*	linoleate (18:2n6)	0.00732335	0.958085	0.990135
stearoylcholine*	linolenate (18:3n3 or 3n6)	-0.058892	0.67229	0.904869
stearoylcholine*	linoleoyl ethanolamide	-0.0129684	0.925846	0.98249
stearoylcholine*	linoleoyl-arachidonoyl-glycerol (18:2/20:4) [1]*	0.0459235	0.741592	0.929248
stearoylcholine*	linoleoyl-arachidonoyl-glycerol (18:2/20:4) [2]*	0.0750644	0.589567	0.871184
stearoylcholine*	linoleoyl-docosahexaenoyl-glycerol (18:2/22:6) [2]*	0.145666	0.293261	0.695488
stearoylcholine*	linoleoyl-linolenoyl-glycerol (18:2/18:3) [2]*	0.114237	0.410781	0.779466
stearoylcholine*	linoleoyl-linoleoyl-glycerol (18:2/18:2) [1]*	0.0407362	0.769931	0.938336
stearoylcholine*	linoleoyl-linoleoyl-glycerol (18:2/18:2) [2]*	0.166454	0.228987	0.637066
stearoylcholine*	linoleoylcarnitine (C18:2)*	0.086736	0.532864	0.845625
stearoylcholine*	linoleoylcholine*	0.963192	2.44927e-31	4.01769e-27
stearoylcholine*	lithocholate sulfate (1)	0.105905	0.445956	0.800553
stearoylcholine*	lysine	0.0362735	0.794553	0.945871
stearoylcholine*	malate	0.0787261	0.57149	0.863456
stearoylcholine*	maleate	0.217946	0.113378	0.485853
stearoylcholine*	maltose	0.500772	0.000115003	0.00791825
stearoylcholine*	maltotetraose	0.334363	0.0134681	0.177162
stearoylcholine*	maltotriose	0.475665	0.000277874	0.0150014
stearoylcholine*	mannitol/sorbitol	0.208258	0.13074	0.514148
stearoylcholine*	mannonate*	0.19815	0.150913	0.54452
stearoylcholine*	mannose	0.080061	0.564963	0.860508
stearoylcholine*	margarate (17:0)	-0.130257	0.347835	0.73702
stearoylcholine*	margaroylcarnitine (C17)*	-0.231143	0.0926341	0.44641
stearoylcholine*	metabolonic lactone sulfate	-0.133689	0.335166	0.728341
stearoylcholine*	methionine	0.113855	0.412355	0.780509
stearoylcholine*	methionine sulfone	0.176333	0.202141	0.60901
stearoylcholine*	methionine sulfoxide	0.13594	0.32702	0.721896
stearoylcholine*	methyl glucopyranoside (alpha + beta)	0.195709	0.156113	0.551965
stearoylcholine*	methyl indole-3-acetate	0.240985	0.0791893	0.417044
stearoylcholine*	methyl-4-hydroxybenzoate sulfate	0.00919409	0.947391	0.987579
stearoylcholine*	myo-inositol	0.262611	0.0550535	0.354799
stearoylcholine*	myristate (14:0)	-0.121674	0.380779	0.759975
stearoylcholine*	myristoleate (14:1n5)	-0.0865071	0.53395	0.846234
stearoylcholine*	myristoleoylcarnitine (C14:1)*	-0.177172	0.199967	0.606542
stearoylcholine*	myristoyl dihydrosphingomyelin (d18:0/14:0)*	0.0486317	0.726929	0.924414
stearoylcholine*	myristoyl-linoleoyl-glycerol (14:0/18:2) [1]*	0.0163447	0.906618	0.977455
stearoylcholine*	myristoyl-linoleoyl-glycerol (14:0/18:2) [2]*	0.128188	0.355609	0.742565
stearoylcholine*	myristoylcarnitine (C14)	-0.161076	0.244594	0.652611
stearoylcholine*	N,N,N-trimethyl-5-aminovalerate	0.0168971	0.903476	0.976584
stearoylcholine*	N,N,N-trimethyl-alanylproline betaine (TMAP)	-0.099857	0.472495	0.81504
stearoylcholine*	N,N-dimethyl-5-aminovalerate	-0.113484	0.41389	0.781348
stearoylcholine*	N,N-dimethyl-pro-pro	-0.0512635	0.712772	0.91934
stearoylcholine*	N,N-dimethylalanine	-0.0104512	0.94021	0.986018
stearoylcholine*	N-(2-furoyl)glycine	0.00404989	0.976813	0.994562
stearoylcholine*	N-acetyl-1-methylhistidine*	-0.337973	0.0124369	0.16985
stearoylcholine*	N-acetyl-2-aminoadipate	0.0118623	0.932156	0.984062
stearoylcholine*	N-acetyl-2-aminooctanoate*	-0.170001	0.219077	0.626968
stearoylcholine*	N-acetyl-aspartyl-glutamate (NAAG)	-0.16859	0.222983	0.630991
stearoylcholine*	N-acetyl-beta-alanine	0.0496996	0.721173	0.922506
stearoylcholine*	N-acetyl-isoputreanine	0.181177	0.189824	0.594398
stearoylcholine*	N-acetylalanine	0.211958	0.123887	0.503458
stearoylcholine*	N-acetylarginine	0.0110613	0.936727	0.985277
stearoylcholine*	N-acetylasparagine	-0.0243349	0.861342	0.965203
stearoylcholine*	N-acetylaspartate (NAA)	0.220463	0.109169	0.478504
stearoylcholine*	N-acetylcarnosine	-0.0455421	0.743665	0.929929
stearoylcholine*	N-acetylcitrulline	-0.248954	0.0694745	0.393765
stearoylcholine*	N-acetylglucosamine/N-acetylgalactosamine	-0.0780014	0.575047	0.864968
stearoylcholine*	N-acetylglucosaminylasparagine	0.167522	0.225971	0.634089
stearoylcholine*	N-acetylglutamate	0.217107	0.114808	0.488287
stearoylcholine*	N-acetylglutamine	0.15421	0.265551	0.672022
stearoylcholine*	N-acetylglycine	0.310175	0.0224545	0.231664
stearoylcholine*	N-acetylhistidine	0.267531	0.0504939	0.34045
stearoylcholine*	N-acetylisoleucine	-0.209364	0.128662	0.511172
stearoylcholine*	N-acetylkynurenine (2)	-0.205496	0.136038	0.522443
stearoylcholine*	N-acetylleucine	-0.101421	0.465553	0.811192
stearoylcholine*	N-acetylmethionine	0.145895	0.292495	0.694753
stearoylcholine*	N-acetylneuraminate	0.167636	0.22565	0.633854
stearoylcholine*	N-acetylphenylalanine	-0.160999	0.244821	0.652819
stearoylcholine*	N-acetylproline	-0.152722	0.270245	0.676133
stearoylcholine*	N-acetylputrescine	0.102069	0.462691	0.8098
stearoylcholine*	N-acetylserine	0.119233	0.390478	0.766463
stearoylcholine*	N-acetyltaurine	0.166225	0.229637	0.637651
stearoylcholine*	N-acetyltheanine	-0.144897	0.295844	0.697454
stearoylcholine*	N-acetylthreonine	0.171489	0.215012	0.622935
stearoylcholine*	N-acetyltryptophan	-0.122628	0.377029	0.757278
stearoylcholine*	N-acetyltyrosine	-0.149442	0.28079	0.685148
stearoylcholine*	N-acetylvaline	-0.221837	0.106924	0.474561
stearoylcholine*	N-behenoyl-sphingadienine (d18:2/22:0)*	0.145056	0.29531	0.697011
stearoylcholine*	N-carbamoylalanine	-0.152743	0.270181	0.676066
stearoylcholine*	N-carbamoylvaline	-0.166339	0.229313	0.637447
stearoylcholine*	N-delta-acetylornithine	0.156804	0.257497	0.664957
stearoylcholine*	N-formylanthranilic acid	-0.0984073	0.478981	0.818143
stearoylcholine*	N-formylmethionine	0.108782	0.433623	0.79346
stearoylcholine*	N-formylphenylalanine	-0.309221	0.0228935	0.233921
stearoylcholine*	N-methylhydroxyproline	0.148195	0.284871	0.688444
stearoylcholine*	N-methylpipecolate	0.219395	0.110939	0.481675
stearoylcholine*	N-methylproline	0.194488	0.158762	0.555849
stearoylcholine*	N-methyltaurine	0.407183	0.00224486	0.0616964
stearoylcholine*	N-oleoylserine	-0.0136169	0.92215	0.981588
stearoylcholine*	N-oleoyltaurine	-0.193424	0.161098	0.559022
stearoylcholine*	N-oxalyl glycine (NOG)	0.332838	0.0139256	0.180268
stearoylcholine*	N-palmitoyl-heptadecasphingosine (d17:1/16:0)*	-0.0015257	0.991264	0.99798
stearoylcholine*	N-palmitoyl-sphingadienine (d18:2/16:0)*	0.123086	0.375237	0.756082
stearoylcholine*	N-palmitoyl-sphinganine (d18:0/16:0)	-0.140517	0.31084	0.709568
stearoylcholine*	N-palmitoyl-sphingosine (d18:1/16:0)	0.016325	0.90673	0.977543
stearoylcholine*	N-palmitoylglycine	0.0426433	0.759475	0.934987
stearoylcholine*	N-palmitoylserine	-0.113081	0.415562	0.782346
stearoylcholine*	N-stearoyl-sphingadienine (d18:2/18:0)*	-0.112978	0.41599	0.782629
stearoylcholine*	N-stearoyl-sphinganine (d18:0/18:0)*	-0.227367	0.0982411	0.457658
stearoylcholine*	N-stearoyl-sphingosine (d18:1/18:0)*	-0.190712	0.167166	0.566712
stearoylcholine*	N-stearoylserine*	0.1811	0.190014	0.594587
stearoylcholine*	N-stearoyltaurine	-0.12649	0.36207	0.747152
stearoylcholine*	N1-Methyl-2-pyridone-5-carboxamide	-0.180299	0.192014	0.597056
stearoylcholine*	N1-Methyl-4-pyridone-3-carboxamide	-0.216115	0.116516	0.491247
stearoylcholine*	1-methyladenosine	0.0429103	0.758015	0.934542
stearoylcholine*	N1-methylinosine	0.114923	0.407956	0.77756
stearoylcholine*	N2,N2-dimethylguanosine	0.0891008	0.521711	0.840146
stearoylcholine*	N2,N5-diacetylornithine	0.159703	0.248693	0.65663
stearoylcholine*	N2-acetyl,N6-methyllysine	0.170801	0.216884	0.624684
stearoylcholine*	N2-methylguanosine	0.200023	0.147012	0.538848
stearoylcholine*	N4-acetylcytidine	-0.183847	0.183269	0.586688
stearoylcholine*	N6,N6,N6-trimethyllysine	-0.194908	0.157847	0.554464
stearoylcholine*	N6,N6-dimethyllysine	0.129112	0.352123	0.740158
stearoylcholine*	N6-acetyllysine	0.230152	0.0940819	0.449399
stearoylcholine*	N6-carbamoylthreonyladenosine	0.135291	0.329354	0.72361
stearoylcholine*	N6-methyladenosine	0.0910461	0.512625	0.835747
stearoylcholine*	N6-methyllysine	0.20883	0.129662	0.512699
stearoylcholine*	N6-succinyladenosine	0.00467995	0.973207	0.993739
stearoylcholine*	nervonoylcarnitine (C24:1)*	-0.153105	0.269033	0.675202
stearoylcholine*	nicotinamide	-0.00575951	0.96703	0.992226
stearoylcholine*	nonadecanoate (19:0)	-0.0702203	0.613867	0.881348
stearoylcholine*	nonanoylcarnitine (C9)	0.0592348	0.670491	0.904314
stearoylcholine*	O-acetylhomoserine	-0.0070945	0.959394	0.99045
stearoylcholine*	o-cresol sulfate	0.085548	0.538511	0.848444
stearoylcholine*	O-sulfo-L-tyrosine	0.283742	0.0375967	0.297099
stearoylcholine*	octadecadienedioate (C18:2-DC)*	-0.10699	0.441283	0.797682
stearoylcholine*	octadecanedioate (C18)	-0.383675	0.00418397	0.0909001
stearoylcholine*	octadecanedioylcarnitine (C18-DC)*	-0.32833	0.0153555	0.190237
stearoylcholine*	octadecenedioate (C18:1-DC)	-0.440927	0.000846601	0.0325739
stearoylcholine*	octadecenedioylcarnitine (C18:1-DC)*	-0.388367	0.00370817	0.084376
stearoylcholine*	octanoylcarnitine (C8)	0.084066	0.545596	0.851436
stearoylcholine*	oleate/vaccenate (18:1)	-0.104015	0.454161	0.805169
stearoylcholine*	oleoyl ethanolamide	-0.171756	0.214288	0.62229
stearoylcholine*	oleoyl-arachidonoyl-glycerol (18:1/20:4) [1]*	0.0068275	0.960921	0.990806
stearoylcholine*	oleoyl-arachidonoyl-glycerol (18:1/20:4) [2]*	-0.0151426	0.913459	0.979213
stearoylcholine*	oleoyl-linolenoyl-glycerol (18:1/18:3) [2]*	-0.0203053	0.88413	0.971206
stearoylcholine*	oleoyl-linoleoyl-glycerol (18:1/18:2) [1]	0.0211691	0.879236	0.969943
stearoylcholine*	oleoyl-linoleoyl-glycerol (18:1/18:2) [2]	0.058358	0.675096	0.905953
stearoylcholine*	oleoyl-oleoyl-glycerol (18:1/18:1) [1]*	-0.0951655	0.493651	0.825637
stearoylcholine*	oleoyl-oleoyl-glycerol (18:1/18:1) [2]*	-0.0903595	0.515822	0.837196
stearoylcholine*	oleoylcarnitine (C18:1)	-0.0951273	0.493825	0.825768
stearoylcholine*	oleoylcholine	0.878488	2.59943e-18	6.57534e-15
stearoylcholine*	ornithine	0.120378	0.385914	0.763335
stearoylcholine*	orotate	0.159817	0.248349	0.656242
stearoylcholine*	orotidine	0.0823496	0.553857	0.855521
stearoylcholine*	oxalate (ethanedioate)	0.125069	0.367531	0.750862
stearoylcholine*	oxindolylalanine	-0.0876895	0.528353	0.84344
stearoylcholine*	p-cresol glucuronide*	-0.00194601	0.988857	0.997447
stearoylcholine*	p-cresol sulfate	0.0792982	0.568688	0.862229
stearoylcholine*	palmitate (16:0)	-0.0659865	0.635449	0.890089
stearoylcholine*	palmitoleate (16:1n7)	-0.108325	0.435572	0.794565
stearoylcholine*	palmitoleoyl-arachidonoyl-glycerol (16:1/20:4) [2]*	0.0609135	0.66171	0.900712
stearoylcholine*	palmitoleoyl-linoleoyl-glycerol (16:1/18:2) [1]*	-0.01499	0.914327	0.97941
stearoylcholine*	palmitoleoylcarnitine (C16:1)*	-0.113703	0.412986	0.780846
stearoylcholine*	palmitoyl dihydrosphingomyelin (d18:0/16:0)*	0.124726	0.368858	0.751975
stearoylcholine*	palmitoyl ethanolamide	-0.278326	0.0415629	0.311377
stearoylcholine*	palmitoyl sphingomyelin (d18:1/16:0)	0.270278	0.0480857	0.33307
stearoylcholine*	palmitoyl-arachidonoyl-glycerol (16:0/20:4) [1]*	-0.00230113	0.986824	0.996951
stearoylcholine*	palmitoyl-arachidonoyl-glycerol (16:0/20:4) [2]*	0.0818043	0.556494	0.856764
stearoylcholine*	palmitoyl-linolenoyl-glycerol (16:0/18:3) [2]*	-0.000584988	0.99665	0.999149
stearoylcholine*	palmitoyl-linoleoyl-glycerol (16:0/18:2) [1]*	-0.0461524	0.74035	0.928834
stearoylcholine*	palmitoyl-linoleoyl-glycerol (16:0/18:2) [2]*	0.0080862	0.953723	0.989138
stearoylcholine*	palmitoyl-oleoyl-glycerol (16:0/18:1) [1]*	-0.0914275	0.510853	0.834777
stearoylcholine*	palmitoyl-oleoyl-glycerol (16:0/18:1) [2]*	-0.0826166	0.552568	0.854932
stearoylcholine*	palmitoyl-sphingosine-phosphoethanolamine (d18:1/16:0)	0.0320778	0.817885	0.952643
stearoylcholine*	palmitoylcarnitine (C16)	-0.169581	0.220234	0.628088
stearoylcholine*	palmitoylcholine	0.951653	2.55073e-28	2.12425e-24
stearoylcholine*	pantoate	0.127055	0.359913	0.745717
stearoylcholine*	pantothenate (Vitamin B5)	0.158558	0.252143	0.659783
stearoylcholine*	paraxanthine	-0.0844093	0.543951	0.850846
stearoylcholine*	pentadecanoate (15:0)	-0.0638505	0.646455	0.89454
stearoylcholine*	pentose acid*	0.250825	0.0673372	0.388446
stearoylcholine*	perfluorohexanesulfonic acid	0.0192619	0.890046	0.972976
stearoylcholine*	perfluorooctanesulfonate (PFOS)	0.171603	0.214702	0.622675
stearoylcholine*	perfluorooctanoate (PFOA)	0.040164	0.773075	0.939345
stearoylcholine*	phenol glucuronide	-0.0430736	0.757122	0.934282
stearoylcholine*	phenol sulfate	-0.0180032	0.897191	0.975059
stearoylcholine*	phenylacetate	0.016734	0.904404	0.976836
stearoylcholine*	phenylacetylcarnitine	0.0797863	0.566304	0.861077
stearoylcholine*	phenylacetylglutamate	0.0996655	0.473349	0.815345
stearoylcholine*	phenylacetylglutamine	0.052751	0.704812	0.916687
stearoylcholine*	phenylalanine	0.129951	0.348975	0.737783
stearoylcholine*	phenylalanylhydroxyproline*	-0.195402	0.156776	0.552923
stearoylcholine*	phenyllactate (PLA)	-0.0295986	0.831747	0.956705
stearoylcholine*	phenylpyruvate	-0.0440546	0.751766	0.932603
stearoylcholine*	phosphate	0.169505	0.220444	0.628381
stearoylcholine*	phosphoethanolamine (PE)	0.38112	0.00446512	0.0943979
stearoylcholine*	phytanate	0.103671	0.45566	0.806027
stearoylcholine*	picolinate	-0.275992	0.0433743	0.317576
stearoylcholine*	picolinoylglycine	-0.149404	0.280914	0.685254
stearoylcholine*	pimeloylcarnitine/3-methyladipoylcarnitine (C7-DC)	0.0612074	0.660177	0.900093
stearoylcholine*	pipecolate	0.0501955	0.718506	0.921523
stearoylcholine*	piperine	0.0080862	0.953723	0.989138
stearoylcholine*	pregnanediol-3-glucuronide	-0.0434061	0.755305	0.933736
stearoylcholine*	pregnen-diol disulfate*	-0.13327	0.336699	0.729389
stearoylcholine*	pregnenediol sulfate (C21H34O5S)*	-0.212148	0.123542	0.502994
stearoylcholine*	pregnenetriol disulfate*	-0.0950892	0.493999	0.825842
stearoylcholine*	pregnenetriol sulfate*	-0.191666	0.165014	0.563911
stearoylcholine*	pregnenolone sulfate	-0.218213	0.112925	0.485129
stearoylcholine*	pristanate	0.18648	0.176966	0.579136
stearoylcholine*	prolylhydroxyproline	0.150091	0.278684	0.68335
stearoylcholine*	proline	-0.0065605	0.962448	0.991263
stearoylcholine*	prolylglycine	0.113283	0.414724	0.781942
stearoylcholine*	propionylcarnitine (C3)	-0.134795	0.331146	0.725012
stearoylcholine*	propionylglycine (C3)	0.0842774	0.544582	0.851013
stearoylcholine*	pseudouridine	0.355907	0.00825939	0.134716
stearoylcholine*	pyridoxal	0.0421093	0.762399	0.935889
stearoylcholine*	pyridoxate	-0.13121	0.344287	0.734625
stearoylcholine*	pyrraline	0.0754134	0.587833	0.870413
stearoylcholine*	pyruvate	-0.107142	0.440629	0.797345
stearoylcholine*	quinate	-0.0400496	0.773705	0.939509
stearoylcholine*	quinolinate	0.0514161	0.711954	0.919102
stearoylcholine*	retinal	-0.299479	0.0278079	0.257473
stearoylcholine*	retinol (Vitamin A)	-0.154935	0.263284	0.670222
stearoylcholine*	ribitol	0.205588	0.135859	0.522188
stearoylcholine*	ribonate	0.0326881	0.814481	0.951516
stearoylcholine*	S-1-pyrroline-5-carboxylate	0.408468	0.00216694	0.0603398
stearoylcholine*	S-adenosylhomocysteine (SAH)	-0.0453167	0.744891	0.930291
stearoylcholine*	S-allylcysteine	-0.0565709	0.684516	0.909461
stearoylcholine*	S-carboxyethylcysteine	-0.0674359	0.628026	0.886836
stearoylcholine*	S-carboxymethyl-L-cysteine	0.405497	0.00235091	0.0636107
stearoylcholine*	S-methylcysteine	0.12732	0.358905	0.745066
stearoylcholine*	S-methylcysteine sulfoxide	0.169429	0.220655	0.628585
stearoylcholine*	salicylate	0.0499666	0.719736	0.92195
stearoylcholine*	sarcosine	-0.313569	0.0209488	0.223828
stearoylcholine*	sebacate (C10-DC)	0.0514923	0.711545	0.918975
stearoylcholine*	serine	0.137809	0.32035	0.716933
stearoylcholine*	serotonin	0.376047	0.00507284	0.101783
stearoylcholine*	spermidine	0.0751025	0.589378	0.871184
stearoylcholine*	sphingadienine	0.359912	0.00751427	0.127641
stearoylcholine*	sphinganine	0.262191	0.0554572	0.355886
stearoylcholine*	sphinganine-1-phosphate	0.259445	0.0581593	0.36374
stearoylcholine*	sphingomyelin (d17:1/14:0, d16:1/15:0)*	0.146391	0.29084	0.693347
stearoylcholine*	sphingomyelin (d17:1/16:0, d18:1/15:0, d16:1/17:0)*	0.110232	0.427485	0.789834
stearoylcholine*	sphingomyelin (d17:2/16:0, d18:2/15:0)*	0.163097	0.238645	0.646714
stearoylcholine*	sphingomyelin (d18:0/18:0, d19:0/17:0)*	-0.204596	0.137799	0.525075
stearoylcholine*	sphingomyelin (d18:0/20:0, d16:0/22:0)*	-0.209478	0.128448	0.510846
stearoylcholine*	sphingomyelin (d18:1/14:0, d16:1/16:0)*	0.0756747	0.586537	0.869786
stearoylcholine*	sphingomyelin (d18:1/17:0, d17:1/18:0, d19:1/16:0)	0.0796796	0.566824	0.861342
stearoylcholine*	sphingomyelin (d18:1/18:1, d18:2/18:0)	0.0621341	0.655353	0.898104
stearoylcholine*	sphingomyelin (d18:1/19:0, d19:1/18:0)*	0.0984457	0.478808	0.818093
stearoylcholine*	sphingomyelin (d18:1/20:0, d16:1/22:0)*	-0.0729665	0.600038	0.875793
stearoylcholine*	sphingomyelin (d18:1/20:1, d18:2/20:0)*	0.244837	0.0743682	0.405914
stearoylcholine*	sphingomyelin (d18:1/20:2, d18:2/20:1, d16:1/22:2)*	0.157948	0.253997	0.661655
stearoylcholine*	sphingomyelin (d18:1/21:0, d17:1/22:0, d16:1/23:0)*	0.0712883	0.608473	0.879227
stearoylcholine*	sphingomyelin (d18:1/22:1, d18:2/22:0, d16:1/24:1)*	0.234729	0.0875441	0.435761
stearoylcholine*	sphingomyelin (d18:1/22:2, d18:2/22:1, d16:1/24:2)*	0.142729	0.303206	0.703443
stearoylcholine*	sphingomyelin (d18:1/24:1, d18:2/24:0)*	0.0437876	0.753222	0.933037
stearoylcholine*	sphingomyelin (d18:1/25:0, d19:0/24:1, d20:1/23:0, d19:1/24:0)*	-0.0700296	0.614833	0.881645
stearoylcholine*	sphingomyelin (d18:2/14:0, d18:1/14:1)*	0.26551	0.0523286	0.346347
stearoylcholine*	sphingomyelin (d18:2/16:0, d18:1/16:1)*	0.156804	0.257497	0.664957
stearoylcholine*	sphingomyelin (d18:2/18:1)*	0.176371	0.202041	0.608802
stearoylcholine*	sphingomyelin (d18:2/21:0, d16:2/23:0)*	0.230266	0.0939139	0.449
stearoylcholine*	sphingomyelin (d18:2/23:0, d18:1/23:1, d17:1/24:1)*	0.169505	0.220444	0.628381
stearoylcholine*	sphingomyelin (d18:2/23:1)*	0.173358	0.20998	0.617576
stearoylcholine*	sphingomyelin (d18:2/24:1, d18:1/24:2)*	0.133003	0.337677	0.73007
stearoylcholine*	sphingomyelin (d18:2/24:2)*	0.213102	0.121824	0.4999
stearoylcholine*	sphingosine	0.386498	0.00389167	0.0869765
stearoylcholine*	sphingosine 1-phosphate	0.170115	0.218763	0.626518
stearoylcholine*	stachydrine	0.0934491	0.501512	0.829856
stearoylcholine*	stearate (18:0)	-0.0369601	0.790751	0.944805
stearoylcholine*	stearidonate (18:4n3)	0.000381425	0.997816	0.999426
stearoylcholine*	stearoyl ethanolamide	-0.204787	0.137424	0.52446
stearoylcholine*	stearoyl sphingomyelin (d18:1/18:0)	-0.0221608	0.873624	0.96849
stearoylcholine*	stearoyl-arachidonoyl-glycerol (18:0/20:4) [1]*	0.168857	0.222241	0.630322
stearoylcholine*	stearoyl-arachidonoyl-glycerol (18:0/20:4) [2]*	0.34744	0.0100487	0.150749
stearoylcholine*	stearoylcarnitine (C18)	-0.131744	0.342309	0.733186
succinate	Liver fat (%)	-0.208813	0.129694	0.512796
succinate	Sodium (mmol/L)	0.118554	0.393202	0.768215
succinate	Potassium (mmol/L)	0.204067	0.138842	0.526759
succinate	Creatinine (mg/dL)	-0.0753508	0.588144	0.87054
succinate	Urea (BUN) (mg/dL)	0.190281	0.168145	0.567962
succinate	Uric acid (mg/dL)	-0.122664	0.376889	0.757278
succinate	ALT (IU/L)	-0.242262	0.0775639	0.413302
succinate	AST (IU/L)	-0.156482	0.258487	0.665799
succinate	GGT (U/L)	-0.212977	0.122048	0.500233
succinate	Alkaline phosphatase (IU/L)	0.0434434	0.755101	0.933702
succinate	Total Bilirubin (mg/dL)	0.151667	0.27361	0.679179
succinate	Albumin (g/dL)	-0.230636	0.093373	0.447924
succinate	Creatine Kinase (U/L)	-0.182896	0.185584	0.589394
succinate	Total cholesterol (mg/dL)	0.118672	0.39273	0.767855
succinate	High Density Lipoprotein (mg/dL)	0.272754	0.0459955	0.326395
succinate	Low Density Lipoprotein (mg/dL)	0.0680189	0.62505	0.885745
succinate	Triglycerides (mg/dL)	-0.12765	0.35765	0.743997
succinate	Glucose (mg/dL)	-0.0130106	0.925606	0.982397
succinate	Insulin (mg/dL)	0.0266474	0.848315	0.961523
succinate	Weight (kg)	0.0941181	0.49844	0.828145
succinate	Body mass index (kg/m2)	0.242928	0.0767275	0.411259
succinate	Heart rate (bpm)	-0.0135704	0.922415	0.981675
succinate	Systolic blood pressure (mmHg)	0.109065	0.432424	0.792791
succinate	Diastolic blood pressure (mmHg)	0.0418616	0.763756	0.936368
succinate	Waist circumference (cm)	0.140172	0.312042	0.710491
succinate	Hip circumference (cm)	0.27751	0.0421889	0.313379
succinate	Trunk fat mass (kg/m2)	0.224171	0.10319	0.467448
succinate	Trunk fat free mass (kg/m2)	-0.0895852	0.519441	0.839031
succinate	Trunk total body water (%)	-0.0852378	0.53999	0.849107
succinate	Left arm fat mass (kg/m2)	0.360987	0.00732452	0.125834
succinate	Left arm fat free mass (kg/m2)	-0.115141	0.407062	0.777041
succinate	Left arm total body water (%)	-0.0852378	0.53999	0.849107
succinate	Right arm fat mass (kg/m2)	0.356687	0.00810944	0.133462
succinate	Right arm fat free mass (kg/m2)	-0.0877624	0.528009	0.843316
succinate	Right arm total body water (%)	-0.0852378	0.53999	0.849107
succinate	Left leg fat mass (kg/m2)	0.369516	0.00596128	0.111954
succinate	Left leg fat free mass (kg/m2)	-0.108227	0.435989	0.794775
succinate	Left leg total body water (%)	-0.0852378	0.53999	0.849107
succinate	Right leg fat mass (kg/m2)	0.37603	0.005075	0.101795
succinate	Right leg fat free mass (kg/m2)	-0.0958883	0.49036	0.824091
succinate	Right leg total body water (%)	-0.0852378	0.53999	0.849107
succinate	(14 or 15)-methylpalmitate (a17:0 or i17:0)	-0.166457	0.228977	0.637044
succinate	(16 or 17)-methylstearate (a19:0 or i19:0)	-0.116066	0.403277	0.774681
succinate	(2 or 3)-decenoate (10:1n7 or n8)	-0.101506	0.465178	0.81098
succinate	(N(1) + N(8))-acetylspermidine	0.0824471	0.553386	0.855279
succinate	(S)-3-hydroxybutyrylcarnitine	0.0537831	0.699307	0.914703
succinate	1,2,3-benzenetriol sulfate (2)	-0.0488801	0.725589	0.924037
succinate	1,2-dilinoleoyl-GPC (18:2/18:2)	-0.0232895	0.867244	0.9668
succinate	1,2-dilinoleoyl-GPE (18:2/18:2)*	0.0113565	0.935042	0.984918
succinate	1,2-dipalmitoyl-GPC (16:0/16:0)	0.153269	0.268515	0.67463
succinate	1,3,7-trimethylurate	-0.0102554	0.941328	0.986201
succinate	1,3-dimethylurate	-0.0308373	0.824815	0.954694
succinate	1,5-anhydroglucitol (1,5-AG)	0.0255003	0.854772	0.963335
succinate	1,7-dimethylurate	0.0017915	0.989742	0.997606
succinate	1-(1-enyl-oleoyl)-GPE (P-18:1)*	0.391881	0.00338369	0.079724
succinate	1-(1-enyl-palmitoyl)-2-arachidonoyl-GPC (P-16:0/20:4)*	0.0105584	0.939598	0.985846
succinate	1-(1-enyl-palmitoyl)-2-arachidonoyl-GPE (P-16:0/20:4)*	0.0883934	0.525035	0.841693
succinate	1-(1-enyl-palmitoyl)-2-linoleoyl-GPC (P-16:0/18:2)*	0.0642272	0.644508	0.893798
succinate	1-(1-enyl-palmitoyl)-2-linoleoyl-GPE (P-16:0/18:2)*	-0.0494378	0.722583	0.92303
succinate	1-(1-enyl-palmitoyl)-2-oleoyl-GPC (P-16:0/18:1)*	0.162722	0.239743	0.647932
succinate	1-(1-enyl-palmitoyl)-2-oleoyl-GPE (P-16:0/18:1)*	0.108595	0.434418	0.793833
succinate	1-(1-enyl-palmitoyl)-2-palmitoleoyl-GPC (P-16:0/16:1)*	0.162645	0.239966	0.648111
succinate	1-(1-enyl-palmitoyl)-2-palmitoyl-GPC (P-16:0/16:0)*	0.0933486	0.501974	0.830051
succinate	1-(1-enyl-palmitoyl)-GPC (P-16:0)*	0.16356	0.237296	0.645319
succinate	1-(1-enyl-palmitoyl)-GPE (P-16:0)*	0.378159	0.0048115	0.0987511
succinate	1-(1-enyl-stearoyl)-2-arachidonoyl-GPE (P-18:0/20:4)*	0.190013	0.168757	0.568736
succinate	1-(1-enyl-stearoyl)-2-linoleoyl-GPE (P-18:0/18:2)*	0.0408996	0.769033	0.938047
succinate	1-(1-enyl-stearoyl)-2-oleoyl-GPE (P-18:0/18:1)	0.130779	0.345886	0.735683
succinate	1-(1-enyl-stearoyl)-GPE (P-18:0)*	0.356661	0.00811448	0.133463
succinate	1-arachidonoyl-GPC* (20:4)*	0.140004	0.312627	0.71088
succinate	1-arachidonoyl-GPE (20:4n6)*	0.02085	0.881043	0.970434
succinate	1-arachidonoyl-GPI* (20:4)*	0.277149	0.0424685	0.314294
succinate	1-arachidonylglycerol (20:4)	0.341192	0.0115752	0.163168
succinate	1-carboxyethylisoleucine	-0.103985	0.454291	0.805247
succinate	1-carboxyethylleucine	-0.12651	0.361993	0.747029
succinate	1-carboxyethylphenylalanine	0.00423099	0.975777	0.99431
succinate	1-carboxyethyltyrosine	0.0506585	0.716018	0.92059
succinate	1-carboxyethylvaline	-0.0851915	0.540211	0.849138
succinate	1-dihomo-linolenylglycerol (20:3)	0.364894	0.00666957	0.11943
succinate	1-docosahexaenoylglycerol (22:6)	0.272478	0.0462244	0.327088
succinate	1-lignoceroyl-GPC (24:0)	-0.0295413	0.832068	0.956728
succinate	1-linolenoyl-GPC (18:3)*	-0.0453974	0.744452	0.930155
succinate	1-linoleoyl-2-arachidonoyl-GPC (18:2/20:4n6)*	-0.0434153	0.755255	0.933702
succinate	1-linoleoyl-2-arachidonoyl-GPE (18:2/20:4)*	0.0369382	0.790872	0.944805
succinate	1-linoleoyl-2-linolenoyl-GPC (18:2/18:3)*	0.00240137	0.98625	0.996714
succinate	1-linoleoyl-GPC (18:2)	0.0368592	0.79131	0.944905
succinate	1-linoleoyl-GPE (18:2)*	-0.127501	0.358214	0.744387
succinate	1-linoleoyl-GPG (18:2)*	-0.119039	0.391255	0.766889
succinate	1-linoleoyl-GPI* (18:2)*	0.023442	0.866383	0.96654
succinate	1-linoleoylglycerol (18:2)	0.116295	0.402345	0.774
succinate	1-methyl-4-imidazoleacetate	0.14008	0.312361	0.710728
succinate	1-methyl-5-imidazoleacetate	-0.08077	0.561512	0.858868
succinate	1-methyl-5-imidazolelactate	-0.0675815	0.627282	0.886562
succinate	1-methylhistidine	0.0312178	0.822687	0.954113
succinate	1-methylnicotinamide	-0.189632	0.169629	0.56999
succinate	1-methylurate	-0.100496	0.469654	0.813441
succinate	1-methylxanthine	-0.16417	0.235528	0.643531
succinate	1-myristoyl-2-arachidonoyl-GPC (14:0/20:4)*	-0.00994854	0.943081	0.986633
succinate	1-myristoyl-2-palmitoyl-GPC (14:0/16:0)	-0.115075	0.407332	0.777155
succinate	1-myristoylglycerol (14:0)	-0.0908881	0.51336	0.836016
succinate	1-oleoyl-2-arachidonoyl-GPE (18:1/20:4)*	0.257785	0.0598432	0.368335
succinate	1-oleoyl-2-docosahexaenoyl-GPC (18:1/22:6)*	0.0434915	0.754839	0.933558
succinate	1-oleoyl-2-linoleoyl-GPE (18:1/18:2)*	0.0641509	0.644902	0.893971
succinate	1-oleoyl-GPC (18:1)	0.0383838	0.782883	0.94233
succinate	1-oleoyl-GPE (18:1)	-0.0356394	0.798068	0.946876
succinate	1-oleoyl-GPG (18:1)*	-0.14668	0.289877	0.692594
succinate	1-oleoyl-GPI (18:1)	0.119039	0.391255	0.766889
succinate	1-oleoyl-GPS (18:1)	0.501185	0.000113284	0.00782676
succinate	1-oleoylglycerol (18:1)	0.142138	0.305233	0.705066
succinate	1-palmitoleoyl-2-linolenoyl-GPC (16:1/18:3)*	-0.170962	0.216445	0.624239
succinate	1-palmitoleoyl-GPC* (16:1)*	-0.111797	0.42091	0.785684
succinate	1-palmitoleoylglycerol (16:1)*	0.0130618	0.925314	0.982328
succinate	1-palmitoyl-2-arachidonoyl-GPC (16:0/20:4n6)	-0.00857633	0.950922	0.988469
succinate	1-palmitoyl-2-arachidonoyl-GPE (16:0/20:4)*	0.156242	0.259228	0.66652
succinate	1-palmitoyl-2-arachidonoyl-GPI (16:0/20:4)*	0.120488	0.385475	0.762951
succinate	1-palmitoyl-2-dihomo-linolenoyl-GPC (16:0/20:3n3 or 6)*	-0.0549266	0.693227	0.912544
succinate	1-palmitoyl-2-docosahexaenoyl-GPC (16:0/22:6)	-0.0745188	0.592283	0.872484
succinate	1-palmitoyl-2-docosahexaenoyl-GPE (16:0/22:6)*	0.132075	0.341086	0.732354
succinate	1-palmitoyl-2-linoleoyl-GPC (16:0/18:2)	-0.165771	0.230929	0.638949
succinate	1-palmitoyl-2-linoleoyl-GPE (16:0/18:2)	0.0391462	0.778679	0.941
succinate	1-palmitoyl-2-linoleoyl-GPI (16:0/18:2)	-0.137564	0.321217	0.717527
succinate	1-palmitoyl-2-oleoyl-GPC (16:0/18:1)	-0.0752811	0.58849	0.870706
succinate	1-palmitoyl-2-oleoyl-GPE (16:0/18:1)	0.0569087	0.682732	0.90875
succinate	1-palmitoyl-2-oleoyl-GPI (16:0/18:1)*	-0.0912903	0.51149	0.835097
succinate	1-palmitoyl-2-palmitoleoyl-GPC (16:0/16:1)*	-0.105775	0.446517	0.800776
succinate	1-palmitoyl-2-stearoyl-GPC (16:0/18:0)	0.170955	0.216464	0.624239
succinate	1-palmitoyl-2-stearoyl-GPE (16:0/18:0)*	0.285659	0.0362698	0.29188
succinate	1-palmitoyl-GPC (16:0)	-0.0659043	0.635871	0.890211
succinate	1-palmitoyl-GPE (16:0)	0.0482943	0.728751	0.924998
succinate	1-palmitoyl-GPG (16:0)*	-0.000266819	0.998472	0.999502
succinate	1-palmitoyl-GPI* (16:0)	0.337221	0.0126458	0.171341
succinate	1-palmitoylglycerol (16:0)	0.174995	0.205638	0.612867
succinate	1-ribosyl-imidazoleacetate*	0.0292358	0.83378	0.957137
succinate	1-stearoyl-2-arachidonoyl-GPC (18:0/20:4)	0.0792453	0.568947	0.862278
succinate	1-stearoyl-2-arachidonoyl-GPE (18:0/20:4)	0.192605	0.162913	0.561512
succinate	1-stearoyl-2-arachidonoyl-GPI (18:0/20:4)	-0.0736802	0.596467	0.874249
succinate	1-stearoyl-2-arachidonoyl-GPS (18:0/20:4)	0.253993	0.0638382	0.379392
succinate	1-stearoyl-2-docosahexaenoyl-GPC (18:0/22:6)	-0.0337336	0.808657	0.949787
succinate	1-stearoyl-2-docosahexaenoyl-GPE (18:0/22:6)*	0.0677339	0.626504	0.886184
succinate	1-stearoyl-2-linoleoyl-GPC (18:0/18:2)*	0.0125405	0.928287	0.983157
succinate	1-stearoyl-2-linoleoyl-GPE (18:0/18:2)*	-0.00971984	0.944388	0.986856
succinate	1-stearoyl-2-linoleoyl-GPI (18:0/18:2)	-0.176977	0.20047	0.606993
succinate	1-stearoyl-2-oleoyl-GPC (18:0/18:1)	0.087631	0.528629	0.84348
succinate	1-stearoyl-2-oleoyl-GPE (18:0/18:1)	-0.0105584	0.939598	0.985846
succinate	1-stearoyl-2-oleoyl-GPI (18:0/18:1)*	-0.0409758	0.768615	0.937877
succinate	1-stearoyl-2-oleoyl-GPS (18:0/18:1)	0.308176	0.0233828	0.236391
succinate	1-stearoyl-GPC (18:0)	0.167677	0.225536	0.633629
succinate	1-stearoyl-GPE (18:0)	0.204269	0.138443	0.526076
succinate	1-stearoyl-GPG (18:0)	0.060226	0.665301	0.902244
succinate	1-stearoyl-GPI (18:0)	0.413913	0.00186274	0.0547952
succinate	10-heptadecenoate (17:1n7)	-0.0774919	0.577554	0.865926
succinate	10-nonadecenoate (19:1n9)	-0.113779	0.412669	0.780677
succinate	10-undecenoate (11:1n1)	-0.122013	0.379447	0.758994
succinate	11-ketoetiocholanolone glucuronide	-0.0800569	0.564984	0.860528
succinate	11beta-hydroxyandrosterone glucuronide	-0.240557	0.0797411	0.418286
succinate	11beta-hydroxyetiocholanolone glucuronide*	-0.0209598	0.880421	0.9703
succinate	12,13-DiHOME	0.066748	0.631545	0.888349
succinate	12-HETE	0.150914	0.276026	0.681271
succinate	13-HODE + 9-HODE	-0.0765009	0.582445	0.86811
succinate	16a-hydroxy DHEA 3-sulfate	-0.0667429	0.631571	0.888349
succinate	17alpha-hydroxypregnanolone glucuronide	0.00045771	0.997379	0.999336
succinate	17alpha-hydroxypregnenolone 3-sulfate	-0.139393	0.314762	0.712601
succinate	2'-deoxyuridine	-0.360015	0.00749593	0.127448
succinate	2'-O-methyluridine	0.278216	0.0416464	0.311576
succinate	2,3-dihydroxy-2-methylbutyrate	0.19806	0.151103	0.544853
succinate	2,3-dihydroxy-5-methylthio-4-pentenoate (DMTPA)*	0.150905	0.276054	0.681271
succinate	2,3-dihydroxyisovalerate	0.221675	0.107186	0.475044
succinate	2,4-di-tert-butylphenol	0.00331618	0.981013	0.995499
succinate	2,6-dihydroxybenzoic acid	-0.126282	0.362868	0.747667
succinate	2-acetamidophenol sulfate	0.00331745	0.981006	0.995499
succinate	2-aminoadipate	0.135963	0.326935	0.721766
succinate	2-aminobutyrate	-0.133448	0.336049	0.728896
succinate	2-aminoheptanoate	0.0017915	0.989742	0.997606
succinate	2-aminooctanoate	-0.143053	0.302098	0.702472
succinate	2-aminophenol sulfate	-0.0492091	0.723815	0.923407
succinate	2-arachidonoylglycerol (20:4)	0.537838	2.73887e-05	0.00266026
succinate	2-hydroxy-3-methylvalerate	-0.0954831	0.492203	0.824939
succinate	2-hydroxy-4-(methylthio)butanoic acid	0.04494	0.746941	0.930905
succinate	2-hydroxyarachidate*	-0.177816	0.198311	0.604585
succinate	2-hydroxybehenate	-0.0250429	0.85735	0.964052
succinate	2-hydroxybutyrate/2-hydroxyisobutyrate	-0.196493	0.154428	0.54971
succinate	2-hydroxydecanoate	0.0989899	0.476369	0.816836
succinate	2-hydroxyglutarate	0.0218411	0.875433	0.968973
succinate	2-hydroxyhippurate (salicylurate)	0.403621	0.00247407	0.0657276
succinate	2-hydroxylaurate	-0.0229083	0.869398	0.967338
succinate	2-hydroxynervonate*	-0.0336573	0.809082	0.949871
succinate	2-hydroxyoctanoate	-0.193901	0.160048	0.557607
succinate	2-hydroxypalmitate	0.339585	0.0119988	0.166518
succinate	2-hydroxyphenylacetate	0.112026	0.419955	0.785076
succinate	2-hydroxyphytanate*	-0.0976177	0.482532	0.819959
succinate	2-hydroxysebacate	-0.0282624	0.83924	0.9589
succinate	2-hydroxystearate	0.255041	0.0627135	0.37641
succinate	2-isopropylmalate	0.134678	0.331573	0.725317
succinate	2-keto-3-deoxy-gluconate	0.213646	0.120852	0.49831
succinate	2-ketocaprylate	-0.0872499	0.530431	0.844366
succinate	2-linoleoylglycerol (18:2)	0.477882	0.000257748	0.0142357
succinate	2-methoxyhydroquinone sulfate (1)	-0.0814341	0.558287	0.857523
succinate	2-methoxyhydroquinone sulfate (2)	-0.0749315	0.590228	0.871603
succinate	2-methoxyresorcinol sulfate	-0.0119338	0.931747	0.983944
succinate	2-methylbutyrylcarnitine (C5)	-0.119192	0.390644	0.766472
succinate	2-methylserine	0.261761	0.0558735	0.357208
succinate	2-naphthol sulfate	-0.180103	0.192507	0.597662
succinate	2-O-methylascorbic acid	0.0868687	0.532235	0.845253
succinate	2-oleoylglycerol (18:1)	0.0803662	0.563476	0.859904
succinate	2-oxoarginine*	3.8117e-05	0.999782	0.999808
succinate	2-palmitoleoyl-GPC* (16:1)*	-0.0348771	0.802299	0.947903
succinate	2-palmitoyl-GPC* (16:0)*	-0.0283972	0.838483	0.958604
succinate	2-piperidinone	0.0022489	0.987123	0.996951
succinate	2-stearoyl-GPE (18:0)*	0.143663	0.300021	0.700822
succinate	21-hydroxypregnenolone disulfate	-0.219211	0.111247	0.482063
succinate	21-hydroxypregnenolone monosulfate (1)	-0.185555	0.179162	0.581835
succinate	2R,3R-dihydroxybutyrate	0.0508862	0.714796	0.920097
succinate	3,4-dihydroxybutyrate	-0.0384601	0.782462	0.9422
succinate	3,5-dichloro-2,6-dihydroxybenzoic acid	0.29514	0.0302656	0.268229
succinate	3,7-dimethylurate	-0.0780472	0.574822	0.864825
succinate	3-(3-amino-3-carboxypropyl)uridine*	0.0688012	0.621066	0.884147
succinate	3-(3-hydroxyphenyl)propionate	-0.0110276	0.93692	0.985277
succinate	3-(3-hydroxyphenyl)propionate sulfate	-0.0271118	0.845703	0.960732
succinate	3-(4-hydroxyphenyl)lactate (HPLA)	0.0399848	0.774062	0.93959
succinate	3-acetylphenol sulfate	-0.216818	0.115304	0.489139
succinate	3-amino-2-piperidone	0.116371	0.402034	0.773801
succinate	3-aminoisobutyrate	0.301391	0.0267793	0.252776
succinate	3-bromo-5-chloro-2,6-dihydroxybenzoic acid*	0.100667	0.468892	0.813008
succinate	3-carboxy-4-methyl-5-pentyl-2-furanpropionate (3-CMPFP)	-0.0248904	0.858209	0.964264
succinate	3-carboxy-4-methyl-5-propyl-2-furanpropanoate (CMPF)	0.0702497	0.613718	0.881271
succinate	3-decenoylcarnitine	-0.277066	0.042533	0.314527
succinate	3-ethylcatechol sulfate (1)	-0.285891	0.0361121	0.291221
succinate	3-formylindole	-0.369087	0.0060241	0.112552
succinate	3-hydroxy-2-ethylpropionate	-0.152735	0.270205	0.676066
succinate	3-hydroxy-2-methylpyridine sulfate	-0.158877	0.251178	0.658819
succinate	3-hydroxy-3-methylglutarate	0.421841	0.00148777	0.0473157
succinate	3-hydroxyadipate	0.0210105	0.880134	0.970181
succinate	3-hydroxybutyrate (BHBA)	0.131618	0.342775	0.733499
succinate	3-hydroxybutyroylglycine	0.141158	0.308615	0.707778
succinate	3-hydroxydecanoate	-0.0678864	0.625726	0.885924
succinate	3-hydroxydecanoylcarnitine	-0.0829808	0.550812	0.854083
succinate	3-hydroxydodecanedioate*	0.0226276	0.870985	0.96775
succinate	3-hydroxyhexanoate	0.0617115	0.657551	0.898968
succinate	3-hydroxyhexanoylcarnitine (1)	-0.112028	0.419946	0.785076
succinate	3-hydroxyhippurate	-0.0204688	0.883203	0.97101
succinate	3-hydroxyhippurate sulfate	-0.0640805	0.645266	0.894118
succinate	3-hydroxyisobutyrate	-0.0316752	0.820132	0.95327
succinate	3-hydroxylaurate	-0.0428816	0.758172	0.934542
succinate	3-hydroxyoctanoate	0.0173432	0.90094	0.975891
succinate	3-hydroxyoctanoylcarnitine (1)	0.000190585	0.998909	0.999629
succinate	3-hydroxyoctanoylcarnitine (2)	-0.0580522	0.676704	0.906483
succinate	3-hydroxyoleoylcarnitine	0.0466919	0.737422	0.927829
succinate	3-hydroxypyridine sulfate	-0.036478	0.79342	0.945532
succinate	3-hydroxystachydrine*	0.0445758	0.748924	0.931612
succinate	3-indoleglyoxylic acid	0.00971984	0.944388	0.986856
succinate	3-indoxyl sulfate	-0.0194778	0.888821	0.972587
succinate	3-methoxycatechol sulfate (1)	-0.0537069	0.699713	0.914806
succinate	3-methoxycatechol sulfate (2)	0.0278369	0.841629	0.959617
succinate	3-methoxytyramine sulfate	0.148059	0.285317	0.688766
succinate	3-methoxytyrosine	0.311149	0.0220131	0.229399
succinate	3-methyl catechol sulfate (1)	-0.175529	0.204238	0.611199
succinate	3-methyl-2-oxobutyrate	-0.24879	0.0696644	0.394249
succinate	3-methyl-2-oxovalerate	-0.261673	0.055959	0.357386
succinate	3-methyladipate	-0.0311749	0.822927	0.954231
succinate	3-methylcytidine	-0.221845	0.10691	0.47456
succinate	3-methylglutaconate	0.346674	0.0102258	0.152311
succinate	3-methylglutarylcarnitine (2)	-0.0414332	0.766105	0.936979
succinate	3-methylhistidine	-0.0897656	0.518597	0.838612
succinate	3-methylxanthine	0.11843	0.393704	0.768421
succinate	3-phenylpropionate (hydrocinnamate)	0.000114351	0.999345	0.999748
succinate	3-phosphoglycerate	0.294149	0.0308517	0.270486
succinate	3-sulfo-L-alanine	0.393939	0.00320554	0.0771794
succinate	3-ureidopropionate	0.175224	0.205037	0.612079
succinate	3b-hydroxy-5-cholenoic acid	-0.292823	0.0316506	0.273885
succinate	3beta,7alpha-dihydroxy-5-cholestenoate	-0.120107	0.386991	0.763979
succinate	3beta-hydroxy-5-cholestenoate	-0.130322	0.34759	0.736844
succinate	4-acetamidobutanoate	0.0558414	0.688376	0.910839
succinate	4-acetylcatechol sulfate (1)	0.123294	0.374424	0.755513
succinate	4-acetylphenyl sulfate	0.00615104	0.96479	0.991771
succinate	4-allylcatechol sulfate	0.227139	0.0985879	0.458307
succinate	4-allylphenol sulfate	0.0453211	0.744867	0.930271
succinate	4-chlorobenzoic acid	0.136192	0.326114	0.721151
succinate	4-cholesten-3-one	0.0828283	0.551547	0.854432
succinate	4-ethylcatechol sulfate	0.0614065	0.659139	0.899661
succinate	4-ethylphenyl sulfate	0.0015628	0.991052	0.997887
succinate	4-guanidinobutanoate	0.0296954	0.831205	0.956499
succinate	4-hydroxy-2-oxoglutaric acid	-0.111187	0.423465	0.787231
succinate	4-hydroxychlorothalonil	-0.0659043	0.635871	0.890211
succinate	4-hydroxycoumarin	0.0881893	0.525996	0.842168
succinate	4-hydroxyglutamate	-0.0382314	0.783724	0.942532
succinate	4-hydroxyhippurate	0.134744	0.331334	0.725114
succinate	4-hydroxyphenylacetate	0.0140273	0.919811	0.980921
succinate	4-hydroxyphenylacetylglutamine	0.15145	0.274302	0.679767
succinate	4-hydroxyphenylpyruvate	-0.225538	0.10105	0.463129
succinate	4-imidazoleacetate	-0.0051849	0.970318	0.993103
succinate	4-methoxyphenol sulfate	-0.0487881	0.726085	0.924185
succinate	4-methyl-2-oxopentanoate	-0.247646	0.071	0.397469
succinate	4-methylcatechol sulfate	0.290032	0.0333881	0.280742
succinate	4-methylguaiacol sulfate	0.281855	0.038941	0.301982
succinate	4-methylhexanoylglutamine	0.0875768	0.528885	0.843665
succinate	4-methylnonanoylcarnitine	-0.217898	0.113458	0.485954
succinate	4-oxo-retinoic acid	-0.0880122	0.526831	0.842575
succinate	4-vinylcatechol sulfate	-0.107452	0.439301	0.796607
succinate	4-vinylphenol sulfate	-0.104326	0.452802	0.804419
succinate	5,6-dihydrothymine	0.0668954	0.63079	0.887964
succinate	5,6-dihydrouracil	0.153421	0.268034	0.674141
succinate	5,6-dihydrouridine	0.113246	0.414879	0.781942
succinate	5-(galactosylhydroxy)-L-lysine	0.072414	0.602809	0.876939
succinate	5-acetylamino-6-amino-3-methyluracil	-0.030303	0.827803	0.95552
succinate	5-acetylamino-6-formylamino-3-methyluracil	-0.238925	0.0818682	0.423416
succinate	5-dodecenoate (12:1n7)	0.0207738	0.881475	0.970506
succinate	5-dodecenoylcarnitine (C12:1)	-0.12247	0.377649	0.757661
succinate	5-hydroxyhexanoate	0.0494906	0.722299	0.92298
succinate	5-hydroxyindole sulfate	-0.123127	0.375077	0.756041
succinate	5-hydroxylysine	0.320526	0.0181287	0.207441
succinate	5-methylthioadenosine (MTA)	0.204193	0.138593	0.526303
succinate	5-methyluridine (ribothymidine)	0.208691	0.129924	0.513012
succinate	5-oxoproline	0.435106	0.00100895	0.0366324
succinate	5alpha-androstan-3alpha,17alpha-diol monosulfate	-0.354347	0.00856668	0.137647
succinate	5alpha-androstan-3alpha,17beta-diol 17-glucuronide	-0.245786	0.0732163	0.403131
succinate	5alpha-androstan-3alpha,17beta-diol disulfate	-0.351408	0.00917235	0.143094
succinate	5alpha-androstan-3alpha,17beta-diol monosulfate (1)	-0.386087	0.00393301	0.0874989
succinate	5alpha-androstan-3alpha,17beta-diol monosulfate (2)	-0.351287	0.00919789	0.143355
succinate	5alpha-androstan-3beta,17alpha-diol disulfate	-0.322438	0.0174127	0.20334
succinate	5alpha-androstan-3beta,17beta-diol disulfate	-0.384105	0.00413822	0.090272
succinate	5alpha-androstan-3beta,17beta-diol monosulfate (2)	-0.36233	0.0070934	0.123693
succinate	5alpha-pregnan-3beta,20alpha-diol disulfate	-0.0756623	0.586598	0.869786
succinate	5alpha-pregnan-3beta,20alpha-diol monosulfate (2)	0.0049171	0.97185	0.993408
succinate	5alpha-pregnan-3beta,20beta-diol monosulfate (1)	-0.019554	0.888389	0.972421
succinate	5alpha-pregnan-diol disulfate	-0.0445641	0.748988	0.931612
succinate	6-bromotryptophan	-0.115838	0.404211	0.775291
succinate	6-hydroxyindole sulfate	-0.01498	0.914384	0.97941
succinate	6-oxopiperidine-2-carboxylate	-0.0383838	0.782883	0.94233
succinate	7-HOCA	0.0564513	0.685148	0.909646
succinate	7-dehydrocholesterol	0.0968812	0.485858	0.82174
succinate	7-ketodeoxycholate	0.203782	0.139406	0.527628
succinate	7-methylguanine	0.185058	0.18035	0.583165
succinate	7-methylurate	0.127282	0.359047	0.745176
succinate	7-methylxanthine	0.0162171	0.907344	0.977666
succinate	8-methoxykynurenate	-0.0495178	0.722152	0.922847
succinate	9,10-DiHOME	0.0320564	0.818004	0.952643
succinate	9-hydroxystearate	0.0895214	0.51974	0.839163
succinate	acetoacetate	0.300355	0.0273327	0.255341
succinate	acetylcarnitine (C2)	0.213798	0.120581	0.497913
succinate	acisoga	0.189403	0.170153	0.570622
succinate	aconitate [cis or trans]	0.361769	0.00718924	0.124578
succinate	adenine	0.249552	0.0687852	0.391962
succinate	adenosine 3',5'-cyclic monophosphate (cAMP)	0.238863	0.0819494	0.423525
succinate	AMP	0.31923	0.0186281	0.21046
succinate	adipoylcarnitine (C6-DC)	0.00362139	0.979266	0.995063
succinate	adrenate (22:4n6)	-0.0884696	0.524676	0.841477
succinate	alanine	0.0479893	0.730399	0.925516
succinate	allantoin	0.340957	0.0116364	0.163606
succinate	alpha-CMBHC glucuronide	-0.080039	0.565071	0.860553
succinate	alpha-hydroxycaproate	0.0831729	0.549887	0.853716
succinate	alpha-hydroxyisocaproate	-0.118125	0.394931	0.769199
succinate	alpha-hydroxyisovalerate	0.0720793	0.604491	0.877542
succinate	alpha-ketobutyrate	-0.559639	1.085e-05	0.0012757
succinate	alpha-ketoglutaramate*	0.181399	0.189272	0.59376
succinate	alpha-ketoglutarate	0.0899943	0.517528	0.838004
succinate	alpha-tocopherol	-0.00331618	0.981013	0.995499
succinate	andro steroid monosulfate C19H28O6S (1)*	-0.0771107	0.579433	0.866738
succinate	androstenediol (3alpha, 17alpha) monosulfate (2)	-0.310006	0.0225317	0.231972
succinate	androstenediol (3alpha, 17alpha) monosulfate (3)	-0.260987	0.0566292	0.359502
succinate	androstenediol (3beta,17beta) disulfate (1)	-0.260606	0.0570043	0.36057
succinate	androstenediol (3beta,17beta) disulfate (2)	-0.260682	0.0569291	0.360356
succinate	androstenediol (3beta,17beta) monosulfate (1)	-0.30162	0.0266584	0.252171
succinate	androstenediol (3beta,17beta) monosulfate (2)	-0.234471	0.0879026	0.436492
succinate	androsterone glucuronide	-0.301086	0.0269412	0.253504
succinate	androsterone sulfate	-0.394854	0.00312905	0.0760773
succinate	anthranilate	0.281189	0.0394251	0.303625
succinate	arabitol/xylitol	0.291023	0.0327622	0.278219
succinate	arabonate/xylonate	0.283248	0.0379452	0.298358
succinate	arachidate (20:0)	-0.0524109	0.706629	0.917283
succinate	arachidonate (20:4n6)	0.161883	0.242206	0.650153
succinate	arachidonoylcarnitine (C20:4)	0.101353	0.465852	0.811361
succinate	arachidonoylcholine	0.60401	1.32715e-06	0.000229159
succinate	arachidoylcarnitine (C20)*	0.0732368	0.598685	0.875195
succinate	argininate*	0.0302268	0.82823	0.955649
succinate	arginine	-0.182085	0.187576	0.591816
succinate	ascorbic acid 2-sulfate	0.28584	0.0361471	0.291325
succinate	ascorbic acid 3-sulfate*	0.00682295	0.960947	0.990806
succinate	asparagine	0.00933867	0.946565	0.987404
succinate	aspartate	0.117667	0.396777	0.770311
succinate	behenate (22:0)*	0.0404422	0.771546	0.938796
succinate	behenoyl dihydrosphingomyelin (d18:0/22:0)*	-0.0604917	0.663912	0.901603
succinate	behenoyl sphingomyelin (d18:1/22:0)*	-0.019554	0.888389	0.972421
succinate	behenoylcarnitine (C22)*	-0.000953107	0.994543	0.998682
succinate	benzoate	-0.017267	0.901374	0.975992
succinate	beta-alanine	-0.0202401	0.884499	0.971293
succinate	beta-citrylglutamate	0.310234	0.0224271	0.231472
succinate	beta-cryptoxanthin	0.13947	0.314494	0.71235
succinate	beta-hydroxyisovalerate	-0.149838	0.279504	0.684028
succinate	beta-hydroxyisovaleroylcarnitine	-0.127196	0.359374	0.745344
succinate	beta-sitosterol	0.151725	0.273422	0.679023
succinate	betaine	0.275014	0.0441526	0.320415
succinate	bilirubin (E,E)*	0.0692586	0.618742	0.883285
succinate	bilirubin (E,Z or Z,E)*	0.210139	0.127221	0.508883
succinate	bilirubin	0.122318	0.378248	0.758126
succinate	bilirubin degradation product, C16H18N2O5 (1)	0.190253	0.168211	0.567995
succinate	bilirubin degradation product, C16H18N2O5 (2)	0.176672	0.201259	0.607828
succinate	bilirubin degradation product, C16H18N2O5 (3)	0.128264	0.355323	0.742418
succinate	bilirubin degradation product, C16H18N2O5 (4)	0.183838	0.18329	0.586688
succinate	bilirubin degradation product, C17H18N2O4 (1)	0.237812	0.0833444	0.426988
succinate	bilirubin degradation product, C17H18N2O4 (2)	0.240709	0.0795446	0.417781
succinate	bilirubin degradation product, C17H18N2O4 (3)	0.227292	0.0983558	0.457934
succinate	bilirubin degradation product, C17H20N2O5 (1)	0.213951	0.12031	0.497471
succinate	bilirubin degradation product, C17H20N2O5 (2)	0.231332	0.0923604	0.445677
succinate	biliverdin	0.109129	0.43215	0.792645
succinate	branched chain 14:0 dicarboxylic acid	-0.00141038	0.991924	0.9981
succinate	branched-chain fatty acid 18:0 (2)	0.0547564	0.694131	0.912893
succinate	branched-chain, straight-chain, or cyclopropyl 10:1 fatty acid (1)*	-0.0463122	0.739482	0.928637
succinate	branched-chain, straight-chain, or cyclopropyl 12:1 fatty acid*	-0.0327425	0.814177	0.95136
succinate	butyrate/isobutyrate (4:0)	0.143739	0.299761	0.700583
succinate	butyrylcarnitine (C4)	0.0815323	0.557811	0.857287
succinate	C-glycosyltryptophan	0.241319	0.0787623	0.415953
succinate	caffeine	-0.0140652	0.919595	0.980838
succinate	campesterol	0.198226	0.150752	0.544373
succinate	caprate (10:0)	0.069716	0.616421	0.882262
succinate	caproate (6:0)	0.101124	0.466864	0.811915
succinate	caprylate (8:0)	0.144959	0.295636	0.697229
succinate	carboxyethyl-GABA	-0.0922051	0.507249	0.83278
succinate	carnitine	0.0716219	0.606792	0.878447
succinate	carotene diol (1)	0.00529827	0.969669	0.992896
succinate	carotene diol (2)	0.0595769	0.668698	0.903526
succinate	carotene diol (3)	0.057976	0.677105	0.906659
succinate	catechol sulfate	0.102039	0.462823	0.8098
succinate	ceramide (d16:1/24:1, d18:1/22:1)*	-0.245969	0.0729955	0.402509
succinate	ceramide (d18:1/14:0, d16:1/16:0)*	-0.0787879	0.571187	0.863241
succinate	ceramide (d18:1/17:0, d17:1/18:0)*	-0.10669	0.442573	0.798464
succinate	ceramide (d18:1/20:0, d16:1/22:0, d20:1/18:0)*	-0.150219	0.278268	0.683077
succinate	ceramide (d18:2/24:1, d18:1/24:2)*	-0.119497	0.389424	0.765638
succinate	cerotoylcarnitine (C26)*	-0.0376977	0.786672	0.943527
succinate	chenodeoxycholate	0.0876096	0.52873	0.8436
succinate	cholate	0.212884	0.122216	0.500529
succinate	cholesterol	0.0925862	0.505488	0.831952
succinate	cholesterol sulfate	0.0956356	0.491509	0.824623
succinate	cholic acid glucuronide	0.052538	0.70595	0.917081
succinate	choline	0.182542	0.186451	0.590304
succinate	phosphocholine	0.155022	0.263012	0.670009
succinate	cinnamoylglycine	0.193993	0.159847	0.557303
succinate	cis-3,4-methyleneheptanoate	0.176499	0.201708	0.608415
succinate	cis-3,4-methyleneheptanoylcarnitine	0.133524	0.33577	0.728689
succinate	cis-4-decenoate (10:1n6)*	-0.00232514	0.986687	0.996854
succinate	cis-4-decenoylcarnitine (C10:1)	0.101734	0.464168	0.810443
succinate	citrate	0.253135	0.064771	0.38185
succinate	citrulline	0.186888	0.176004	0.577842
succinate	corticosterone	0.224521	0.102639	0.466419
succinate	cortisol	-0.00567944	0.967488	0.992312
succinate	cortisone	-0.0457023	0.742794	0.929566
succinate	cortolone glucuronide (1)	-0.108214	0.436043	0.794775
succinate	creatine	0.146255	0.291293	0.693714
succinate	creatinine	-0.00705165	0.959639	0.99045
succinate	cyclo(leu-pro)	0.0506354	0.716142	0.920698
succinate	cys-gly, oxidized	0.101201	0.466527	0.811737
succinate	cystathionine	0.172098	0.213361	0.62121
succinate	cysteine	-0.241243	0.0788597	0.416109
succinate	cysteine s-sulfate	0.146636	0.290023	0.692617
succinate	cysteine sulfinic acid	0.140039	0.312504	0.71088
succinate	cysteine-glutathione disulfide	0.256108	0.0615844	0.373025
succinate	cysteinylglycine	-0.294302	0.0307609	0.27015
succinate	cysteinylglycine disulfide*	0.22935	0.0952649	0.451641
succinate	cystine	0.151973	0.272632	0.678182
succinate	cytidine	0.223785	0.1038	0.468626
succinate	cytosine	0.218093	0.113129	0.485502
succinate	decadienedioic acid (C10:2-DC)	-0.0102535	0.94134	0.986201
succinate	decanoylcarnitine (C10)	0.0319802	0.81843	0.952784
succinate	dehydroepiandrosterone sulfate (DHEA-S)	-0.286983	0.0353766	0.288435
succinate	deoxycarnitine	0.106766	0.442245	0.798301
succinate	deoxycholate	0.0100409	0.942554	0.986565
succinate	deoxycholic acid 12-sulfate*	-0.123699	0.372844	0.754432
succinate	deoxycholic acid glucuronide	-0.0190204	0.891416	0.973323
succinate	diacylglycerol (14:0/18:1, 16:0/16:1) [1]*	-0.116443	0.401742	0.773552
succinate	diacylglycerol (14:0/18:1, 16:0/16:1) [2]*	-0.141677	0.306823	0.706429
succinate	diacylglycerol (16:1/18:2 [2], 16:0/18:3 [1])*	-0.166686	0.228329	0.636375
succinate	dihomolinoleate (20:2n6)	-0.00720412	0.958767	0.990246
succinate	dihomolinolenate (20:3n3 or 3n6)	0.0885458	0.524318	0.841291
succinate	dihomo-linolenoyl-choline	0.569929	6.84784e-06	0.000874262
succinate	dihomo-linolenoylcarnitine (C20:3n3 or 6)*	0.0427292	0.759005	0.934827
succinate	dihomo-linoleoylcarnitine (C20:2)*	0.112712	0.417095	0.78319
succinate	dihydrocaffeate sulfate (2)	0.0661343	0.634691	0.889635
succinate	dihydroferulate	-0.0773572	0.578218	0.866238
succinate	dihydroorotate	-0.0722318	0.603725	0.877248
succinate	dimethyl sulfone	0.347437	0.0100494	0.150749
succinate	dimethylarginine (ADMA + SDMA)	0.179264	0.194621	0.600358
succinate	dimethylglycine	0.347284	0.0100845	0.151058
succinate	dimethylguanidino valeric acid (DMGV)*	0.047298	0.734139	0.926797
succinate	docosadienoate (22:2n6)	-0.0174195	0.900507	0.975763
succinate	docosadioate (C22-DC)	-0.061254	0.659934	0.899924
succinate	docosahexaenoate (DHA; 22:6n3)	0.0181056	0.896609	0.974779
succinate	docosahexaenoylcarnitine (C22:6)*	0.03892	0.779926	0.94133
succinate	docosahexaenoylcholine	0.496851	0.000132594	0.00879387
succinate	docosapentaenoate (DPA; 22:5n3)	-0.0479893	0.730399	0.925516
succinate	docosapentaenoate (n6 DPA; 22:5n6)	0.0104822	0.940034	0.985924
succinate	dodecadienoate (12:2)*	-0.0926625	0.505136	0.831767
succinate	dodecanedioate (C12)	0.0781018	0.574554	0.864691
succinate	dodecenedioate (C12:1-DC)*	-0.166305	0.22941	0.637447
succinate	dopamine 3-O-sulfate	0.116295	0.402345	0.774
succinate	ectoine	-0.119802	0.388207	0.764811
succinate	EDTA	-0.330589	0.014624	0.185064
succinate	eicosanedioate (C20-DC)	-0.108138	0.436368	0.794985
succinate	eicosapentaenoate (EPA; 20:5n3)	0.0020202	0.988433	0.997311
succinate	eicosenedioate (C20:1-DC)*	-0.0894606	0.520024	0.83926
succinate	eicosenoate (20:1n9 or 1n11)	-0.0469221	0.736175	0.927439
succinate	eicosenoylcarnitine (C20:1)*	0.108214	0.436043	0.794775
succinate	epiandrosterone sulfate	-0.385401	0.00400301	0.088451
succinate	ergothioneine	-0.125367	0.366383	0.750186
succinate	erucate (22:1n9)	-0.00575567	0.967052	0.992226
succinate	erythritol	0.269068	0.0491345	0.336328
succinate	erythronate*	0.244749	0.0744746	0.406115
succinate	ethyl beta-glucopyranoside	0.104326	0.452802	0.804419
succinate	ethylmalonate	0.096093	0.48943	0.823599
succinate	etiocholanolone glucuronide	-0.334019	0.0135701	0.177829
succinate	eugenol sulfate	-0.0307036	0.825562	0.954905
succinate	FAD	-0.10441	0.452435	0.80426
succinate	formiminoglutamate	-0.179112	0.195007	0.600827
succinate	fructose	0.364666	0.00670646	0.119825
succinate	fructosyllysine	-0.333867	0.0136155	0.178101
succinate	fumarate	0.552582	1.47462e-05	0.00163139
succinate	galactonate	-0.157007	0.256873	0.664259
succinate	gamma-CEHC	0.247265	0.0714496	0.398639
succinate	gamma-glutamyl-2-aminobutyrate	-0.156304	0.259035	0.666357
succinate	gamma-glutamyl-alpha-lysine	-0.0573661	0.680318	0.907836
succinate	gamma-glutamyl-epsilon-lysine	-0.0181818	0.896176	0.974701
succinate	gamma-glutamylcitrulline*	0.198094	0.151031	0.544667
succinate	gamma-glutamylglutamate	-0.144578	0.296921	0.698319
succinate	gamma-glutamylglutamine	0.0575948	0.679113	0.907435
succinate	gamma-glutamylglycine	0.162417	0.240637	0.648731
succinate	gamma-glutamylhistidine	0.0739089	0.595324	0.873776
succinate	gamma-glutamylisoleucine*	-0.172251	0.212949	0.620758
succinate	gamma-glutamylleucine	-0.168744	0.222554	0.630553
succinate	gamma-glutamylmethionine	-0.0743663	0.593042	0.8728
succinate	gamma-glutamylphenylalanine	-0.220583	0.108972	0.478158
succinate	gamma-glutamylthreonine	0.0110921	0.936552	0.985188
succinate	gamma-glutamyltryptophan	-0.176139	0.202645	0.609538
succinate	gamma-glutamyltyrosine	-0.0656756	0.637046	0.89077
succinate	gamma-glutamylvaline	-0.157156	0.256414	0.663948
succinate	gamma-tocopherol/beta-tocopherol	0.0451687	0.745696	0.930491
succinate	gentisate	0.103312	0.457232	0.806861
succinate	GlcNAc sulfate conjugate of C21H34O2 steroid	-0.178903	0.195537	0.601508
succinate	gluconate	0.436021	0.000981713	0.0360017
succinate	glucose	0.163179	0.238406	0.646466
succinate	glucuronate	0.265409	0.0524216	0.346557
succinate	glucuronide of C10H18O2 (7)*	0.0630611	0.650541	0.896331
succinate	glucuronide of C14H22O4 (2)*	-0.171578	0.21477	0.622679
succinate	glucuronide of piperine metabolite C17H21NO3 (3)*	-0.0152388	0.91291	0.979072
succinate	glucuronide of piperine metabolite C17H21NO3 (4)*	0.130226	0.34795	0.737121
succinate	glucuronide of piperine metabolite C17H21NO3 (5)*	0.0516794	0.710543	0.918743
succinate	glutamate	-0.023442	0.866383	0.96654
succinate	glutamine	0.236364	0.0852971	0.431048
succinate	glutamine conjugate of C6H10O2 (1)*	-0.0887745	0.523243	0.840804
succinate	glutamine conjugate of C6H10O2 (2)*	0.0520297	0.708668	0.918043
succinate	glutamine conjugate of C7H12O2*	0.0364018	0.793842	0.945643
succinate	glutamine_degradant*	-0.212884	0.122216	0.500529
succinate	glutarylcarnitine (C5-DC)	-0.149014	0.282188	0.686378
succinate	glycerate	0.239108	0.0816272	0.422788
succinate	glycerol	0.0499714	0.719711	0.921926
succinate	glycerol 3-phosphate	-0.213417	0.12126	0.498882
succinate	glycerophosphoethanolamine	0.351706	0.00910928	0.142573
succinate	glycerophosphorylcholine (GPC)	0.346217	0.010333	0.153147
succinate	glycine	0.289423	0.0337782	0.282277
succinate	glycine conjugate of C10H14O2 (1)*	0.213301	0.121468	0.499349
succinate	glyco-beta-muricholate	0.19893	0.149279	0.542359
succinate	glycochenodeoxycholate	-0.0790928	0.569693	0.862629
succinate	glycochenodeoxycholate 3-sulfate	-0.291938	0.0321931	0.275926
succinate	glycochenodeoxycholate glucuronide (1)	-0.22165	0.107226	0.475044
succinate	glycocholate	-0.115685	0.404834	0.77572
succinate	glycocholenate sulfate*	-0.0235944	0.865522	0.966288
succinate	glycodeoxycholate	0.0788194	0.571032	0.863241
succinate	glycodeoxycholate 3-sulfate	-0.217991	0.113301	0.485668
succinate	glycohyocholate	-0.131153	0.344497	0.734721
succinate	glycolithocholate	0.100436	0.469917	0.813514
succinate	glycolithocholate sulfate*	-0.113551	0.413616	0.78113
succinate	glycosyl ceramide (d18:1/20:0, d16:1/22:0)*	-0.0216886	0.876296	0.969194
succinate	glycosyl ceramide (d18:1/23:1, d17:1/24:1)*	0.0200114	0.885795	0.971701
succinate	glycosyl ceramide (d18:2/24:1, d18:1/24:2)*	0.05668	0.68394	0.909161
succinate	glycosyl-N-(2-hydroxynervonoyl)-sphingosine (d18:1/24:1(2OH))*	0.0704021	0.612947	0.880911
succinate	glycosyl-N-behenoyl-sphingadienine (d18:2/22:0)*	-0.0170383	0.902674	0.97632
succinate	glycosyl-N-behenoyl-sphingosine (d18:1/22:0)*	-0.159672	0.248784	0.65663
succinate	glycosyl-N-nervonoyl-sphingosine (d18:1/24:1)*	-0.073604	0.596848	0.874361
succinate	glycosyl-N-palmitoyl-sphingosine (d18:1/16:0)	0.124757	0.368738	0.751814
succinate	glycosyl-N-stearoyl-sphingosine (d18:1/18:0)	0.0546979	0.694441	0.912987
succinate	glycoursodeoxycholate	0.0644559	0.643328	0.893332
succinate	glycoursodeoxycholic acid sulfate (1)	-0.0136169	0.92215	0.981588
succinate	guaiacol sulfate	0.135201	0.32968	0.7238
succinate	guanidinoacetate	0.0511149	0.713569	0.919662
succinate	gulonate*	0.350334	0.00940279	0.145132
succinate	heme	-0.151973	0.272632	0.678182
succinate	heptanoate (7:0)	0.1166	0.401104	0.773178
succinate	heptenedioate (C7:1-DC)*	0.0991424	0.475686	0.816473
succinate	hexadecadienoate (16:2n6)	-0.062855	0.65161	0.896686
succinate	hexadecanedioate (C16)	-0.17126	0.215634	0.623548
succinate	hexadecasphingosine (d16:1)*	0.0515723	0.711117	0.918858
succinate	hexadecenedioate (C16:1-DC)*	-0.212426	0.123039	0.502082
succinate	hexanoylcarnitine (C6)	0.225615	0.100931	0.462854
succinate	hexanoylglutamine	0.1166	0.401104	0.773178
succinate	hippurate	0.010101	0.94221	0.98643
succinate	histidine	0.0604917	0.663912	0.901603
succinate	histidine betaine (hercynine)*	0.108809	0.43351	0.793445
succinate	homoarginine	-0.143282	0.301318	0.701813
succinate	homocitrulline	0.250162	0.0680883	0.39037
succinate	homostachydrine*	-0.111416	0.422506	0.786694
succinate	homovanillate (HVA)	0.166228	0.229628	0.637649
succinate	hydantoin-5-propionate	0.131313	0.343905	0.73422
succinate	hydroquinone sulfate	-0.0354107	0.799337	0.947202
succinate	hydroxy-CMPF*	0.0769583	0.580185	0.867061
succinate	hydroxy-N6,N6,N6-trimethyllysine*	0.0138365	0.920898	0.981188
succinate	hydroxyasparagine	0.289194	0.0339254	0.282888
succinate	hydroxypalmitoyl sphingomyelin (d18:1/16:0(OH))	0.210292	0.126939	0.508355
succinate	hyocholate	0.242615	0.0771202	0.412203
succinate	hypotaurine	0.454927	0.000548063	0.0242028
succinate	hypoxanthine	-0.00773775	0.955715	0.989501
succinate	imidazole lactate	0.183229	0.184772	0.588376
succinate	imidazole propionate	-0.232863	0.0901646	0.441188
succinate	iminodiacetate (IDA)	-0.113474	0.413931	0.781348
succinate	indole-3-carboxylate	0.301277	0.0268397	0.253121
succinate	indoleacetate	0.338289	0.01235	0.16921
succinate	indoleacetoylcarnitine*	0.169659	0.22002	0.627881
succinate	indoleacetylglutamine	0.0816622	0.557182	0.857091
succinate	indolelactate	-0.133524	0.33577	0.728689
succinate	indolepropionate	0.119268	0.390339	0.766251
succinate	indolin-2-one	0.0834922	0.548351	0.852839
succinate	inosine	0.142835	0.302843	0.703117
succinate	isobutyrylcarnitine (C4)	-0.0124643	0.928721	0.983261
succinate	isobutyrylglycine (C4)	-0.274938	0.0442138	0.320605
succinate	isocaproate (i6:0)	0.0810296	0.56025	0.858332
succinate	isocitric lactone	0.299661	0.027709	0.257078
succinate	isoleucine	-0.0346484	0.80357	0.948222
succinate	isoleucylglycine	0.29024	0.033256	0.280172
succinate	isoursodeoxycholate	-0.0636173	0.647661	0.895022
succinate	isovalerate (C5)	-0.270212	0.0481425	0.33322
succinate	isovalerylcarnitine (C5)	-0.290871	0.0328578	0.278612
succinate	isovalerylglycine	-0.248714	0.0697528	0.394432
succinate	kynurenate	-0.0396798	0.77574	0.940027
succinate	kynurenine	0.00529827	0.969669	0.992896
succinate	lactate	0.408805	0.00214688	0.059985
succinate	lactosyl-N-behenoyl-sphingosine (d18:1/22:0)*	0.176749	0.201061	0.607649
succinate	lactosyl-N-nervonoyl-sphingosine (d18:1/24:1)*	0.0886221	0.523959	0.841087
succinate	lactosyl-N-palmitoyl-sphingosine (d18:1/16:0)	0.0593482	0.669897	0.903988
succinate	laurate (12:0)	0.0197827	0.887092	0.972087
succinate	laurylcarnitine (C12)	-0.095102	0.493941	0.825768
succinate	leucine	0.0178006	0.898341	0.975241
succinate	leucylalanine	0.175448	0.20445	0.611414
succinate	leucylglycine	0.47321	0.000301822	0.0159257
succinate	levulinate (4-oxovalerate)	-0.105	0.449872	0.80282
succinate	lignoceroyl sphingomyelin (d18:1/24:0)	0.0253478	0.855631	0.963561
succinate	lignoceroylcarnitine (C24)*	-0.0614828	0.658742	0.89947
succinate	linoleate (18:2n6)	0.0122356	0.930026	0.98354
succinate	linolenate (18:3n3 or 3n6)	0.0233657	0.866813	0.966688
succinate	linoleoyl ethanolamide	0.0299219	0.829937	0.956125
succinate	linoleoyl-arachidonoyl-glycerol (18:2/20:4) [1]*	-0.0878597	0.52755	0.843018
succinate	linoleoyl-arachidonoyl-glycerol (18:2/20:4) [2]*	-0.0343434	0.805265	0.948659
succinate	linoleoyl-docosahexaenoyl-glycerol (18:2/22:6) [2]*	-0.0643034	0.644115	0.893631
succinate	linoleoyl-linolenoyl-glycerol (18:2/18:3) [2]*	-0.161731	0.242656	0.650634
succinate	linoleoyl-linoleoyl-glycerol (18:2/18:2) [1]*	-0.102192	0.462151	0.809487
succinate	linoleoyl-linoleoyl-glycerol (18:2/18:2) [2]*	-0.111797	0.42091	0.785684
succinate	linoleoylcarnitine (C18:2)*	0.0842767	0.544586	0.851013
succinate	linoleoylcholine*	0.575845	5.21886e-06	0.000703455
succinate	lithocholate sulfate (1)	0.111456	0.422337	0.786694
succinate	lysine	-0.0358681	0.7968	0.946514
succinate	malate	0.461864	0.000438759	0.0206817
succinate	maleate	0.373509	0.00540326	0.105527
succinate	maltose	0.339585	0.0119988	0.166518
succinate	maltotetraose	0.197107	0.153119	0.547865
succinate	maltotriose	0.252774	0.0651668	0.382913
succinate	mannitol/sorbitol	0.246579	0.0722648	0.400782
succinate	mannonate*	0.291405	0.032524	0.277263
succinate	mannose	0.0977702	0.481845	0.81971
succinate	margarate (17:0)	-0.0631599	0.650029	0.896066
succinate	margaroylcarnitine (C17)*	-0.105775	0.446517	0.800776
succinate	metabolonic lactone sulfate	-0.105698	0.446847	0.800938
succinate	methionine	-0.0233657	0.866813	0.966688
succinate	methionine sulfone	0.137183	0.322573	0.718492
succinate	methionine sulfoxide	0.100362	0.470247	0.813657
succinate	methyl glucopyranoside (alpha + beta)	0.155784	0.260643	0.667912
succinate	methyl indole-3-acetate	0.350878	0.00928532	0.144161
succinate	methyl-4-hydroxybenzoate sulfate	0.0950438	0.494206	0.825915
succinate	myo-inositol	0.232247	0.0910433	0.443042
succinate	myristate (14:0)	-0.0909853	0.512907	0.835758
succinate	myristoleate (14:1n5)	-0.00827139	0.952665	0.98882
succinate	myristoleoylcarnitine (C14:1)*	-0.0943396	0.497425	0.82758
succinate	myristoyl dihydrosphingomyelin (d18:0/14:0)*	0.110959	0.424425	0.787823
succinate	myristoyl-linoleoyl-glycerol (14:0/18:2) [1]*	-0.172448	0.212418	0.620274
succinate	myristoyl-linoleoyl-glycerol (14:0/18:2) [2]*	-0.119624	0.388917	0.765316
succinate	myristoylcarnitine (C14)	-0.0867162	0.532958	0.845625
succinate	N,N,N-trimethyl-5-aminovalerate	0.102573	0.460474	0.808568
succinate	N,N,N-trimethyl-alanylproline betaine (TMAP)	-0.0527921	0.704593	0.916591
succinate	N,N-dimethyl-5-aminovalerate	0.0753782	0.588008	0.8705
succinate	N,N-dimethyl-pro-pro	-0.000800457	0.995417	0.998893
succinate	N,N-dimethylalanine	0.0757018	0.586402	0.869786
succinate	N-(2-furoyl)glycine	0.106933	0.441527	0.7978
succinate	N-acetyl-1-methylhistidine*	-0.361372	0.0072577	0.125255
succinate	N-acetyl-2-aminoadipate	0.233314	0.0895253	0.439899
succinate	N-acetyl-2-aminooctanoate*	-0.208843	0.129637	0.512669
succinate	N-acetyl-aspartyl-glutamate (NAAG)	-0.210978	0.125675	0.5063
succinate	N-acetyl-beta-alanine	-0.0691824	0.619129	0.8834
succinate	N-acetyl-isoputreanine	0.240252	0.0801353	0.419172
succinate	N-acetylalanine	0.401639	0.00261043	0.0680215
succinate	N-acetylarginine	-0.142977	0.302359	0.702685
succinate	N-acetylasparagine	0.0854965	0.538756	0.848465
succinate	N-acetylaspartate (NAA)	0.420545	0.00154402	0.0485203
succinate	N-acetylcarnosine	-0.00369735	0.978831	0.995022
succinate	N-acetylcitrulline	-0.195569	0.156415	0.552335
succinate	N-acetylglucosamine/N-acetylgalactosamine	0.200381	0.146273	0.537642
succinate	N-acetylglucosaminylasparagine	0.0838956	0.546413	0.851808
succinate	N-acetylglutamate	0.4409	0.000847306	0.0325802
succinate	N-acetylglutamine	0.0369354	0.790888	0.944805
succinate	N-acetylglycine	0.361311	0.00726817	0.125313
succinate	N-acetylhistidine	0.257023	0.0606297	0.370413
succinate	N-acetylisoleucine	-0.0309129	0.824392	0.954582
succinate	N-acetylkynurenine (2)	-0.262115	0.0555309	0.356123
succinate	N-acetylleucine	-0.0707833	0.611021	0.880199
succinate	N-acetylmethionine	0.253211	0.0646877	0.381637
succinate	N-acetylneuraminate	0.201677	0.143628	0.533895
succinate	N-acetylphenylalanine	-0.0859539	0.536578	0.847296
succinate	N-acetylproline	-0.103564	0.456129	0.806242
succinate	N-acetylputrescine	0.252297	0.0656932	0.38422
succinate	N-acetylserine	0.226682	0.0992864	0.459746
succinate	N-acetyltaurine	-0.0111683	0.936116	0.985144
succinate	N-acetyltheanine	-0.0857988	0.537316	0.847712
succinate	N-acetylthreonine	0.0939585	0.499172	0.82848
succinate	N-acetyltryptophan	-0.0567562	0.683537	0.909044
succinate	N-acetyltyrosine	-0.11538	0.406082	0.77642
succinate	N-acetylvaline	-0.0624738	0.653588	0.897314
succinate	N-behenoyl-sphingadienine (d18:2/22:0)*	-0.0580522	0.676704	0.906483
succinate	N-carbamoylalanine	0.0575405	0.679399	0.907568
succinate	N-carbamoylvaline	-0.0248711	0.858318	0.964362
succinate	N-delta-acetylornithine	0.108672	0.434094	0.793695
succinate	N-formylanthranilic acid	-0.0735036	0.597349	0.874681
succinate	N-formylmethionine	0.204422	0.138142	0.525637
succinate	N-formylphenylalanine	-0.387002	0.00384137	0.0862603
succinate	N-methylhydroxyproline	0.279305	0.0408215	0.30881
succinate	N-methylpipecolate	0.0890032	0.522169	0.840316
succinate	N-methylproline	0.323118	0.0171639	0.201793
succinate	N-methyltaurine	0.22213	0.10645	0.473647
succinate	N-oleoylserine	0.191614	0.16513	0.563962
succinate	N-oleoyltaurine	-0.0239761	0.863367	0.965696
succinate	N-oxalyl glycine (NOG)	0.310545	0.0222857	0.230727
succinate	N-palmitoyl-heptadecasphingosine (d17:1/16:0)*	-0.017267	0.901374	0.975992
succinate	N-palmitoyl-sphingadienine (d18:2/16:0)*	0.112712	0.417095	0.78319
succinate	N-palmitoyl-sphinganine (d18:0/16:0)	-0.0550791	0.692417	0.912301
succinate	N-palmitoyl-sphingosine (d18:1/16:0)	-0.0376977	0.786672	0.943527
succinate	N-palmitoylglycine	0.0714694	0.60756	0.878811
succinate	N-palmitoylserine	-0.0862729	0.535062	0.846706
succinate	N-stearoyl-sphingadienine (d18:2/18:0)*	-0.0749762	0.590006	0.871404
succinate	N-stearoyl-sphinganine (d18:0/18:0)*	-0.0717743	0.606025	0.878124
succinate	N-stearoyl-sphingosine (d18:1/18:0)*	-0.215628	0.117362	0.492563
succinate	N-stearoylserine*	0.135735	0.327757	0.722458
succinate	N-stearoyltaurine	-0.00758587	0.956584	0.989694
succinate	N1-Methyl-2-pyridone-5-carboxamide	-0.0197827	0.887092	0.972087
succinate	N1-Methyl-4-pyridone-3-carboxamide	-0.0552316	0.691608	0.912014
succinate	1-methyladenosine	0.193673	0.160551	0.558224
succinate	N1-methylinosine	0.195273	0.157054	0.553194
succinate	N2,N2-dimethylguanosine	0.125977	0.364038	0.748487
succinate	N2,N5-diacetylornithine	0.0620164	0.655965	0.898326
succinate	N2-acetyl,N6-methyllysine	-0.029933	0.829874	0.956125
succinate	N2-methylguanosine	0.0449198	0.74705	0.93101
succinate	N4-acetylcytidine	-0.037469	0.787936	0.943899
succinate	N6,N6,N6-trimethyllysine	-0.16882	0.222342	0.630322
succinate	N6,N6-dimethyllysine	0.119421	0.389729	0.765809
succinate	N6-acetyllysine	0.164246	0.235308	0.643331
succinate	N6-carbamoylthreonyladenosine	0.133143	0.337164	0.729646
succinate	N6-methyladenosine	0.224852	0.102119	0.46534
succinate	N6-methyllysine	0.0607204	0.662718	0.901098
succinate	N6-succinyladenosine	0.0582981	0.67541	0.90608
succinate	nervonoylcarnitine (C24:1)*	-0.253192	0.0647083	0.381721
succinate	nicotinamide	-0.0361731	0.795109	0.945971
succinate	nonadecanoate (19:0)	-0.0213074	0.878453	0.969714
succinate	nonanoylcarnitine (C9)	0.0258085	0.853036	0.962969
succinate	O-acetylhomoserine	0.0431866	0.756505	0.934052
succinate	o-cresol sulfate	0.00499523	0.971403	0.99329
succinate	O-sulfo-L-tyrosine	0.183	0.185331	0.589022
succinate	octadecadienedioate (C18:2-DC)*	-0.0867925	0.532596	0.84543
succinate	octadecanedioate (C18)	-0.161273	0.244009	0.651917
succinate	octadecanedioylcarnitine (C18-DC)*	-0.320069	0.0183036	0.208478
succinate	octadecenedioate (C18:1-DC)	-0.237202	0.0841623	0.428865
succinate	octadecenedioylcarnitine (C18:1-DC)*	-0.259386	0.0582183	0.363865
succinate	octanoylcarnitine (C8)	0.0708595	0.610636	0.880005
succinate	oleate/vaccenate (18:1)	0.0120069	0.931331	0.983845
succinate	oleoyl ethanolamide	0.0409758	0.768615	0.937877
succinate	oleoyl-arachidonoyl-glycerol (18:1/20:4) [1]*	-0.00857633	0.950922	0.988469
succinate	oleoyl-arachidonoyl-glycerol (18:1/20:4) [2]*	-0.0462359	0.739896	0.928694
succinate	oleoyl-linolenoyl-glycerol (18:1/18:3) [2]*	-0.177223	0.199835	0.606348
succinate	oleoyl-linoleoyl-glycerol (18:1/18:2) [1]	-0.0872499	0.530431	0.844366
succinate	oleoyl-linoleoyl-glycerol (18:1/18:2) [2]	-0.138708	0.317172	0.714408
succinate	oleoyl-oleoyl-glycerol (18:1/18:1) [1]*	-0.146026	0.292056	0.694316
succinate	oleoyl-oleoyl-glycerol (18:1/18:1) [2]*	-0.199314	0.148479	0.541137
succinate	oleoylcarnitine (C18:1)	0.105546	0.447506	0.801326
succinate	oleoylcholine	0.579309	4.44041e-06	0.000618231
succinate	ornithine	0.0945683	0.496379	0.827046
succinate	orotate	0.240252	0.0801353	0.419172
succinate	orotidine	0.0622451	0.654776	0.897807
succinate	oxalate (ethanedioate)	0.0860301	0.536216	0.847151
succinate	oxindolylalanine	-0.239184	0.0815271	0.422536
succinate	p-cresol glucuronide*	0.226235	0.0999734	0.461129
succinate	p-cresol sulfate	0.239337	0.0813271	0.421981
succinate	palmitate (16:0)	-0.0105584	0.939598	0.985846
succinate	palmitoleate (16:1n7)	-0.0300743	0.829083	0.955895
succinate	palmitoleoyl-arachidonoyl-glycerol (16:1/20:4) [2]*	-0.154869	0.263487	0.670327
succinate	palmitoleoyl-linoleoyl-glycerol (16:1/18:2) [1]*	-0.091519	0.510428	0.834531
succinate	palmitoleoylcarnitine (C16:1)*	0.00712788	0.959203	0.990343
succinate	palmitoyl dihydrosphingomyelin (d18:0/16:0)*	0.238041	0.0830393	0.426313
succinate	palmitoyl ethanolamide	-0.172327	0.212744	0.620525
succinate	palmitoyl sphingomyelin (d18:1/16:0)	0.2077	0.131798	0.515621
succinate	palmitoyl-arachidonoyl-glycerol (16:0/20:4) [1]*	0.0876144	0.528708	0.843579
succinate	palmitoyl-arachidonoyl-glycerol (16:0/20:4) [2]*	0.0195178	0.888594	0.972576
succinate	palmitoyl-linolenoyl-glycerol (16:0/18:3) [2]*	0.0603695	0.664551	0.901864
succinate	palmitoyl-linoleoyl-glycerol (16:0/18:2) [1]*	-0.182009	0.187764	0.592054
succinate	palmitoyl-linoleoyl-glycerol (16:0/18:2) [2]*	-0.161731	0.242656	0.650634
succinate	palmitoyl-oleoyl-glycerol (16:0/18:1) [1]*	-0.0882409	0.525753	0.842014
succinate	palmitoyl-oleoyl-glycerol (16:0/18:1) [2]*	-0.085344	0.539483	0.848795
succinate	palmitoyl-sphingosine-phosphoethanolamine (d18:1/16:0)	0.0691824	0.619129	0.8834
succinate	palmitoylcarnitine (C16)	-0.0355632	0.798491	0.946979
succinate	palmitoylcholine	0.594	2.19143e-06	0.000345548
succinate	pantoate	0.189598	0.169708	0.570197
succinate	pantothenate (Vitamin B5)	0.0975415	0.482876	0.820133
succinate	paraxanthine	-0.0947208	0.495682	0.826697
succinate	pentadecanoate (15:0)	-0.0789403	0.57044	0.862926
succinate	pentose acid*	0.202211	0.142548	0.5323
succinate	perfluorohexanesulfonic acid	0.109663	0.429889	0.791318
succinate	perfluorooctanesulfonate (PFOS)	0.0777206	0.576428	0.865376
succinate	perfluorooctanoate (PFOA)	0.12003	0.387295	0.764155
succinate	phenol glucuronide	-0.115181	0.406898	0.776969
succinate	phenol sulfate	-0.131923	0.341648	0.732733
succinate	phenylacetate	0.143245	0.301445	0.702042
succinate	phenylacetylcarnitine	0.176435	0.201875	0.608563
succinate	phenylacetylglutamate	0.166088	0.230027	0.638046
succinate	phenylacetylglutamine	0.173242	0.210289	0.617878
succinate	phenylalanine	0.100057	0.471604	0.81451
succinate	phenylalanylhydroxyproline*	-0.0441945	0.751002	0.932265
succinate	phenyllactate (PLA)	-0.106003	0.445529	0.800238
succinate	phenylpyruvate	-0.181323	0.189461	0.593996
succinate	phosphate	0.21235	0.123177	0.502277
succinate	phosphoethanolamine (PE)	0.31214	0.0215719	0.226933
succinate	phytanate	-0.0729941	0.5999	0.875646
succinate	picolinate	-0.154172	0.26567	0.672075
succinate	picolinoylglycine	-0.130627	0.346454	0.73606
succinate	pimeloylcarnitine/3-methyladipoylcarnitine (C7-DC)	-0.0443639	0.750079	0.932009
succinate	pipecolate	0.123309	0.374367	0.755415
succinate	piperine	0.0363255	0.794264	0.945767
succinate	pregnanediol-3-glucuronide	-0.0363255	0.794264	0.945767
succinate	pregnen-diol disulfate*	-0.135811	0.327483	0.722219
succinate	pregnenediol sulfate (C21H34O5S)*	-0.19474	0.158213	0.554934
succinate	pregnenetriol disulfate*	-0.172098	0.213361	0.62121
succinate	pregnenetriol sulfate*	-0.225538	0.10105	0.463129
succinate	pregnenolone sulfate	-0.172556	0.212128	0.619838
succinate	pristanate	0.112658	0.417321	0.783375
succinate	prolylhydroxyproline	0.223937	0.103559	0.468156
succinate	proline	-0.130856	0.345603	0.735477
succinate	prolylglycine	0.132762	0.338561	0.730608
succinate	propionylcarnitine (C3)	0.0327425	0.814177	0.95136
succinate	propionylglycine (C3)	0.0190589	0.891198	0.973323
succinate	pseudouridine	0.261673	0.055959	0.357386
succinate	pyridoxal	0.14999	0.279009	0.683609
succinate	pyridoxate	-0.0225272	0.871552	0.967877
succinate	pyrraline	0.293943	0.0309748	0.271069
succinate	pyruvate	0.00407852	0.976649	0.994456
succinate	quinate	-0.148008	0.285484	0.688856
succinate	quinolinate	0.208996	0.129351	0.512243
succinate	retinal	-0.318187	0.0190385	0.212776
succinate	retinol (Vitamin A)	-0.204422	0.138142	0.525637
succinate	ribitol	0.379379	0.00466603	0.0969492
succinate	ribonate	0.116371	0.402034	0.773801
succinate	S-1-pyrroline-5-carboxylate	0.216848	0.115252	0.488975
succinate	S-adenosylhomocysteine (SAH)	0.0444097	0.749829	0.931865
succinate	S-allylcysteine	-0.000582616	0.996664	0.999149
succinate	S-carboxyethylcysteine	-3.8117e-05	0.999782	0.999808
succinate	S-carboxymethyl-L-cysteine	0.089569	0.519517	0.839081
succinate	S-methylcysteine	0.0559939	0.687568	0.910505
succinate	S-methylcysteine sulfoxide	0.0855727	0.538393	0.848296
succinate	salicylate	0.297503	0.0289056	0.262154
succinate	sarcosine	-0.170574	0.217506	0.625287
succinate	sebacate (C10-DC)	0.213646	0.120852	0.49831
succinate	serine	0.174385	0.207248	0.614455
succinate	serotonin	0.32693	0.0158247	0.193199
succinate	spermidine	0.249476	0.0688728	0.39212
succinate	sphingadienine	0.272956	0.0458281	0.325668
succinate	sphinganine	0.361235	0.0072814	0.125436
succinate	sphinganine-1-phosphate	0.33806	0.0124129	0.169659
succinate	sphingomyelin (d17:1/14:0, d16:1/15:0)*	0.0346484	0.80357	0.948222
succinate	sphingomyelin (d17:1/16:0, d18:1/15:0, d16:1/17:0)*	0.150372	0.277775	0.68265
succinate	sphingomyelin (d17:2/16:0, d18:2/15:0)*	0.109129	0.43215	0.792645
succinate	sphingomyelin (d18:0/18:0, d19:0/17:0)*	-0.0854965	0.538756	0.848465
succinate	sphingomyelin (d18:0/20:0, d16:0/22:0)*	-0.116524	0.401414	0.773356
succinate	sphingomyelin (d18:1/14:0, d16:1/16:0)*	0.0726129	0.601811	0.876432
succinate	sphingomyelin (d18:1/17:0, d17:1/18:0, d19:1/16:0)	0.0404422	0.771546	0.938796
succinate	sphingomyelin (d18:1/18:1, d18:2/18:0)	0.0453211	0.744867	0.930271
succinate	sphingomyelin (d18:1/19:0, d19:1/18:0)*	0.00567944	0.967488	0.992312
succinate	sphingomyelin (d18:1/20:0, d16:1/22:0)*	-0.0545455	0.695251	0.913272
succinate	sphingomyelin (d18:1/20:1, d18:2/20:0)*	0.161578	0.243106	0.651103
succinate	sphingomyelin (d18:1/20:2, d18:2/20:1, d16:1/22:2)*	0.0662855	0.633915	0.889304
succinate	sphingomyelin (d18:1/21:0, d17:1/22:0, d16:1/23:0)*	0.0169621	0.903107	0.976479
succinate	sphingomyelin (d18:1/22:1, d18:2/22:0, d16:1/24:1)*	0.151973	0.272632	0.678182
succinate	sphingomyelin (d18:1/22:2, d18:2/22:1, d16:1/24:2)*	0.034191	0.806113	0.948958
succinate	sphingomyelin (d18:1/24:1, d18:2/24:0)*	0.0692586	0.618742	0.883285
succinate	sphingomyelin (d18:1/25:0, d19:0/24:1, d20:1/23:0, d19:1/24:0)*	-0.129407	0.351014	0.739406
succinate	sphingomyelin (d18:2/14:0, d18:1/14:1)*	0.289727	0.0335827	0.281507
succinate	sphingomyelin (d18:2/16:0, d18:1/16:1)*	0.228283	0.0968581	0.455022
succinate	sphingomyelin (d18:2/18:1)*	0.165847	0.230712	0.63869
succinate	sphingomyelin (d18:2/21:0, d16:2/23:0)*	0.172556	0.212128	0.619838
succinate	sphingomyelin (d18:2/23:0, d18:1/23:1, d17:1/24:1)*	0.0741376	0.594183	0.873318
succinate	sphingomyelin (d18:2/23:1)*	0.055384	0.690799	0.911731
succinate	sphingomyelin (d18:2/24:1, d18:1/24:2)*	0.0728416	0.600664	0.875938
succinate	sphingomyelin (d18:2/24:2)*	0.14412	0.298468	0.699584
succinate	sphingosine	0.368782	0.00606913	0.113163
succinate	sphingosine 1-phosphate	0.254507	0.0632842	0.377917
succinate	stachydrine	0.179417	0.194235	0.59985
succinate	stearate (18:0)	-0.0173432	0.90094	0.975891
succinate	stearidonate (18:4n3)	0.0287021	0.836772	0.958055
succinate	stearoyl ethanolamide	-0.035182	0.800606	0.94752
succinate	stearoyl sphingomyelin (d18:1/18:0)	-0.0987612	0.477393	0.817309
succinate	stearoyl-arachidonoyl-glycerol (18:0/20:4) [1]*	0.222108	0.106485	0.473647
succinate	stearoyl-arachidonoyl-glycerol (18:0/20:4) [2]*	0.210063	0.127362	0.50906
succinate	stearoylcarnitine (C18)	-0.0396798	0.77574	0.940027
succinate	stearoylcholine*	0.64045	1.8333e-07	4.32232e-05
succinoyltaurine	Liver fat (%)	0.316766	0.0196099	0.216266
succinoyltaurine	Sodium (mmol/L)	0.197528	0.152225	0.546589
succinoyltaurine	Potassium (mmol/L)	-0.244598	0.07466	0.406553
succinoyltaurine	Creatinine (mg/dL)	0.11749	0.397494	0.770834
succinoyltaurine	Urea (BUN) (mg/dL)	0.0845493	0.54328	0.850534
succinoyltaurine	Uric acid (mg/dL)	0.225282	0.101448	0.463998
succinoyltaurine	ALT (IU/L)	0.236299	0.0853854	0.431271
succinoyltaurine	AST (IU/L)	0.25418	0.0636361	0.378931
succinoyltaurine	GGT (U/L)	0.230596	0.0934309	0.448112
succinoyltaurine	Alkaline phosphatase (IU/L)	0.206198	0.134676	0.520228
succinoyltaurine	Total Bilirubin (mg/dL)	0.021981	0.874641	0.968775
succinoyltaurine	Albumin (g/dL)	0.00501132	0.971311	0.99329
succinoyltaurine	Creatine Kinase (U/L)	0.250682	0.0674985	0.388829
succinoyltaurine	Total cholesterol (mg/dL)	-0.0134468	0.923119	0.981819
succinoyltaurine	High Density Lipoprotein (mg/dL)	-0.0900425	0.517302	0.837973
succinoyltaurine	Low Density Lipoprotein (mg/dL)	-0.0523073	0.707183	0.917567
succinoyltaurine	Triglycerides (mg/dL)	0.2627	0.054968	0.354546
succinoyltaurine	Glucose (mg/dL)	0.239672	0.0808882	0.420977
succinoyltaurine	Insulin (mg/dL)	0.368925	0.006048	0.11287
succinoyltaurine	Weight (kg)	0.142969	0.302386	0.702734
succinoyltaurine	Body mass index (kg/m2)	0.248088	0.0704819	0.396221
succinoyltaurine	Heart rate (bpm)	0.233146	0.0897636	0.44045
succinoyltaurine	Systolic blood pressure (mmHg)	0.152083	0.272279	0.678
succinoyltaurine	Diastolic blood pressure (mmHg)	0.132317	0.340197	0.731728
succinoyltaurine	Waist circumference (cm)	0.0316093	0.8205	0.953406
succinoyltaurine	Hip circumference (cm)	0.259907	0.0576976	0.362465
succinoyltaurine	Trunk fat mass (kg/m2)	0.0505762	0.71646	0.920727
succinoyltaurine	Trunk fat free mass (kg/m2)	0.0775525	0.577256	0.865838
succinoyltaurine	Trunk total body water (%)	0.117929	0.395722	0.769683
succinoyltaurine	Left arm fat mass (kg/m2)	0.0978478	0.481496	0.819559
succinoyltaurine	Left arm fat free mass (kg/m2)	0.126774	0.360985	0.746457
succinoyltaurine	Left arm total body water (%)	0.117929	0.395722	0.769683
succinoyltaurine	Right arm fat mass (kg/m2)	0.0858535	0.537056	0.847617
succinoyltaurine	Right arm fat free mass (kg/m2)	0.105657	0.447028	0.801104
succinoyltaurine	Right arm total body water (%)	0.117929	0.395722	0.769683
succinoyltaurine	Left leg fat mass (kg/m2)	0.0808403	0.56117	0.858714
succinoyltaurine	Left leg fat free mass (kg/m2)	0.00877997	0.949758	0.988266
succinoyltaurine	Left leg total body water (%)	0.117929	0.395722	0.769683
succinoyltaurine	Right leg fat mass (kg/m2)	0.106634	0.442813	0.798707
succinoyltaurine	Right leg fat free mass (kg/m2)	0.022366	0.872464	0.968162
succinoyltaurine	Right leg total body water (%)	0.117929	0.395722	0.769683
succinoyltaurine	(14 or 15)-methylpalmitate (a17:0 or i17:0)	0.184648	0.181335	0.584325
succinoyltaurine	(16 or 17)-methylstearate (a19:0 or i19:0)	0.129913	0.349118	0.737938
succinoyltaurine	(2 or 3)-decenoate (10:1n7 or n8)	0.36346	0.00690388	0.121762
succinoyltaurine	(N(1) + N(8))-acetylspermidine	0.197769	0.151717	0.545787
succinoyltaurine	(S)-3-hydroxybutyrylcarnitine	0.333213	0.0138119	0.17949
succinoyltaurine	1,2,3-benzenetriol sulfate (2)	-0.0876305	0.528631	0.843482
succinoyltaurine	1,2-dilinoleoyl-GPC (18:2/18:2)	-0.181558	0.188878	0.593396
succinoyltaurine	1,2-dilinoleoyl-GPE (18:2/18:2)*	0.0377273	0.786508	0.943527
succinoyltaurine	1,2-dipalmitoyl-GPC (16:0/16:0)	-0.00743778	0.957431	0.989934
succinoyltaurine	1,3,7-trimethylurate	0.25959	0.0580142	0.363425
succinoyltaurine	1,3-dimethylurate	0.2276	0.0978874	0.457056
succinoyltaurine	1,5-anhydroglucitol (1,5-AG)	0.00667493	0.961793	0.991034
succinoyltaurine	1,7-dimethylurate	0.260628	0.0569832	0.36057
succinoyltaurine	1-(1-enyl-oleoyl)-GPE (P-18:1)*	0.211881	0.124026	0.503647
succinoyltaurine	1-(1-enyl-palmitoyl)-2-arachidonoyl-GPC (P-16:0/20:4)*	-0.032116	0.817672	0.952596
succinoyltaurine	1-(1-enyl-palmitoyl)-2-arachidonoyl-GPE (P-16:0/20:4)*	0.0793745	0.568315	0.862054
succinoyltaurine	1-(1-enyl-palmitoyl)-2-linoleoyl-GPC (P-16:0/18:2)*	-0.206351	0.134382	0.519787
succinoyltaurine	1-(1-enyl-palmitoyl)-2-linoleoyl-GPE (P-16:0/18:2)*	-0.0489749	0.725078	0.923823
succinoyltaurine	1-(1-enyl-palmitoyl)-2-oleoyl-GPC (P-16:0/18:1)*	-0.139754	0.3135	0.711672
succinoyltaurine	1-(1-enyl-palmitoyl)-2-oleoyl-GPE (P-16:0/18:1)*	0.0601507	0.665695	0.902407
succinoyltaurine	1-(1-enyl-palmitoyl)-2-palmitoleoyl-GPC (P-16:0/16:1)*	-0.200057	0.14694	0.538733
succinoyltaurine	1-(1-enyl-palmitoyl)-2-palmitoyl-GPC (P-16:0/16:0)*	-0.170306	0.218239	0.626032
succinoyltaurine	1-(1-enyl-palmitoyl)-GPC (P-16:0)*	0.0637742	0.646849	0.894672
succinoyltaurine	1-(1-enyl-palmitoyl)-GPE (P-16:0)*	0.192467	0.163221	0.561973
succinoyltaurine	1-(1-enyl-stearoyl)-2-arachidonoyl-GPE (P-18:0/20:4)*	0.0690379	0.619863	0.883685
succinoyltaurine	1-(1-enyl-stearoyl)-2-linoleoyl-GPE (P-18:0/18:2)*	-0.0339468	0.807471	0.949458
succinoyltaurine	1-(1-enyl-stearoyl)-2-oleoyl-GPE (P-18:0/18:1)	0.0844856	0.543585	0.850653
succinoyltaurine	1-(1-enyl-stearoyl)-GPE (P-18:0)*	0.113665	0.413144	0.781024
succinoyltaurine	1-arachidonoyl-GPC* (20:4)*	0.0895204	0.519744	0.839163
succinoyltaurine	1-arachidonoyl-GPE (20:4n6)*	0.165004	0.233124	0.641191
succinoyltaurine	1-arachidonoyl-GPI* (20:4)*	0.0136169	0.92215	0.981588
succinoyltaurine	1-arachidonylglycerol (20:4)	0.296716	0.0293529	0.264179
succinoyltaurine	1-carboxyethylisoleucine	0.171211	0.215768	0.623712
succinoyltaurine	1-carboxyethylleucine	0.356403	0.00816379	0.133944
succinoyltaurine	1-carboxyethylphenylalanine	0.165233	0.232467	0.640373
succinoyltaurine	1-carboxyethyltyrosine	0.256265	0.0614199	0.372565
succinoyltaurine	1-carboxyethylvaline	0.302546	0.0261736	0.249969
succinoyltaurine	1-dihomo-linolenylglycerol (20:3)	0.173777	0.208861	0.616178
succinoyltaurine	1-docosahexaenoylglycerol (22:6)	0.320119	0.0182842	0.208379
succinoyltaurine	1-lignoceroyl-GPC (24:0)	-0.190373	0.167937	0.567639
succinoyltaurine	1-linolenoyl-GPC (18:3)*	-0.0939449	0.499235	0.828548
succinoyltaurine	1-linoleoyl-2-arachidonoyl-GPC (18:2/20:4n6)*	0.0188042	0.892643	0.973699
succinoyltaurine	1-linoleoyl-2-arachidonoyl-GPE (18:2/20:4)*	0.0581717	0.676075	0.906356
succinoyltaurine	1-linoleoyl-2-linolenoyl-GPC (18:2/18:3)*	-0.142386	0.304383	0.704332
succinoyltaurine	1-linoleoyl-GPC (18:2)	-0.0547726	0.694045	0.912806
succinoyltaurine	1-linoleoyl-GPE (18:2)*	-0.0748737	0.590516	0.871748
succinoyltaurine	1-linoleoyl-GPG (18:2)*	0.0577477	0.678307	0.907152
succinoyltaurine	1-linoleoyl-GPI* (18:2)*	0.0542386	0.696883	0.913829
succinoyltaurine	1-linoleoylglycerol (18:2)	0.262153	0.055494	0.356059
succinoyltaurine	1-methyl-4-imidazoleacetate	0.237132	0.0842572	0.429085
succinoyltaurine	1-methyl-5-imidazoleacetate	0.096119	0.489312	0.823599
succinoyltaurine	1-methyl-5-imidazolelactate	0.114313	0.410467	0.779228
succinoyltaurine	1-methylhistidine	0.082998	0.550729	0.854083
succinoyltaurine	1-methylnicotinamide	0.082998	0.550729	0.854083
succinoyltaurine	1-methylurate	0.134363	0.332713	0.726292
succinoyltaurine	1-methylxanthine	0.10001	0.471816	0.81473
succinoyltaurine	1-myristoyl-2-arachidonoyl-GPC (14:0/20:4)*	0.126938	0.360359	0.746055
succinoyltaurine	1-myristoyl-2-palmitoyl-GPC (14:0/16:0)	-0.0887957	0.523143	0.840804
succinoyltaurine	1-myristoylglycerol (14:0)	0.0442307	0.750805	0.932265
succinoyltaurine	1-oleoyl-2-arachidonoyl-GPE (18:1/20:4)*	0.199523	0.148045	0.540483
succinoyltaurine	1-oleoyl-2-docosahexaenoyl-GPC (18:1/22:6)*	0.211462	0.124789	0.504814
succinoyltaurine	1-oleoyl-2-linoleoyl-GPE (18:1/18:2)*	0.0722037	0.603866	0.877359
succinoyltaurine	1-oleoyl-GPC (18:1)	-0.0143797	0.917803	0.980396
succinoyltaurine	1-oleoyl-GPE (18:1)	-0.0429866	0.757598	0.934394
succinoyltaurine	1-oleoyl-GPG (18:1)*	0.0878852	0.52743	0.843018
succinoyltaurine	1-oleoyl-GPI (18:1)	-0.0130447	0.925411	0.982397
succinoyltaurine	1-oleoyl-GPS (18:1)	-0.177343	0.199527	0.606016
succinoyltaurine	1-oleoylglycerol (18:1)	0.09959	0.473686	0.815488
succinoyltaurine	1-palmitoleoyl-2-linolenoyl-GPC (16:1/18:3)*	-0.00592157	0.966103	0.992049
succinoyltaurine	1-palmitoleoyl-GPC* (16:1)*	0.175303	0.20483	0.611879
succinoyltaurine	1-palmitoleoylglycerol (16:1)*	0.0965833	0.487206	0.82243
succinoyltaurine	1-palmitoyl-2-arachidonoyl-GPC (16:0/20:4n6)	0.172518	0.212229	0.620072
succinoyltaurine	1-palmitoyl-2-arachidonoyl-GPE (16:0/20:4)*	0.226337	0.0998151	0.460893
succinoyltaurine	1-palmitoyl-2-arachidonoyl-GPI (16:0/20:4)*	0.073615	0.596793	0.874361
succinoyltaurine	1-palmitoyl-2-dihomo-linolenoyl-GPC (16:0/20:3n3 or 6)*	0.122399	0.377927	0.757862
succinoyltaurine	1-palmitoyl-2-docosahexaenoyl-GPC (16:0/22:6)	0.310899	0.0221256	0.229899
succinoyltaurine	1-palmitoyl-2-docosahexaenoyl-GPE (16:0/22:6)*	0.269553	0.0487119	0.335069
succinoyltaurine	1-palmitoyl-2-linoleoyl-GPC (16:0/18:2)	0.0689997	0.620057	0.883832
succinoyltaurine	1-palmitoyl-2-linoleoyl-GPE (16:0/18:2)	0.054086	0.697695	0.91412
succinoyltaurine	1-palmitoyl-2-linoleoyl-GPI (16:0/18:2)	0.224888	0.102063	0.465305
succinoyltaurine	1-palmitoyl-2-oleoyl-GPC (16:0/18:1)	0.126519	0.361961	0.747029
succinoyltaurine	1-palmitoyl-2-oleoyl-GPE (16:0/18:1)	0.122819	0.376282	0.756845
succinoyltaurine	1-palmitoyl-2-oleoyl-GPI (16:0/18:1)*	0.235911	0.0859144	0.432305
succinoyltaurine	1-palmitoyl-2-palmitoleoyl-GPC (16:0/16:1)*	0.128235	0.355432	0.742565
succinoyltaurine	1-palmitoyl-2-stearoyl-GPC (16:0/18:0)	-0.0265853	0.848664	0.961677
succinoyltaurine	1-palmitoyl-2-stearoyl-GPE (16:0/18:0)*	0.0587938	0.672806	0.905137
succinoyltaurine	1-palmitoyl-GPC (16:0)	0.167178	0.226937	0.635164
succinoyltaurine	1-palmitoyl-GPE (16:0)	0.200477	0.146077	0.537391
succinoyltaurine	1-palmitoyl-GPG (16:0)*	-0.270659	0.0477588	0.332072
succinoyltaurine	1-palmitoyl-GPI* (16:0)	-0.0911986	0.511915	0.835361
succinoyltaurine	1-palmitoylglycerol (16:0)	0.110003	0.428451	0.790463
succinoyltaurine	1-ribosyl-imidazoleacetate*	0.0738438	0.595649	0.873899
succinoyltaurine	1-stearoyl-2-arachidonoyl-GPC (18:0/20:4)	0.213483	0.121142	0.49875
succinoyltaurine	1-stearoyl-2-arachidonoyl-GPE (18:0/20:4)	0.271117	0.0473689	0.33081
succinoyltaurine	1-stearoyl-2-arachidonoyl-GPI (18:0/20:4)	0.301097	0.0269357	0.253504
succinoyltaurine	1-stearoyl-2-arachidonoyl-GPS (18:0/20:4)	0.123362	0.374158	0.755365
succinoyltaurine	1-stearoyl-2-docosahexaenoyl-GPC (18:0/22:6)	0.258148	0.0594717	0.367373
succinoyltaurine	1-stearoyl-2-docosahexaenoyl-GPE (18:0/22:6)*	0.328903	0.0151673	0.18887
succinoyltaurine	1-stearoyl-2-linoleoyl-GPC (18:0/18:2)*	0.00892534	0.948927	0.987995
succinoyltaurine	1-stearoyl-2-linoleoyl-GPE (18:0/18:2)*	0.134795	0.331146	0.725012
succinoyltaurine	1-stearoyl-2-linoleoyl-GPI (18:0/18:2)	0.262725	0.0549438	0.354402
succinoyltaurine	1-stearoyl-2-oleoyl-GPC (18:0/18:1)	0.0685039	0.622579	0.884716
succinoyltaurine	1-stearoyl-2-oleoyl-GPE (18:0/18:1)	0.141585	0.307139	0.706701
succinoyltaurine	1-stearoyl-2-oleoyl-GPI (18:0/18:1)*	0.196624	0.154148	0.549402
succinoyltaurine	1-stearoyl-2-oleoyl-GPS (18:0/18:1)	0.132736	0.338656	0.73073
succinoyltaurine	1-stearoyl-GPC (18:0)	0.0928388	0.504323	0.831375
succinoyltaurine	1-stearoyl-GPE (18:0)	0.154591	0.264356	0.671086
succinoyltaurine	1-stearoyl-GPG (18:0)	-0.108098	0.436539	0.795227
succinoyltaurine	1-stearoyl-GPI (18:0)	-0.0897874	0.518495	0.838612
succinoyltaurine	10-heptadecenoate (17:1n7)	0.304224	0.0253139	0.245805
succinoyltaurine	10-nonadecenoate (19:1n9)	0.228626	0.0963436	0.453999
succinoyltaurine	10-undecenoate (11:1n1)	0.0610661	0.660914	0.900404
succinoyltaurine	11-ketoetiocholanolone glucuronide	0.0140443	0.919714	0.980921
succinoyltaurine	11beta-hydroxyandrosterone glucuronide	0.0963479	0.488273	0.823036
succinoyltaurine	11beta-hydroxyetiocholanolone glucuronide*	-0.039006	0.779452	0.941242
succinoyltaurine	12,13-DiHOME	0.165742	0.231013	0.639116
succinoyltaurine	12-HETE	0.2564	0.0612781	0.372207
succinoyltaurine	13-HODE + 9-HODE	0.437418	0.000941388	0.0349802
succinoyltaurine	16a-hydroxy DHEA 3-sulfate	0.0772766	0.578615	0.866423
succinoyltaurine	17alpha-hydroxypregnanolone glucuronide	0.140458	0.311044	0.709687
succinoyltaurine	17alpha-hydroxypregnenolone 3-sulfate	-0.0113522	0.935067	0.984918
succinoyltaurine	2'-deoxyuridine	-0.0550396	0.692627	0.912424
succinoyltaurine	2'-O-methyluridine	-0.0831887	0.549811	0.853638
succinoyltaurine	2,3-dihydroxy-2-methylbutyrate	-0.0156387	0.910634	0.978538
succinoyltaurine	2,3-dihydroxy-5-methylthio-4-pentenoate (DMTPA)*	0.144903	0.295824	0.697454
succinoyltaurine	2,3-dihydroxyisovalerate	-0.139885	0.313041	0.711341
succinoyltaurine	2,4-di-tert-butylphenol	0.0598455	0.667291	0.903032
succinoyltaurine	2,6-dihydroxybenzoic acid	0.0726995	0.601376	0.876304
succinoyltaurine	2-acetamidophenol sulfate	-0.0971859	0.48448	0.821071
succinoyltaurine	2-aminoadipate	0.0634309	0.648625	0.895601
succinoyltaurine	2-aminobutyrate	0.226986	0.0988218	0.458741
succinoyltaurine	2-aminoheptanoate	0.107905	0.437362	0.795664
succinoyltaurine	2-aminooctanoate	0.0952417	0.493303	0.825474
succinoyltaurine	2-aminophenol sulfate	-0.242968	0.076678	0.411197
succinoyltaurine	2-arachidonoylglycerol (20:4)	-0.122411	0.377881	0.757862
succinoyltaurine	2-hydroxy-3-methylvalerate	0.0395156	0.776644	0.940414
succinoyltaurine	2-hydroxy-4-(methylthio)butanoic acid	0.0815105	0.557917	0.857401
succinoyltaurine	2-hydroxyarachidate*	0.0426051	0.759684	0.935067
succinoyltaurine	2-hydroxybehenate	0.156079	0.259731	0.667103
succinoyltaurine	2-hydroxybutyrate/2-hydroxyisobutyrate	0.371546	0.00567158	0.108621
succinoyltaurine	2-hydroxydecanoate	0.258263	0.059355	0.367062
succinoyltaurine	2-hydroxyglutarate	0.103137	0.457997	0.807254
succinoyltaurine	2-hydroxyhippurate (salicylurate)	0.0485935	0.727135	0.92444
succinoyltaurine	2-hydroxylaurate	0.0458472	0.742007	0.929384
succinoyltaurine	2-hydroxynervonate*	0.0699151	0.615412	0.881955
succinoyltaurine	2-hydroxyoctanoate	0.152646	0.270487	0.67633
succinoyltaurine	2-hydroxypalmitate	-0.199485	0.148124	0.540642
succinoyltaurine	2-hydroxyphenylacetate	0.165576	0.231485	0.639544
succinoyltaurine	2-hydroxyphytanate*	0.0223515	0.872546	0.968224
succinoyltaurine	2-hydroxysebacate	0.354167	0.00860261	0.137954
succinoyltaurine	2-hydroxystearate	-0.175951	0.203134	0.610018
succinoyltaurine	2-isopropylmalate	0.215712	0.117215	0.492323
succinoyltaurine	2-keto-3-deoxy-gluconate	0.125794	0.36474	0.749154
succinoyltaurine	2-ketocaprylate	0.14498	0.295567	0.697229
succinoyltaurine	2-linoleoylglycerol (18:2)	0.00360453	0.979363	0.995149
succinoyltaurine	2-methoxyhydroquinone sulfate (1)	-0.0591775	0.670792	0.904411
succinoyltaurine	2-methoxyhydroquinone sulfate (2)	-0.132961	0.33783	0.730221
succinoyltaurine	2-methoxyresorcinol sulfate	0.042318	0.761255	0.935537
succinoyltaurine	2-methylbutyrylcarnitine (C5)	0.208029	0.131173	0.514847
succinoyltaurine	2-methylserine	0.243262	0.0763105	0.410376
succinoyltaurine	2-naphthol sulfate	0.086736	0.532864	0.845625
succinoyltaurine	2-O-methylascorbic acid	0.380013	0.00459188	0.0960536
succinoyltaurine	2-oleoylglycerol (18:1)	0.112252	0.419012	0.784402
succinoyltaurine	2-oxoarginine*	-0.218594	0.112282	0.483908
succinoyltaurine	2-palmitoleoyl-GPC* (16:1)*	-0.0689997	0.620057	0.883832
succinoyltaurine	2-palmitoyl-GPC* (16:0)*	-0.0681606	0.624328	0.885518
succinoyltaurine	2-piperidinone	-0.123658	0.373004	0.754593
succinoyltaurine	2-stearoyl-GPE (18:0)*	0.271155	0.0473365	0.330769
succinoyltaurine	21-hydroxypregnenolone disulfate	0.0193001	0.889829	0.972938
succinoyltaurine	21-hydroxypregnenolone monosulfate (1)	0.0418692	0.763714	0.936344
succinoyltaurine	2R,3R-dihydroxybutyrate	0.110308	0.427163	0.789613
succinoyltaurine	3,4-dihydroxybutyrate	0.242243	0.0775887	0.413341
succinoyltaurine	3,5-dichloro-2,6-dihydroxybenzoic acid	0.0329551	0.812993	0.951046
succinoyltaurine	3,7-dimethylurate	0.207934	0.131353	0.515104
succinoyltaurine	3-(3-amino-3-carboxypropyl)uridine*	0.235987	0.0858101	0.43213
succinoyltaurine	3-(3-hydroxyphenyl)propionate	-0.0148151	0.915323	0.979707
succinoyltaurine	3-(3-hydroxyphenyl)propionate sulfate	0.0845781	0.543142	0.850405
succinoyltaurine	3-(4-hydroxyphenyl)lactate (HPLA)	0.21951	0.110749	0.481313
succinoyltaurine	3-acetylphenol sulfate	0.0825816	0.552737	0.855049
succinoyltaurine	3-amino-2-piperidone	-0.0946696	0.495916	0.826845
succinoyltaurine	3-aminoisobutyrate	0.164508	0.234551	0.642605
succinoyltaurine	3-bromo-5-chloro-2,6-dihydroxybenzoic acid*	-0.0314675	0.821292	0.953673
succinoyltaurine	3-carboxy-4-methyl-5-pentyl-2-furanpropionate (3-CMPFP)	0.100467	0.46978	0.813507
succinoyltaurine	3-carboxy-4-methyl-5-propyl-2-furanpropanoate (CMPF)	0.198188	0.150833	0.544447
succinoyltaurine	3-decenoylcarnitine	0.137698	0.320743	0.717265
succinoyltaurine	3-ethylcatechol sulfate (1)	-0.0309832	0.823999	0.954522
succinoyltaurine	3-formylindole	0.0675503	0.627441	0.886663
succinoyltaurine	3-hydroxy-2-ethylpropionate	0.297473	0.0289226	0.262282
succinoyltaurine	3-hydroxy-2-methylpyridine sulfate	-0.110202	0.42761	0.789834
succinoyltaurine	3-hydroxy-3-methylglutarate	-0.106761	0.442267	0.798327
succinoyltaurine	3-hydroxyadipate	0.24638	0.0725027	0.401405
succinoyltaurine	3-hydroxybutyrate (BHBA)	0.384324	0.00411516	0.0899394
succinoyltaurine	3-hydroxybutyroylglycine	0.0563026	0.685935	0.909962
succinoyltaurine	3-hydroxydecanoate	0.392372	0.00334045	0.0791255
succinoyltaurine	3-hydroxydecanoylcarnitine	0.27371	0.0452081	0.3237
succinoyltaurine	3-hydroxydodecanedioate*	0.408523	0.00216367	0.0602893
succinoyltaurine	3-hydroxyhexanoate	0.195137	0.15735	0.553706
succinoyltaurine	3-hydroxyhexanoylcarnitine (1)	0.235954	0.0858561	0.432287
succinoyltaurine	3-hydroxyhippurate	0.0309717	0.824063	0.954582
succinoyltaurine	3-hydroxyhippurate sulfate	0.0655923	0.637474	0.891017
succinoyltaurine	3-hydroxyisobutyrate	0.292972	0.0315597	0.273535
succinoyltaurine	3-hydroxylaurate	0.35915	0.00765151	0.128955
succinoyltaurine	3-hydroxyoctanoate	0.308458	0.0232499	0.235686
succinoyltaurine	3-hydroxyoctanoylcarnitine (1)	0.232745	0.090332	0.441598
succinoyltaurine	3-hydroxyoctanoylcarnitine (2)	0.21375	0.120666	0.498128
succinoyltaurine	3-hydroxyoleoylcarnitine	0.29839	0.0284087	0.260189
succinoyltaurine	3-hydroxypyridine sulfate	-0.160427	0.246524	0.654415
succinoyltaurine	3-hydroxystachydrine*	-0.108595	0.434421	0.793834
succinoyltaurine	3-indoleglyoxylic acid	-0.133537	0.335723	0.728689
succinoyltaurine	3-indoxyl sulfate	0.0276533	0.84266	0.95993
succinoyltaurine	3-methoxycatechol sulfate (1)	-0.0376466	0.786954	0.943667
succinoyltaurine	3-methoxycatechol sulfate (2)	-0.0707291	0.611295	0.880333
succinoyltaurine	3-methoxytyramine sulfate	0.195854	0.1558	0.551675
succinoyltaurine	3-methoxytyrosine	0.0695337	0.617346	0.882731
succinoyltaurine	3-methyl catechol sulfate (1)	-0.104053	0.453994	0.80514
succinoyltaurine	3-methyl-2-oxobutyrate	0.31315	0.0211302	0.224799
succinoyltaurine	3-methyl-2-oxovalerate	0.181367	0.18935	0.593946
succinoyltaurine	3-methyladipate	0.22299	0.105066	0.471146
succinoyltaurine	3-methylcytidine	0.143113	0.301893	0.702379
succinoyltaurine	3-methylglutaconate	0.197273	0.152767	0.547375
succinoyltaurine	3-methylglutarylcarnitine (2)	0.323296	0.0170994	0.201422
succinoyltaurine	3-methylhistidine	0.0237246	0.864787	0.966137
succinoyltaurine	3-methylxanthine	0.147955	0.285661	0.688995
succinoyltaurine	3-phenylpropionate (hydrocinnamate)	-0.159741	0.248578	0.656456
succinoyltaurine	3-phosphoglycerate	0.0148756	0.914979	0.979646
succinoyltaurine	3-sulfo-L-alanine	0.0287911	0.836273	0.957969
succinoyltaurine	3-ureidopropionate	0.116373	0.402029	0.773801
succinoyltaurine	3b-hydroxy-5-cholenoic acid	-0.1228	0.376354	0.756869
succinoyltaurine	3beta,7alpha-dihydroxy-5-cholestenoate	0.124192	0.370928	0.753322
succinoyltaurine	3beta-hydroxy-5-cholestenoate	0.133384	0.33628	0.729081
succinoyltaurine	4-acetamidobutanoate	0.117555	0.397231	0.77067
succinoyltaurine	4-acetylcatechol sulfate (1)	-0.0879733	0.527014	0.842779
succinoyltaurine	4-acetylphenyl sulfate	-0.203196	0.140571	0.529362
succinoyltaurine	4-allylcatechol sulfate	-0.037494	0.787798	0.943899
succinoyltaurine	4-allylphenol sulfate	0.186288	0.177421	0.579663
succinoyltaurine	4-chlorobenzoic acid	0.131973	0.341464	0.732698
succinoyltaurine	4-cholesten-3-one	0.0161343	0.907815	0.977758
succinoyltaurine	4-ethylcatechol sulfate	-0.173129	0.210591	0.618378
succinoyltaurine	4-ethylphenyl sulfate	-0.131325	0.343862	0.73422
succinoyltaurine	4-guanidinobutanoate	-0.22399	0.103476	0.468076
succinoyltaurine	4-hydroxy-2-oxoglutaric acid	0.116716	0.400632	0.772919
succinoyltaurine	4-hydroxychlorothalonil	-0.195862	0.155784	0.551628
succinoyltaurine	4-hydroxycoumarin	-0.10357	0.456103	0.806242
succinoyltaurine	4-hydroxyglutamate	0.210661	0.126257	0.507249
succinoyltaurine	4-hydroxyhippurate	0.0924192	0.506259	0.832258
succinoyltaurine	4-hydroxyphenylacetate	0.11853	0.3933	0.768215
succinoyltaurine	4-hydroxyphenylacetylglutamine	0.226736	0.0992034	0.459613
succinoyltaurine	4-hydroxyphenylpyruvate	0.209784	0.12788	0.509895
succinoyltaurine	4-imidazoleacetate	-0.0986171	0.478039	0.817685
succinoyltaurine	4-methoxyphenol sulfate	-0.111308	0.422958	0.787037
succinoyltaurine	4-methyl-2-oxopentanoate	0.149328	0.281163	0.685477
succinoyltaurine	4-methylcatechol sulfate	0.147039	0.288685	0.691577
succinoyltaurine	4-methylguaiacol sulfate	0.188285	0.172737	0.573821
succinoyltaurine	4-methylhexanoylglutamine	0.255234	0.0625082	0.375899
succinoyltaurine	4-methylnonanoylcarnitine	0.0724092	0.602833	0.876939
succinoyltaurine	4-oxo-retinoic acid	0.0328025	0.813843	0.951346
succinoyltaurine	4-vinylcatechol sulfate	-0.105464	0.447862	0.801581
succinoyltaurine	4-vinylphenol sulfate	-0.161495	0.243351	0.651355
succinoyltaurine	5,6-dihydrothymine	0.172595	0.212024	0.619838
succinoyltaurine	5,6-dihydrouracil	0.174273	0.207545	0.614854
succinoyltaurine	5,6-dihydrouridine	0.211271	0.125138	0.505406
succinoyltaurine	5-(galactosylhydroxy)-L-lysine	0.00540238	0.969073	0.992791
succinoyltaurine	5-acetylamino-6-amino-3-methyluracil	0.219891	0.110115	0.480161
succinoyltaurine	5-acetylamino-6-formylamino-3-methyluracil	0.0621269	0.65539	0.898104
succinoyltaurine	5-dodecenoate (12:1n7)	0.320931	0.0179751	0.206701
succinoyltaurine	5-dodecenoylcarnitine (C12:1)	0.325508	0.0163134	0.196408
succinoyltaurine	5-hydroxyhexanoate	0.101186	0.466594	0.811842
succinoyltaurine	5-hydroxyindole sulfate	-0.0301822	0.828479	0.955773
succinoyltaurine	5-hydroxylysine	0.0542767	0.69668	0.913828
succinoyltaurine	5-methylthioadenosine (MTA)	0.281224	0.0393994	0.303593
succinoyltaurine	5-methyluridine (ribothymidine)	-0.16222	0.241214	0.649372
succinoyltaurine	5-oxoproline	-0.109888	0.428934	0.790732
succinoyltaurine	5alpha-androstan-3alpha,17alpha-diol monosulfate	-0.0034407	0.9803	0.995388
succinoyltaurine	5alpha-androstan-3alpha,17beta-diol 17-glucuronide	-0.0860574	0.536086	0.847151
succinoyltaurine	5alpha-androstan-3alpha,17beta-diol disulfate	-0.00914155	0.947692	0.987692
succinoyltaurine	5alpha-androstan-3alpha,17beta-diol monosulfate (1)	0.0535902	0.700335	0.915108
succinoyltaurine	5alpha-androstan-3alpha,17beta-diol monosulfate (2)	-0.0130477	0.925394	0.982382
succinoyltaurine	5alpha-androstan-3beta,17alpha-diol disulfate	0.0814739	0.558094	0.857438
succinoyltaurine	5alpha-androstan-3beta,17beta-diol disulfate	0.121331	0.382134	0.760822
succinoyltaurine	5alpha-androstan-3beta,17beta-diol monosulfate (2)	-0.0385268	0.782094	0.942101
succinoyltaurine	5alpha-pregnan-3beta,20alpha-diol disulfate	-0.00724707	0.958521	0.990246
succinoyltaurine	5alpha-pregnan-3beta,20alpha-diol monosulfate (2)	-0.0661772	0.634471	0.889635
succinoyltaurine	5alpha-pregnan-3beta,20beta-diol monosulfate (1)	0.00747592	0.957213	0.989934
succinoyltaurine	5alpha-pregnan-diol disulfate	-0.00649127	0.962844	0.991378
succinoyltaurine	6-bromotryptophan	0.126595	0.36167	0.746871
succinoyltaurine	6-hydroxyindole sulfate	-3.81425e-05	0.999782	0.999808
succinoyltaurine	6-oxopiperidine-2-carboxylate	0.255783	0.0619263	0.374179
succinoyltaurine	7-HOCA	0.304453	0.0251985	0.245257
succinoyltaurine	7-dehydrocholesterol	0.231851	0.0916123	0.444257
succinoyltaurine	7-ketodeoxycholate	-0.0230304	0.868708	0.967212
succinoyltaurine	7-methylguanine	0.124764	0.368711	0.751814
succinoyltaurine	7-methylurate	0.133063	0.337458	0.729908
succinoyltaurine	7-methylxanthine	0.0642242	0.644524	0.893815
succinoyltaurine	8-methoxykynurenate	0.185654	0.178927	0.581501
succinoyltaurine	9,10-DiHOME	0.182779	0.185871	0.58966
succinoyltaurine	9-hydroxystearate	0.121171	0.382769	0.761165
succinoyltaurine	acetoacetate	0.292769	0.0316833	0.27394
succinoyltaurine	acetylcarnitine (C2)	0.397673	0.00290341	0.0726819
succinoyltaurine	acisoga	-0.032116	0.817672	0.952596
succinoyltaurine	aconitate [cis or trans]	0.23881	0.0820196	0.423704
succinoyltaurine	adenine	0.0952036	0.493477	0.825568
succinoyltaurine	adenosine 3',5'-cyclic monophosphate (cAMP)	-0.084189	0.545006	0.85122
succinoyltaurine	AMP	0.00507295	0.970958	0.993191
succinoyltaurine	adipoylcarnitine (C6-DC)	0.385688	0.00397362	0.0880187
succinoyltaurine	adrenate (22:4n6)	0.283666	0.0376503	0.297287
succinoyltaurine	alanine	0.129112	0.352123	0.740158
succinoyltaurine	allantoin	0.3117	0.0217668	0.228055
succinoyltaurine	alpha-CMBHC glucuronide	0.173783	0.208847	0.616178
succinoyltaurine	alpha-hydroxycaproate	-0.0555365	0.689991	0.911448
succinoyltaurine	alpha-hydroxyisocaproate	0.185792	0.178598	0.581116
succinoyltaurine	alpha-hydroxyisovalerate	0.112215	0.419165	0.784602
succinoyltaurine	alpha-ketobutyrate	0.365433	0.00658343	0.118533
succinoyltaurine	alpha-ketoglutaramate*	0.355564	0.00832615	0.135328
succinoyltaurine	alpha-ketoglutarate	0.229618	0.0948687	0.451015
succinoyltaurine	alpha-tocopherol	-0.0214361	0.877725	0.969601
succinoyltaurine	andro steroid monosulfate C19H28O6S (1)*	0.0898255	0.518316	0.838539
succinoyltaurine	androstenediol (3alpha, 17alpha) monosulfate (2)	-0.160542	0.246183	0.65419
succinoyltaurine	androstenediol (3alpha, 17alpha) monosulfate (3)	-0.0451607	0.74574	0.930541
succinoyltaurine	androstenediol (3beta,17beta) disulfate (1)	0.119844	0.38804	0.76475
succinoyltaurine	androstenediol (3beta,17beta) disulfate (2)	0.0757128	0.586347	0.869784
succinoyltaurine	androstenediol (3beta,17beta) monosulfate (1)	-0.0738057	0.59584	0.87405
succinoyltaurine	androstenediol (3beta,17beta) monosulfate (2)	0.132023	0.341278	0.732539
succinoyltaurine	androsterone glucuronide	-0.0696863	0.616572	0.88244
succinoyltaurine	androsterone sulfate	0.00228855	0.986896	0.996951
succinoyltaurine	anthranilate	0.185716	0.178779	0.581354
succinoyltaurine	arabitol/xylitol	0.115915	0.403895	0.775103
succinoyltaurine	arabonate/xylonate	0.0545437	0.695261	0.913272
succinoyltaurine	arachidate (20:0)	0.182359	0.186901	0.591013
succinoyltaurine	arachidonate (20:4n6)	0.227024	0.0987636	0.45873
succinoyltaurine	arachidonoylcarnitine (C20:4)	-0.0152188	0.913024	0.979072
succinoyltaurine	arachidonoylcholine	-0.109859	0.42906	0.790902
succinoyltaurine	arachidoylcarnitine (C20)*	0.0430711	0.757136	0.934282
succinoyltaurine	argininate*	-0.167598	0.225757	0.633882
succinoyltaurine	arginine	0.0242968	0.861557	0.965215
succinoyltaurine	ascorbic acid 2-sulfate	0.0295223	0.832175	0.956818
succinoyltaurine	ascorbic acid 3-sulfate*	0.0921904	0.507318	0.832869
succinoyltaurine	asparagine	-0.0536283	0.700132	0.914987
succinoyltaurine	aspartate	0.0671689	0.629391	0.887509
succinoyltaurine	behenate (22:0)*	0.165538	0.231594	0.639552
succinoyltaurine	behenoyl dihydrosphingomyelin (d18:0/22:0)*	0.196624	0.154148	0.549402
succinoyltaurine	behenoyl sphingomyelin (d18:1/22:0)*	0.207533	0.132115	0.516145
succinoyltaurine	behenoylcarnitine (C22)*	0.247001	0.0717631	0.399556
succinoyltaurine	benzoate	0.115419	0.405922	0.776396
succinoyltaurine	beta-alanine	-0.111605	0.421715	0.786314
succinoyltaurine	beta-citrylglutamate	0.122475	0.377628	0.757661
succinoyltaurine	beta-cryptoxanthin	0.00274626	0.984276	0.996298
succinoyltaurine	beta-hydroxyisovalerate	0.175036	0.205532	0.612795
succinoyltaurine	beta-hydroxyisovaleroylcarnitine	0.16386	0.236426	0.644463
succinoyltaurine	beta-sitosterol	-0.10787	0.437513	0.795817
succinoyltaurine	betaine	-0.0830362	0.550545	0.854056
succinoyltaurine	bilirubin (E,E)*	0.102374	0.461347	0.809047
succinoyltaurine	bilirubin (E,Z or Z,E)*	0.10226	0.46185	0.809329
succinoyltaurine	bilirubin	0.101268	0.466228	0.811605
succinoyltaurine	bilirubin degradation product, C16H18N2O5 (1)	0.0683434	0.623396	0.885102
succinoyltaurine	bilirubin degradation product, C16H18N2O5 (2)	0.108096	0.436548	0.795227
succinoyltaurine	bilirubin degradation product, C16H18N2O5 (3)	0.102641	0.460173	0.808417
succinoyltaurine	bilirubin degradation product, C16H18N2O5 (4)	0.0825784	0.552752	0.855053
succinoyltaurine	bilirubin degradation product, C17H18N2O4 (1)	0.0678936	0.625689	0.885924
succinoyltaurine	bilirubin degradation product, C17H18N2O4 (2)	0.0825022	0.55312	0.855236
succinoyltaurine	bilirubin degradation product, C17H18N2O4 (3)	0.100505	0.46961	0.813392
succinoyltaurine	bilirubin degradation product, C17H20N2O5 (1)	0.106799	0.442103	0.798301
succinoyltaurine	bilirubin degradation product, C17H20N2O5 (2)	0.103328	0.457161	0.806777
succinoyltaurine	biliverdin	0.116449	0.401718	0.773534
succinoyltaurine	branched chain 14:0 dicarboxylic acid	-0.312246	0.0215252	0.226759
succinoyltaurine	branched-chain fatty acid 18:0 (2)	0.0407797	0.769692	0.938284
succinoyltaurine	branched-chain, straight-chain, or cyclopropyl 10:1 fatty acid (1)*	0.0186135	0.893725	0.97404
succinoyltaurine	branched-chain, straight-chain, or cyclopropyl 12:1 fatty acid*	0.378907	0.00472179	0.0976503
succinoyltaurine	butyrate/isobutyrate (4:0)	0.0525222	0.706034	0.917132
succinoyltaurine	butyrylcarnitine (C4)	0.132812	0.338376	0.730546
succinoyltaurine	C-glycosyltryptophan	0.182168	0.18737	0.59153
succinoyltaurine	caffeine	0.242739	0.0769647	0.411905
succinoyltaurine	campesterol	-0.14479	0.296205	0.69782
succinoyltaurine	caprate (10:0)	0.282559	0.0384348	0.300055
succinoyltaurine	caproate (6:0)	0.229847	0.0945309	0.450346
succinoyltaurine	caprylate (8:0)	0.283055	0.0380815	0.298823
succinoyltaurine	carboxyethyl-GABA	-0.0292171	0.833885	0.957243
succinoyltaurine	carnitine	0.121522	0.381381	0.760395
succinoyltaurine	carotene diol (1)	-0.158673	0.251797	0.659416
succinoyltaurine	carotene diol (2)	-0.275694	0.0436107	0.318386
succinoyltaurine	carotene diol (3)	-0.296481	0.0294873	0.264816
succinoyltaurine	catechol sulfate	0.0730047	0.599847	0.875646
succinoyltaurine	ceramide (d16:1/24:1, d18:1/22:1)*	0.298045	0.028601	0.260933
succinoyltaurine	ceramide (d18:1/14:0, d16:1/16:0)*	0.264556	0.0532126	0.349025
succinoyltaurine	ceramide (d18:1/17:0, d17:1/18:0)*	0.268943	0.0492444	0.336731
succinoyltaurine	ceramide (d18:1/20:0, d16:1/22:0, d20:1/18:0)*	0.269286	0.0489443	0.335709
succinoyltaurine	ceramide (d18:2/24:1, d18:1/24:2)*	0.270011	0.0483157	0.333872
succinoyltaurine	cerotoylcarnitine (C26)*	0.135368	0.329079	0.723423
succinoyltaurine	chenodeoxycholate	0.097072	0.484995	0.821295
succinoyltaurine	cholate	-0.0724326	0.602716	0.876884
succinoyltaurine	cholesterol	0.0639649	0.645863	0.894428
succinoyltaurine	cholesterol sulfate	-0.113283	0.414724	0.781942
succinoyltaurine	cholic acid glucuronide	-0.349586	0.0095662	0.146525
succinoyltaurine	choline	0.19487	0.15793	0.554577
succinoyltaurine	phosphocholine	0.0903595	0.515822	0.837196
succinoyltaurine	cinnamoylglycine	-0.119523	0.38932	0.765638
succinoyltaurine	cis-3,4-methyleneheptanoate	-0.0998187	0.472666	0.815089
succinoyltaurine	cis-3,4-methyleneheptanoylcarnitine	0.0402403	0.772656	0.939243
succinoyltaurine	cis-4-decenoate (10:1n6)*	0.266768	0.05118	0.342788
succinoyltaurine	cis-4-decenoylcarnitine (C10:1)	0.265853	0.0520133	0.34539
succinoyltaurine	citrate	0.180795	0.190774	0.595529
succinoyltaurine	citrulline	-0.187165	0.175352	0.577122
succinoyltaurine	corticosterone	0.13853	0.317798	0.714975
succinoyltaurine	cortisol	0.184152	0.182531	0.585777
succinoyltaurine	cortisone	0.174731	0.206335	0.61369
succinoyltaurine	cortolone glucuronide (1)	0.219128	0.111385	0.482303
succinoyltaurine	creatine	0.0322685	0.816821	0.952339
succinoyltaurine	creatinine	0.180223	0.192205	0.597267
succinoyltaurine	cyclo(leu-pro)	0.0348231	0.802599	0.948027
succinoyltaurine	cys-gly, oxidized	0.162678	0.239871	0.648111
succinoyltaurine	cystathionine	0.107295	0.439974	0.796982
succinoyltaurine	cysteine	0.187089	0.175531	0.577368
succinoyltaurine	cysteine s-sulfate	0.338514	0.0122882	0.168757
succinoyltaurine	cysteine sulfinic acid	-0.0273232	0.844515	0.960399
succinoyltaurine	cysteine-glutathione disulfide	-0.162678	0.239871	0.648111
succinoyltaurine	cysteinylglycine	0.113703	0.412986	0.780846
succinoyltaurine	cysteinylglycine disulfide*	0.279355	0.0407833	0.308633
succinoyltaurine	cystine	0.29507	0.0303067	0.268414
succinoyltaurine	cytidine	0.194145	0.159513	0.556908
succinoyltaurine	cytosine	0.0613127	0.659628	0.899878
succinoyltaurine	decadienedioic acid (C10:2-DC)	0.362315	0.00709588	0.123724
succinoyltaurine	decanoylcarnitine (C10)	0.377191	0.00492976	0.100151
succinoyltaurine	dehydroepiandrosterone sulfate (DHEA-S)	-0.100162	0.471137	0.814338
succinoyltaurine	deoxycarnitine	0.102832	0.459335	0.807941
succinoyltaurine	deoxycholate	-0.157762	0.254563	0.662119
succinoyltaurine	deoxycholic acid 12-sulfate*	-0.148538	0.283744	0.687517
succinoyltaurine	deoxycholic acid glucuronide	-0.314714	0.020461	0.221063
succinoyltaurine	diacylglycerol (14:0/18:1, 16:0/16:1) [1]*	0.127758	0.357238	0.743809
succinoyltaurine	diacylglycerol (14:0/18:1, 16:0/16:1) [2]*	0.176472	0.201779	0.60852
succinoyltaurine	diacylglycerol (16:1/18:2 [2], 16:0/18:3 [1])*	0.255097	0.062654	0.376282
succinoyltaurine	dihomolinoleate (20:2n6)	0.208868	0.12959	0.512669
succinoyltaurine	dihomolinolenate (20:3n3 or 3n6)	0.234385	0.0880217	0.436663
succinoyltaurine	dihomo-linolenoyl-choline	-0.0580258	0.676843	0.906617
succinoyltaurine	dihomo-linolenoylcarnitine (C20:3n3 or 6)*	0.0117097	0.933026	0.984304
succinoyltaurine	dihomo-linoleoylcarnitine (C20:2)*	0.114427	0.409995	0.779036
succinoyltaurine	dihydrocaffeate sulfate (2)	-0.148339	0.284397	0.688081
succinoyltaurine	dihydroferulate	-0.182652	0.186182	0.590079
succinoyltaurine	dihydroorotate	0.0362353	0.794764	0.945943
succinoyltaurine	dimethyl sulfone	0.0878803	0.527453	0.843018
succinoyltaurine	dimethylarginine (ADMA + SDMA)	0.367617	0.00624389	0.115046
succinoyltaurine	dimethylglycine	0.0590064	0.671689	0.904699
succinoyltaurine	dimethylguanidino valeric acid (DMGV)*	0.101647	0.464554	0.810659
succinoyltaurine	docosadienoate (22:2n6)	0.223248	0.104654	0.470308
succinoyltaurine	docosadioate (C22-DC)	0.0246782	0.859406	0.964647
succinoyltaurine	docosahexaenoate (DHA; 22:6n3)	0.294651	0.0305539	0.269282
succinoyltaurine	docosahexaenoylcarnitine (C22:6)*	0.290159	0.0333074	0.280425
succinoyltaurine	docosahexaenoylcholine	0.0517278	0.710284	0.918632
succinoyltaurine	docosapentaenoate (DPA; 22:5n3)	0.296939	0.0292256	0.263607
succinoyltaurine	docosapentaenoate (n6 DPA; 22:5n6)	0.372156	0.00558694	0.107612
succinoyltaurine	dodecadienoate (12:2)*	0.374559	0.00526429	0.103938
succinoyltaurine	dodecanedioate (C12)	0.0810146	0.560323	0.858332
succinoyltaurine	dodecenedioate (C12:1-DC)*	0.241976	0.0779264	0.414084
succinoyltaurine	dopamine 3-O-sulfate	0.0880328	0.526733	0.842575
succinoyltaurine	ectoine	0.140669	0.310309	0.709187
succinoyltaurine	EDTA	0.0464957	0.738487	0.928309
succinoyltaurine	eicosanedioate (C20-DC)	-0.101459	0.465384	0.811139
succinoyltaurine	eicosapentaenoate (EPA; 20:5n3)	0.270011	0.0483157	0.333872
succinoyltaurine	eicosenedioate (C20:1-DC)*	0.0394393	0.777064	0.940575
succinoyltaurine	eicosenoate (20:1n9 or 1n11)	0.235377	0.0866474	0.433914
succinoyltaurine	eicosenoylcarnitine (C20:1)*	0.23942	0.0812177	0.42177
succinoyltaurine	epiandrosterone sulfate	-0.0174693	0.900224	0.975763
succinoyltaurine	ergothioneine	0.0493182	0.723227	0.923293
succinoyltaurine	erucate (22:1n9)	0.303995	0.0254297	0.246337
succinoyltaurine	erythritol	0.0519119	0.709298	0.918342
succinoyltaurine	erythronate*	0.302279	0.0263126	0.250551
succinoyltaurine	ethyl beta-glucopyranoside	-0.149366	0.281039	0.685349
succinoyltaurine	ethylmalonate	0.0188042	0.892643	0.973699
succinoyltaurine	etiocholanolone glucuronide	-0.000953562	0.99454	0.998682
succinoyltaurine	eugenol sulfate	0.05911	0.671146	0.904495
succinoyltaurine	FAD	0.25977	0.0578342	0.36285
succinoyltaurine	formiminoglutamate	0.283246	0.0379463	0.298361
succinoyltaurine	fructose	0.302622	0.026134	0.249772
succinoyltaurine	fructosyllysine	0.1811	0.190014	0.594587
succinoyltaurine	fumarate	0.171107	0.216049	0.623896
succinoyltaurine	galactonate	0.0195293	0.888529	0.972531
succinoyltaurine	gamma-CEHC	-0.12854	0.354279	0.741771
succinoyltaurine	gamma-glutamyl-2-aminobutyrate	0.00976838	0.94411	0.986856
succinoyltaurine	gamma-glutamyl-alpha-lysine	0.0683894	0.623162	0.885088
succinoyltaurine	gamma-glutamyl-epsilon-lysine	0.0704491	0.612709	0.880911
succinoyltaurine	gamma-glutamylcitrulline*	-0.209517	0.128377	0.510678
succinoyltaurine	gamma-glutamylglutamate	0.318337	0.018979	0.212438
succinoyltaurine	gamma-glutamylglutamine	0.14559	0.293517	0.695645
succinoyltaurine	gamma-glutamylglycine	0.0757509	0.586158	0.869635
succinoyltaurine	gamma-glutamylhistidine	0.0213979	0.877941	0.969601
succinoyltaurine	gamma-glutamylisoleucine*	0.240488	0.0798292	0.418526
succinoyltaurine	gamma-glutamylleucine	0.260246	0.0573605	0.361511
succinoyltaurine	gamma-glutamylmethionine	0.158978	0.250874	0.658581
succinoyltaurine	gamma-glutamylphenylalanine	0.309374	0.0228227	0.233512
succinoyltaurine	gamma-glutamylthreonine	0.128616	0.353991	0.741555
succinoyltaurine	gamma-glutamyltryptophan	0.214742	0.118912	0.495182
succinoyltaurine	gamma-glutamyltyrosine	0.265357	0.0524692	0.346748
succinoyltaurine	gamma-glutamylvaline	0.36899	0.00603837	0.112721
succinoyltaurine	gamma-tocopherol/beta-tocopherol	-0.0325737	0.815119	0.951748
succinoyltaurine	gentisate	-0.300988	0.0269935	0.253762
succinoyltaurine	GlcNAc sulfate conjugate of C21H34O2 steroid	-0.051212	0.713048	0.919457
succinoyltaurine	gluconate	0.0532087	0.702369	0.915815
succinoyltaurine	glucose	0.343092	0.0110913	0.159369
succinoyltaurine	glucuronate	0.160122	0.247435	0.655328
succinoyltaurine	glucuronide of C10H18O2 (7)*	-0.0180845	0.896729	0.974889
succinoyltaurine	glucuronide of C14H22O4 (2)*	-0.0110671	0.936694	0.985277
succinoyltaurine	glucuronide of piperine metabolite C17H21NO3 (3)*	-0.0259656	0.852152	0.962693
succinoyltaurine	glucuronide of piperine metabolite C17H21NO3 (4)*	-0.121755	0.380461	0.759756
succinoyltaurine	glucuronide of piperine metabolite C17H21NO3 (5)*	-0.0530798	0.703057	0.916077
succinoyltaurine	glutamate	0.308534	0.023214	0.2355
succinoyltaurine	glutamine	0.085401	0.539212	0.848738
succinoyltaurine	glutamine conjugate of C6H10O2 (1)*	0.165767	0.23094	0.638966
succinoyltaurine	glutamine conjugate of C6H10O2 (2)*	0.341909	0.0113904	0.161753
succinoyltaurine	glutamine conjugate of C7H12O2*	0.258034	0.0595887	0.367691
succinoyltaurine	glutamine_degradant*	0.22073	0.108729	0.477689
succinoyltaurine	glutarylcarnitine (C5-DC)	0.0627503	0.652152	0.896954
succinoyltaurine	glycerate	0.132736	0.338656	0.73073
succinoyltaurine	glycerol	0.371012	0.00574657	0.109483
succinoyltaurine	glycerol 3-phosphate	-0.0639649	0.645863	0.894428
succinoyltaurine	glycerophosphoethanolamine	0.0894822	0.519923	0.83926
succinoyltaurine	glycerophosphorylcholine (GPC)	-0.0473729	0.733733	0.92663
succinoyltaurine	glycine	0.0239535	0.863495	0.965802
succinoyltaurine	glycine conjugate of C10H14O2 (1)*	0.0117534	0.932777	0.984269
succinoyltaurine	glyco-beta-muricholate	-0.138314	0.318563	0.715567
succinoyltaurine	glycochenodeoxycholate	0.162296	0.24099	0.649166
succinoyltaurine	glycochenodeoxycholate 3-sulfate	0.197921	0.151395	0.545306
succinoyltaurine	glycochenodeoxycholate glucuronide (1)	-0.0121293	0.930632	0.983745
succinoyltaurine	glycocholate	0.0699533	0.615219	0.881805
succinoyltaurine	glycocholenate sulfate*	0.0437113	0.753639	0.933183
succinoyltaurine	glycodeoxycholate	-0.0269394	0.846672	0.960979
succinoyltaurine	glycodeoxycholate 3-sulfate	0.0119005	0.931938	0.984062
succinoyltaurine	glycohyocholate	0.00287641	0.983531	0.996143
succinoyltaurine	glycolithocholate	0.0016353	0.990636	0.997816
succinoyltaurine	glycolithocholate sulfate*	-0.0369601	0.790751	0.944805
succinoyltaurine	glycosyl ceramide (d18:1/20:0, d16:1/22:0)*	0.201278	0.144439	0.535144
succinoyltaurine	glycosyl ceramide (d18:1/23:1, d17:1/24:1)*	0.165691	0.231158	0.639173
succinoyltaurine	glycosyl ceramide (d18:2/24:1, d18:1/24:2)*	0.19281	0.162458	0.560981
succinoyltaurine	glycosyl-N-(2-hydroxynervonoyl)-sphingosine (d18:1/24:1(2OH))*	0.242243	0.0775887	0.413341
succinoyltaurine	glycosyl-N-behenoyl-sphingadienine (d18:2/22:0)*	0.324478	0.0166754	0.19876
succinoyltaurine	glycosyl-N-behenoyl-sphingosine (d18:1/22:0)*	0.0881472	0.526194	0.842272
succinoyltaurine	glycosyl-N-nervonoyl-sphingosine (d18:1/24:1)*	0.136817	0.323878	0.719533
succinoyltaurine	glycosyl-N-palmitoyl-sphingosine (d18:1/16:0)	0.100811	0.468256	0.812663
succinoyltaurine	glycosyl-N-stearoyl-sphingosine (d18:1/18:0)	0.261276	0.0563464	0.358672
succinoyltaurine	glycoursodeoxycholate	0.0766664	0.581627	0.867737
succinoyltaurine	glycoursodeoxycholic acid sulfate (1)	0.0713359	0.608233	0.879094
succinoyltaurine	guaiacol sulfate	0.134834	0.331008	0.724876
succinoyltaurine	guanidinoacetate	0.0450463	0.746362	0.930804
succinoyltaurine	gulonate*	0.0619434	0.656344	0.898469
succinoyltaurine	heme	-0.0244493	0.860697	0.964979
succinoyltaurine	heptanoate (7:0)	-0.0495471	0.721995	0.922847
succinoyltaurine	heptenedioate (C7:1-DC)*	0.176104	0.202736	0.609717
succinoyltaurine	hexadecadienoate (16:2n6)	0.30781	0.0235565	0.237332
succinoyltaurine	hexadecanedioate (C16)	0.267569	0.0504598	0.340386
succinoyltaurine	hexadecasphingosine (d16:1)*	0.155049	0.262927	0.670009
succinoyltaurine	hexadecenedioate (C16:1-DC)*	0.175608	0.204031	0.610909
succinoyltaurine	hexanoylcarnitine (C6)	0.358082	0.00784731	0.130846
succinoyltaurine	hexanoylglutamine	0.310632	0.0222463	0.230572
succinoyltaurine	hippurate	0.0401259	0.773285	0.939417
succinoyltaurine	histidine	-0.0170878	0.902392	0.97632
succinoyltaurine	histidine betaine (hercynine)*	0.109649	0.429948	0.791406
succinoyltaurine	homoarginine	-0.181978	0.18784	0.59224
succinoyltaurine	homocitrulline	0.0674359	0.628026	0.886836
succinoyltaurine	homostachydrine*	-0.0532087	0.702369	0.915815
succinoyltaurine	homovanillate (HVA)	0.327478	0.0156395	0.191981
succinoyltaurine	hydantoin-5-propionate	0.279165	0.0409268	0.309196
succinoyltaurine	hydroquinone sulfate	-0.0329932	0.81278	0.950965
succinoyltaurine	hydroxy-CMPF*	0.218137	0.113054	0.485314
succinoyltaurine	hydroxy-N6,N6,N6-trimethyllysine*	0.027844	0.841589	0.959583
succinoyltaurine	hydroxyasparagine	0.150014	0.278932	0.683609
succinoyltaurine	hydroxypalmitoyl sphingomyelin (d18:1/16:0(OH))	-0.172061	0.213463	0.621388
succinoyltaurine	hyocholate	-0.148489	0.283906	0.687675
succinoyltaurine	hypotaurine	0.0141509	0.919107	0.980713
succinoyltaurine	hypoxanthine	0.0202537	0.884422	0.971293
succinoyltaurine	imidazole lactate	0.145628	0.293389	0.695597
succinoyltaurine	imidazole propionate	0.279599	0.0406004	0.307979
succinoyltaurine	iminodiacetate (IDA)	0.0292934	0.833457	0.957137
succinoyltaurine	indole-3-carboxylate	-0.0789469	0.570408	0.862926
succinoyltaurine	indoleacetate	-0.149213	0.281536	0.685833
succinoyltaurine	indoleacetoylcarnitine*	-0.0825784	0.552752	0.855053
succinoyltaurine	indoleacetylglutamine	-0.0699666	0.615151	0.881805
succinoyltaurine	indolelactate	0.0101078	0.942172	0.98643
succinoyltaurine	indolepropionate	-0.291561	0.0324267	0.276903
succinoyltaurine	indolin-2-one	0.166428	0.229059	0.63724
succinoyltaurine	inosine	0.0973852	0.483581	0.820533
succinoyltaurine	isobutyrylcarnitine (C4)	0.0369219	0.790962	0.944877
succinoyltaurine	isobutyrylglycine (C4)	0.142653	0.303468	0.703621
succinoyltaurine	isocaproate (i6:0)	0.0359344	0.796432	0.94646
succinoyltaurine	isocitric lactone	0.148309	0.284495	0.688094
succinoyltaurine	isoleucine	0.192505	0.163136	0.561859
succinoyltaurine	isoleucylglycine	0.0874392	0.529535	0.844045
succinoyltaurine	isoursodeoxycholate	-0.0199867	0.885936	0.971826
succinoyltaurine	isovalerate (C5)	0.208983	0.129375	0.512312
succinoyltaurine	isovalerylcarnitine (C5)	0.186479	0.17697	0.579139
succinoyltaurine	isovalerylglycine	0.27741	0.042266	0.313656
succinoyltaurine	kynurenate	0.19178	0.164757	0.563547
succinoyltaurine	kynurenine	0.238848	0.0819693	0.423608
succinoyltaurine	lactate	-0.00160198	0.990827	0.997887
succinoyltaurine	lactosyl-N-behenoyl-sphingosine (d18:1/22:0)*	0.242739	0.0769647	0.411905
succinoyltaurine	lactosyl-N-nervonoyl-sphingosine (d18:1/24:1)*	0.0867741	0.532683	0.845536
succinoyltaurine	lactosyl-N-palmitoyl-sphingosine (d18:1/16:0)	-0.0133117	0.923889	0.981974
succinoyltaurine	laurate (12:0)	0.158558	0.252143	0.659783
succinoyltaurine	laurylcarnitine (C12)	0.348508	0.00980598	0.148689
succinoyltaurine	leucine	0.205779	0.135489	0.521566
succinoyltaurine	leucylalanine	-0.00900334	0.948481	0.987923
succinoyltaurine	leucylglycine	0.0848378	0.5419	0.849946
succinoyltaurine	levulinate (4-oxovalerate)	0.0551944	0.691806	0.912122
succinoyltaurine	lignoceroyl sphingomyelin (d18:1/24:0)	0.0626299	0.652777	0.897024
succinoyltaurine	lignoceroylcarnitine (C24)*	0.144369	0.297626	0.698931
succinoyltaurine	linoleate (18:2n6)	0.244074	0.0753042	0.408126
succinoyltaurine	linolenate (18:3n3 or 3n6)	0.283284	0.0379193	0.298291
succinoyltaurine	linoleoyl ethanolamide	0.239916	0.0805707	0.420162
succinoyltaurine	linoleoyl-arachidonoyl-glycerol (18:2/20:4) [1]*	0.212377	0.123128	0.502277
succinoyltaurine	linoleoyl-arachidonoyl-glycerol (18:2/20:4) [2]*	0.228435	0.0966293	0.454511
succinoyltaurine	linoleoyl-docosahexaenoyl-glycerol (18:2/22:6) [2]*	0.387528	0.00378959	0.0854635
succinoyltaurine	linoleoyl-linolenoyl-glycerol (18:2/18:3) [2]*	0.208754	0.129805	0.512925
succinoyltaurine	linoleoyl-linoleoyl-glycerol (18:2/18:2) [1]*	0.154782	0.26376	0.670608
succinoyltaurine	linoleoyl-linoleoyl-glycerol (18:2/18:2) [2]*	0.293926	0.0309849	0.271069
succinoyltaurine	linoleoylcarnitine (C18:2)*	0.143416	0.300862	0.701477
succinoyltaurine	linoleoylcholine*	-0.155243	0.262324	0.669393
succinoyltaurine	lithocholate sulfate (1)	-0.21959	0.110615	0.481028
succinoyltaurine	lysine	0.0857824	0.537394	0.847793
succinoyltaurine	malate	0.241633	0.0783623	0.415054
succinoyltaurine	maleate	0.16981	0.219602	0.627439
succinoyltaurine	maltose	0.0086202	0.950671	0.988469
succinoyltaurine	maltotetraose	0.211943	0.123915	0.503531
succinoyltaurine	maltotriose	0.0562053	0.68645	0.910164
succinoyltaurine	mannitol/sorbitol	0.0938305	0.49976	0.828909
succinoyltaurine	mannonate*	0.150625	0.276958	0.682079
succinoyltaurine	mannose	0.00362353	0.979254	0.995063
succinoyltaurine	margarate (17:0)	0.171756	0.214288	0.62229
succinoyltaurine	margaroylcarnitine (C17)*	0.206847	0.133427	0.518175
succinoyltaurine	metabolonic lactone sulfate	0.0727758	0.600994	0.876112
succinoyltaurine	methionine	-0.0973014	0.483959	0.820731
succinoyltaurine	methionine sulfone	-0.0290646	0.83474	0.957546
succinoyltaurine	methionine sulfoxide	0.263717	0.0540005	0.351488
succinoyltaurine	methyl glucopyranoside (alpha + beta)	-0.144407	0.297497	0.698833
succinoyltaurine	methyl indole-3-acetate	0.0246062	0.859812	0.96479
succinoyltaurine	methyl-4-hydroxybenzoate sulfate	0.135966	0.326927	0.721766
succinoyltaurine	myo-inositol	0.0114046	0.934768	0.98478
succinoyltaurine	myristate (14:0)	0.258186	0.0594328	0.367276
succinoyltaurine	myristoleate (14:1n5)	0.282445	0.0385167	0.30043
succinoyltaurine	myristoleoylcarnitine (C14:1)*	0.316354	0.0197785	0.217157
succinoyltaurine	myristoyl dihydrosphingomyelin (d18:0/14:0)*	0.135482	0.328666	0.723126
succinoyltaurine	myristoyl-linoleoyl-glycerol (14:0/18:2) [1]*	0.0722255	0.603756	0.877279
succinoyltaurine	myristoyl-linoleoyl-glycerol (14:0/18:2) [2]*	0.0897875	0.518494	0.838612
succinoyltaurine	myristoylcarnitine (C14)	0.377153	0.00493447	0.100174
succinoyltaurine	N,N,N-trimethyl-5-aminovalerate	0.136779	0.324014	0.719679
succinoyltaurine	N,N,N-trimethyl-alanylproline betaine (TMAP)	0.35564	0.00831127	0.135188
succinoyltaurine	N,N-dimethyl-5-aminovalerate	-0.153148	0.268897	0.67513
succinoyltaurine	N,N-dimethyl-pro-pro	0.31685	0.019576	0.216038
succinoyltaurine	N,N-dimethylalanine	0.140043	0.312491	0.71088
succinoyltaurine	N-(2-furoyl)glycine	0.0347814	0.802831	0.948123
succinoyltaurine	N-acetyl-1-methylhistidine*	0.0546073	0.694923	0.913214
succinoyltaurine	N-acetyl-2-aminoadipate	-0.0743778	0.592985	0.8728
succinoyltaurine	N-acetyl-2-aminooctanoate*	0.0504625	0.717071	0.921014
succinoyltaurine	N-acetyl-aspartyl-glutamate (NAAG)	0.272604	0.0461195	0.326802
succinoyltaurine	N-acetyl-beta-alanine	0.144789	0.296209	0.697821
succinoyltaurine	N-acetyl-isoputreanine	0.0988271	0.477097	0.817211
succinoyltaurine	N-acetylalanine	0.279508	0.0406689	0.308168
succinoyltaurine	N-acetylarginine	-0.202575	0.141816	0.531189
succinoyltaurine	N-acetylasparagine	0.112825	0.416624	0.78297
succinoyltaurine	N-acetylaspartate (NAA)	-0.0315438	0.820866	0.953533
succinoyltaurine	N-acetylcarnosine	0.114122	0.411253	0.779868
succinoyltaurine	N-acetylcitrulline	-0.00997803	0.942913	0.986633
succinoyltaurine	N-acetylglucosamine/N-acetylgalactosamine	0.203071	0.140823	0.529826
succinoyltaurine	N-acetylglucosaminylasparagine	0.0882617	0.525655	0.842014
succinoyltaurine	N-acetylglutamate	0.080328	0.563662	0.859961
succinoyltaurine	N-acetylglutamine	0.0662916	0.633884	0.889304
succinoyltaurine	N-acetylglycine	0.174426	0.207141	0.614447
succinoyltaurine	N-acetylhistidine	0.184076	0.182715	0.585965
succinoyltaurine	N-acetylisoleucine	0.192505	0.163136	0.561859
succinoyltaurine	N-acetylkynurenine (2)	0.0175191	0.899941	0.975678
succinoyltaurine	N-acetylleucine	0.21211	0.123611	0.503067
succinoyltaurine	N-acetylmethionine	0.107524	0.438994	0.796464
succinoyltaurine	N-acetylneuraminate	0.338934	0.012174	0.167849
succinoyltaurine	N-acetylphenylalanine	-0.116335	0.402184	0.774
succinoyltaurine	N-acetylproline	-0.00713264	0.959176	0.990343
succinoyltaurine	N-acetylputrescine	0.0977592	0.481895	0.819766
succinoyltaurine	N-acetylserine	0.192314	0.163562	0.562365
succinoyltaurine	N-acetyltaurine	0.18522	0.179963	0.582649
succinoyltaurine	N-acetyltheanine	0.102648	0.460144	0.808381
succinoyltaurine	N-acetylthreonine	0.217488	0.114156	0.487274
succinoyltaurine	N-acetyltryptophan	0.0384858	0.782321	0.9422
succinoyltaurine	N-acetyltyrosine	0.129494	0.35069	0.739154
succinoyltaurine	N-acetylvaline	0.269782	0.0485135	0.334526
succinoyltaurine	N-behenoyl-sphingadienine (d18:2/22:0)*	0.205206	0.136603	0.523309
succinoyltaurine	N-carbamoylalanine	0.0562434	0.686248	0.910091
succinoyltaurine	N-carbamoylvaline	0.254994	0.0627634	0.376606
succinoyltaurine	N-delta-acetylornithine	-0.0837227	0.547243	0.852266
succinoyltaurine	N-formylanthranilic acid	0.148288	0.284564	0.688201
succinoyltaurine	N-formylmethionine	0.0907791	0.513867	0.83618
succinoyltaurine	N-formylphenylalanine	0.164165	0.235542	0.643554
succinoyltaurine	N-methylhydroxyproline	-0.0673647	0.628389	0.88702
succinoyltaurine	N-methylpipecolate	-0.0281873	0.839661	0.958986
succinoyltaurine	N-methylproline	-0.1195	0.38941	0.765638
succinoyltaurine	N-methyltaurine	-0.0574996	0.679615	0.907667
succinoyltaurine	N-oleoylserine	0.0718986	0.6054	0.877985
succinoyltaurine	N-oleoyltaurine	0.163196	0.238357	0.646466
succinoyltaurine	N-oxalyl glycine (NOG)	-0.062059	0.655743	0.898289
succinoyltaurine	N-palmitoyl-heptadecasphingosine (d17:1/16:0)*	0.156346	0.258906	0.666277
succinoyltaurine	N-palmitoyl-sphingadienine (d18:2/16:0)*	0.25052	0.0676821	0.389439
succinoyltaurine	N-palmitoyl-sphinganine (d18:0/16:0)	0.0498522	0.720352	0.922232
succinoyltaurine	N-palmitoyl-sphingosine (d18:1/16:0)	0.192124	0.163988	0.562918
succinoyltaurine	N-palmitoylglycine	0.239382	0.0812676	0.421914
succinoyltaurine	N-palmitoylserine	-0.0782383	0.573883	0.864451
succinoyltaurine	N-stearoyl-sphingadienine (d18:2/18:0)*	0.330009	0.0148091	0.186427
succinoyltaurine	N-stearoyl-sphinganine (d18:0/18:0)*	0.202384	0.1422	0.531799
succinoyltaurine	N-stearoyl-sphingosine (d18:1/18:0)*	0.327262	0.0157122	0.192477
succinoyltaurine	N-stearoylserine*	-0.188576	0.172061	0.572815
succinoyltaurine	N-stearoyltaurine	-0.115161	0.406981	0.776969
succinoyltaurine	N1-Methyl-2-pyridone-5-carboxamide	0.191857	0.164586	0.563385
succinoyltaurine	N1-Methyl-4-pyridone-3-carboxamide	0.170497	0.217716	0.625443
succinoyltaurine	1-methyladenosine	0.213216	0.121619	0.499571
succinoyltaurine	N1-methylinosine	0.215963	0.11678	0.49163
succinoyltaurine	N2,N2-dimethylguanosine	0.230648	0.0933558	0.447864
succinoyltaurine	N2,N5-diacetylornithine	-0.142805	0.302945	0.70323
succinoyltaurine	N2-acetyl,N6-methyllysine	-0.260257	0.0573493	0.361511
succinoyltaurine	N2-methylguanosine	0.0798866	0.565814	0.860939
succinoyltaurine	N4-acetylcytidine	0.211462	0.124789	0.504814
succinoyltaurine	N6,N6,N6-trimethyllysine	-0.0491656	0.724049	0.923527
succinoyltaurine	N6,N6-dimethyllysine	-0.136321	0.325651	0.720841
succinoyltaurine	N6-acetyllysine	-0.0217412	0.875998	0.969185
succinoyltaurine	N6-carbamoylthreonyladenosine	0.0466864	0.737452	0.92786
succinoyltaurine	N6-methyladenosine	0.00232669	0.986678	0.996854
succinoyltaurine	N6-methyllysine	-0.177744	0.198495	0.604803
succinoyltaurine	N6-succinyladenosine	0.180188	0.192294	0.597363
succinoyltaurine	nervonoylcarnitine (C24:1)*	0.0851686	0.540321	0.849259
succinoyltaurine	nicotinamide	0.104282	0.452997	0.804608
succinoyltaurine	nonadecanoate (19:0)	0.172023	0.213566	0.621388
succinoyltaurine	nonanoylcarnitine (C9)	0.313079	0.0211608	0.224952
succinoyltaurine	O-acetylhomoserine	-0.159741	0.248578	0.656456
succinoyltaurine	o-cresol sulfate	-0.189946	0.168911	0.569047
succinoyltaurine	O-sulfo-L-tyrosine	0.0562601	0.686159	0.910091
succinoyltaurine	octadecadienedioate (C18:2-DC)*	-0.0477162	0.731875	0.926031
succinoyltaurine	octadecanedioate (C18)	0.183046	0.185219	0.588989
succinoyltaurine	octadecanedioylcarnitine (C18-DC)*	0.346067	0.0103684	0.153387
succinoyltaurine	octadecenedioate (C18:1-DC)	0.204367	0.138249	0.525898
succinoyltaurine	octadecenedioylcarnitine (C18:1-DC)*	0.396415	0.00300231	0.0742613
succinoyltaurine	octanoylcarnitine (C8)	0.387909	0.00375239	0.0849955
succinoyltaurine	oleate/vaccenate (18:1)	0.259102	0.0585044	0.364729
succinoyltaurine	oleoyl ethanolamide	0.272452	0.0462464	0.327226
succinoyltaurine	oleoyl-arachidonoyl-glycerol (18:1/20:4) [1]*	0.185029	0.180419	0.583327
succinoyltaurine	oleoyl-arachidonoyl-glycerol (18:1/20:4) [2]*	0.185029	0.180419	0.583327
succinoyltaurine	oleoyl-linolenoyl-glycerol (18:1/18:3) [2]*	0.0214705	0.87753	0.96951
succinoyltaurine	oleoyl-linoleoyl-glycerol (18:1/18:2) [1]	0.209402	0.128591	0.511104
succinoyltaurine	oleoyl-linoleoyl-glycerol (18:1/18:2) [2]	0.272375	0.0463099	0.327445
succinoyltaurine	oleoyl-oleoyl-glycerol (18:1/18:1) [1]*	0.267608	0.0504257	0.340257
succinoyltaurine	oleoyl-oleoyl-glycerol (18:1/18:1) [2]*	0.208105	0.131028	0.514554
succinoyltaurine	oleoylcarnitine (C18:1)	0.23942	0.0812177	0.42177
succinoyltaurine	oleoylcholine	-0.122103	0.379089	0.758798
succinoyltaurine	ornithine	-0.20513	0.136752	0.52352
succinoyltaurine	orotate	0.160313	0.246865	0.654814
succinoyltaurine	orotidine	0.207571	0.132042	0.516075
succinoyltaurine	oxalate (ethanedioate)	-0.0173548	0.900875	0.975891
succinoyltaurine	oxindolylalanine	0.176561	0.201546	0.608233
succinoyltaurine	p-cresol glucuronide*	0.153582	0.267526	0.673726
succinoyltaurine	p-cresol sulfate	0.100238	0.470797	0.814081
succinoyltaurine	palmitate (16:0)	0.2501	0.0681587	0.390599
succinoyltaurine	palmitoleate (16:1n7)	0.326309	0.0160365	0.194551
succinoyltaurine	palmitoleoyl-arachidonoyl-glycerol (16:1/20:4) [2]*	0.0261276	0.851239	0.962408
succinoyltaurine	palmitoleoyl-linoleoyl-glycerol (16:1/18:2) [1]*	0.24907	0.0693398	0.393428
succinoyltaurine	palmitoleoylcarnitine (C16:1)*	0.420292	0.00155523	0.0487649
succinoyltaurine	palmitoyl dihydrosphingomyelin (d18:0/16:0)*	0.099857	0.472495	0.81504
succinoyltaurine	palmitoyl ethanolamide	0.391532	0.00341471	0.080221
succinoyltaurine	palmitoyl sphingomyelin (d18:1/16:0)	0.0525222	0.706034	0.917132
succinoyltaurine	palmitoyl-arachidonoyl-glycerol (16:0/20:4) [1]*	0.121921	0.379806	0.75925
succinoyltaurine	palmitoyl-arachidonoyl-glycerol (16:0/20:4) [2]*	0.218386	0.112632	0.484669
succinoyltaurine	palmitoyl-linolenoyl-glycerol (16:0/18:3) [2]*	0.183686	0.183659	0.587095
succinoyltaurine	palmitoyl-linoleoyl-glycerol (16:0/18:2) [1]*	0.334357	0.01347	0.177174
succinoyltaurine	palmitoyl-linoleoyl-glycerol (16:0/18:2) [2]*	0.357891	0.00788273	0.131189
succinoyltaurine	palmitoyl-oleoyl-glycerol (16:0/18:1) [1]*	0.219128	0.111385	0.482303
succinoyltaurine	palmitoyl-oleoyl-glycerol (16:0/18:1) [2]*	0.230876	0.0930221	0.447188
succinoyltaurine	palmitoyl-sphingosine-phosphoethanolamine (d18:1/16:0)	-0.0913512	0.511207	0.834995
succinoyltaurine	palmitoylcarnitine (C16)	0.304377	0.0252369	0.245454
succinoyltaurine	palmitoylcholine	-0.136326	0.325633	0.720812
succinoyltaurine	pantoate	0.0241065	0.862631	0.965571
succinoyltaurine	pantothenate (Vitamin B5)	0.292209	0.032026	0.275288
succinoyltaurine	paraxanthine	0.200095	0.146862	0.538615
succinoyltaurine	pentadecanoate (15:0)	0.212682	0.122577	0.501327
succinoyltaurine	pentose acid*	0.0232669	0.867372	0.966861
succinoyltaurine	perfluorohexanesulfonic acid	0.107867	0.437525	0.795817
succinoyltaurine	perfluorooctanesulfonate (PFOS)	0.151082	0.275484	0.680838
succinoyltaurine	perfluorooctanoate (PFOA)	0.305292	0.0247792	0.243163
succinoyltaurine	phenol glucuronide	0.115831	0.404239	0.775331
succinoyltaurine	phenol sulfate	0.0490512	0.724666	0.923688
succinoyltaurine	phenylacetate	-0.0509169	0.714631	0.920097
succinoyltaurine	phenylacetylcarnitine	0.0997424	0.473006	0.815231
succinoyltaurine	phenylacetylglutamate	0.102193	0.462143	0.809487
succinoyltaurine	phenylacetylglutamine	0.162678	0.239871	0.648111
succinoyltaurine	phenylalanine	-0.0187661	0.892859	0.97382
succinoyltaurine	phenylalanylhydroxyproline*	0.171439	0.215145	0.623161
succinoyltaurine	phenyllactate (PLA)	0.0689234	0.620445	0.883984
succinoyltaurine	phenylpyruvate	-0.145819	0.29275	0.694959
succinoyltaurine	phosphate	0.00598837	0.965721	0.991951
succinoyltaurine	phosphoethanolamine (PE)	0.129417	0.350976	0.739406
succinoyltaurine	phytanate	-0.00469152	0.973141	0.993699
succinoyltaurine	picolinate	0.207042	0.133053	0.517668
succinoyltaurine	picolinoylglycine	0.288967	0.0340718	0.283452
succinoyltaurine	pimeloylcarnitine/3-methyladipoylcarnitine (C7-DC)	0.533094	3.32228e-05	0.00310072
succinoyltaurine	pipecolate	-0.117288	0.398311	0.771368
succinoyltaurine	piperine	-0.178964	0.195381	0.601282
succinoyltaurine	pregnanediol-3-glucuronide	0.0455803	0.743458	0.929883
succinoyltaurine	pregnen-diol disulfate*	0.0247545	0.858976	0.964513
succinoyltaurine	pregnenediol sulfate (C21H34O5S)*	-0.0344427	0.804713	0.948515
succinoyltaurine	pregnenetriol disulfate*	0.112902	0.416307	0.782823
succinoyltaurine	pregnenetriol sulfate*	0.0114427	0.93455	0.98478
succinoyltaurine	pregnenolone sulfate	-0.0625537	0.653173	0.897178
succinoyltaurine	pristanate	0.0328788	0.813418	0.951202
succinoyltaurine	prolylhydroxyproline	0.0498904	0.720147	0.92212
succinoyltaurine	proline	-0.243235	0.0763446	0.410384
succinoyltaurine	prolylglycine	0.0472585	0.734352	0.9269
succinoyltaurine	propionylcarnitine (C3)	-0.143683	0.299954	0.700822
succinoyltaurine	propionylglycine (C3)	-0.124614	0.369292	0.752184
succinoyltaurine	pseudouridine	0.156232	0.259259	0.666573
succinoyltaurine	pyridoxal	-0.0176218	0.899357	0.975538
succinoyltaurine	pyridoxate	0.190941	0.166648	0.566008
succinoyltaurine	pyrraline	-0.124163	0.371039	0.753322
succinoyltaurine	pyruvate	0.225613	0.100934	0.462863
succinoyltaurine	quinate	0.0233813	0.866725	0.966688
succinoyltaurine	quinolinate	0.105235	0.448853	0.802164
succinoyltaurine	retinal	0.238676	0.0821971	0.424162
succinoyltaurine	retinol (Vitamin A)	0.291065	0.032736	0.278211
succinoyltaurine	ribitol	0.195518	0.156525	0.552572
succinoyltaurine	ribonate	-0.0269286	0.846733	0.961028
succinoyltaurine	S-1-pyrroline-5-carboxylate	-0.0853247	0.539575	0.848921
succinoyltaurine	S-adenosylhomocysteine (SAH)	-0.00728577	0.9583	0.990135
succinoyltaurine	S-allylcysteine	0.111393	0.422603	0.786843
succinoyltaurine	S-carboxyethylcysteine	0.0482884	0.728783	0.925019
succinoyltaurine	S-carboxymethyl-L-cysteine	-0.0873661	0.529881	0.844207
succinoyltaurine	S-methylcysteine	-0.0954325	0.492434	0.825112
succinoyltaurine	S-methylcysteine sulfoxide	-0.0430628	0.757181	0.934282
succinoyltaurine	salicylate	0.176943	0.200558	0.607194
succinoyltaurine	sarcosine	-0.0326118	0.814906	0.951685
succinoyltaurine	sebacate (C10-DC)	0.237475	0.0837957	0.428115
succinoyltaurine	serine	0.0126252	0.927804	0.983035
succinoyltaurine	serotonin	0.155545	0.261385	0.668585
succinoyltaurine	spermidine	0.0846763	0.542673	0.850288
succinoyltaurine	sphingadienine	0.195976	0.155538	0.551249
succinoyltaurine	sphinganine	0.235225	0.0868578	0.434388
succinoyltaurine	sphinganine-1-phosphate	0.12095	0.383643	0.761751
succinoyltaurine	sphingomyelin (d17:1/14:0, d16:1/15:0)*	0.127777	0.357166	0.743806
succinoyltaurine	sphingomyelin (d17:1/16:0, d18:1/15:0, d16:1/17:0)*	0.0225422	0.871467	0.967877
succinoyltaurine	sphingomyelin (d17:2/16:0, d18:2/15:0)*	0.134834	0.331008	0.724876
succinoyltaurine	sphingomyelin (d18:0/18:0, d19:0/17:0)*	0.28973	0.0335809	0.281507
succinoyltaurine	sphingomyelin (d18:0/20:0, d16:0/22:0)*	0.314065	0.0207362	0.222641
succinoyltaurine	sphingomyelin (d18:1/14:0, d16:1/16:0)*	0.0516449	0.710728	0.918759
succinoyltaurine	sphingomyelin (d18:1/17:0, d17:1/18:0, d19:1/16:0)	0.141127	0.308722	0.707896
succinoyltaurine	sphingomyelin (d18:1/18:1, d18:2/18:0)	0.173739	0.208963	0.616388
succinoyltaurine	sphingomyelin (d18:1/19:0, d19:1/18:0)*	0.279622	0.0405832	0.307928
succinoyltaurine	sphingomyelin (d18:1/20:0, d16:1/22:0)*	0.133232	0.336838	0.729479
succinoyltaurine	sphingomyelin (d18:1/20:1, d18:2/20:0)*	0.0994374	0.474367	0.815821
succinoyltaurine	sphingomyelin (d18:1/20:2, d18:2/20:1, d16:1/22:2)*	0.110384	0.426841	0.789398
succinoyltaurine	sphingomyelin (d18:1/21:0, d17:1/22:0, d16:1/23:0)*	0.206541	0.134014	0.519239
succinoyltaurine	sphingomyelin (d18:1/22:1, d18:2/22:0, d16:1/24:1)*	0.114122	0.411253	0.779868
succinoyltaurine	sphingomyelin (d18:1/22:2, d18:2/22:1, d16:1/24:2)*	0.245905	0.0730733	0.402802
succinoyltaurine	sphingomyelin (d18:1/24:1, d18:2/24:0)*	0.130028	0.34869	0.737575
succinoyltaurine	sphingomyelin (d18:1/25:0, d19:0/24:1, d20:1/23:0, d19:1/24:0)*	0.184724	0.181152	0.584173
succinoyltaurine	sphingomyelin (d18:2/14:0, d18:1/14:1)*	0.0701821	0.61406	0.881348
succinoyltaurine	sphingomyelin (d18:2/16:0, d18:1/16:1)*	-0.0122056	0.930197	0.983644
succinoyltaurine	sphingomyelin (d18:2/18:1)*	0.0683894	0.623162	0.885088
succinoyltaurine	sphingomyelin (d18:2/21:0, d16:2/23:0)*	0.182283	0.187089	0.591249
succinoyltaurine	sphingomyelin (d18:2/23:0, d18:1/23:1, d17:1/24:1)*	0.160389	0.246638	0.654608
succinoyltaurine	sphingomyelin (d18:2/23:1)*	0.230228	0.0939699	0.449196
succinoyltaurine	sphingomyelin (d18:2/24:1, d18:1/24:2)*	0.128273	0.355288	0.742418
succinoyltaurine	sphingomyelin (d18:2/24:2)*	0.0159436	0.9089	0.97812
succinoyltaurine	sphingosine	0.150815	0.276343	0.681485
succinoyltaurine	sphingosine 1-phosphate	0.172671	0.211819	0.619652
succinoyltaurine	stachydrine	0.000839134	0.995195	0.998893
succinoyltaurine	stearate (18:0)	0.192467	0.163221	0.561973
succinoyltaurine	stearidonate (18:4n3)	0.313569	0.0209488	0.223828
succinoyltaurine	stearoyl ethanolamide	0.308649	0.0231603	0.235225
succinoyltaurine	stearoyl sphingomyelin (d18:1/18:0)	0.286488	0.0357084	0.289718
succinoyltaurine	stearoyl-arachidonoyl-glycerol (18:0/20:4) [1]*	0.126099	0.363568	0.748264
succinoyltaurine	stearoyl-arachidonoyl-glycerol (18:0/20:4) [2]*	0.0711357	0.609242	0.879599
succinoyltaurine	stearoylcarnitine (C18)	0.184648	0.181335	0.584325
succinoyltaurine	stearoylcholine*	-0.111489	0.422202	0.78655
succinoyltaurine	succinate	-0.0353962	0.799417	0.947268
succinylcarnitine (C4-DC)	Liver fat (%)	0.0766577	0.58167	0.867737
succinylcarnitine (C4-DC)	Sodium (mmol/L)	0.215085	0.11831	0.494066
succinylcarnitine (C4-DC)	Potassium (mmol/L)	0.243882	0.075541	0.408548
succinylcarnitine (C4-DC)	Creatinine (mg/dL)	0.363891	0.00683265	0.121085
succinylcarnitine (C4-DC)	Urea (BUN) (mg/dL)	0.12814	0.355792	0.742795
succinylcarnitine (C4-DC)	Uric acid (mg/dL)	0.0765519	0.582192	0.868054
succinylcarnitine (C4-DC)	ALT (IU/L)	0.157329	0.255887	0.663497
succinylcarnitine (C4-DC)	AST (IU/L)	0.0841743	0.545076	0.851272
succinylcarnitine (C4-DC)	GGT (U/L)	0.303894	0.0254815	0.246593
succinylcarnitine (C4-DC)	Alkaline phosphatase (IU/L)	-0.0156193	0.910745	0.978538
succinylcarnitine (C4-DC)	Total Bilirubin (mg/dL)	-0.0720783	0.604496	0.877542
succinylcarnitine (C4-DC)	Albumin (g/dL)	0.0412735	0.766981	0.937305
succinylcarnitine (C4-DC)	Creatine Kinase (U/L)	0.199199	0.148718	0.54157
succinylcarnitine (C4-DC)	Total cholesterol (mg/dL)	0.019347	0.889563	0.972821
succinylcarnitine (C4-DC)	High Density Lipoprotein (mg/dL)	-0.171243	0.21568	0.623628
succinylcarnitine (C4-DC)	Low Density Lipoprotein (mg/dL)	-0.0438852	0.752689	0.932846
succinylcarnitine (C4-DC)	Triglycerides (mg/dL)	0.393442	0.0032478	0.0777885
succinylcarnitine (C4-DC)	Glucose (mg/dL)	0.416823	0.00171632	0.0519984
succinylcarnitine (C4-DC)	Insulin (mg/dL)	0.258511	0.0591023	0.366437
succinylcarnitine (C4-DC)	Weight (kg)	-0.00312589	0.982102	0.995764
succinylcarnitine (C4-DC)	Body mass index (kg/m2)	-0.0929297	0.503903	0.831145
succinylcarnitine (C4-DC)	Heart rate (bpm)	-0.133145	0.337155	0.729646
succinylcarnitine (C4-DC)	Systolic blood pressure (mmHg)	0.0703346	0.613289	0.881108
succinylcarnitine (C4-DC)	Diastolic blood pressure (mmHg)	0.137351	0.321976	0.71809
succinylcarnitine (C4-DC)	Waist circumference (cm)	0.027886	0.841353	0.959485
succinylcarnitine (C4-DC)	Hip circumference (cm)	-0.041358	0.766517	0.937122
succinylcarnitine (C4-DC)	Trunk fat mass (kg/m2)	-0.14204	0.305571	0.705386
succinylcarnitine (C4-DC)	Trunk fat free mass (kg/m2)	0.180413	0.19173	0.596698
succinylcarnitine (C4-DC)	Trunk total body water (%)	0.168268	0.223881	0.631866
succinylcarnitine (C4-DC)	Left arm fat mass (kg/m2)	-0.183916	0.183101	0.586476
succinylcarnitine (C4-DC)	Left arm fat free mass (kg/m2)	0.24256	0.0771885	0.412402
succinylcarnitine (C4-DC)	Left arm total body water (%)	0.168268	0.223881	0.631866
succinylcarnitine (C4-DC)	Right arm fat mass (kg/m2)	-0.175249	0.204972	0.612079
succinylcarnitine (C4-DC)	Right arm fat free mass (kg/m2)	0.232191	0.0911236	0.443227
succinylcarnitine (C4-DC)	Right arm total body water (%)	0.168268	0.223881	0.631866
succinylcarnitine (C4-DC)	Left leg fat mass (kg/m2)	-0.116711	0.400654	0.772945
succinylcarnitine (C4-DC)	Left leg fat free mass (kg/m2)	0.0974708	0.483195	0.820329
succinylcarnitine (C4-DC)	Left leg total body water (%)	0.168268	0.223881	0.631866
succinylcarnitine (C4-DC)	Right leg fat mass (kg/m2)	-0.140904	0.309494	0.708512
succinylcarnitine (C4-DC)	Right leg fat free mass (kg/m2)	0.111796	0.420917	0.785684
succinylcarnitine (C4-DC)	Right leg total body water (%)	0.168268	0.223881	0.631866
succinylcarnitine (C4-DC)	(14 or 15)-methylpalmitate (a17:0 or i17:0)	-0.165927	0.230486	0.638494
succinylcarnitine (C4-DC)	(16 or 17)-methylstearate (a19:0 or i19:0)	-0.133603	0.335482	0.728508
succinylcarnitine (C4-DC)	(2 or 3)-decenoate (10:1n7 or n8)	-0.392232	0.00335274	0.0793021
succinylcarnitine (C4-DC)	(N(1) + N(8))-acetylspermidine	0.0663249	0.633713	0.889304
succinylcarnitine (C4-DC)	(S)-3-hydroxybutyrylcarnitine	-0.251691	0.0663652	0.386021
succinylcarnitine (C4-DC)	1,2,3-benzenetriol sulfate (2)	0.163128	0.238556	0.646703
succinylcarnitine (C4-DC)	1,2-dilinoleoyl-GPC (18:2/18:2)	0.128076	0.356035	0.742983
succinylcarnitine (C4-DC)	1,2-dilinoleoyl-GPE (18:2/18:2)*	0.294663	0.0305463	0.269242
succinylcarnitine (C4-DC)	1,2-dipalmitoyl-GPC (16:0/16:0)	0.0326288	0.814811	0.951675
succinylcarnitine (C4-DC)	1,3,7-trimethylurate	0.341181	0.0115781	0.163181
succinylcarnitine (C4-DC)	1,3-dimethylurate	0.348632	0.00977817	0.148429
succinylcarnitine (C4-DC)	1,5-anhydroglucitol (1,5-AG)	0.201452	0.144084	0.534637
succinylcarnitine (C4-DC)	1,7-dimethylurate	0.407974	0.00219658	0.0608527
succinylcarnitine (C4-DC)	1-(1-enyl-oleoyl)-GPE (P-18:1)*	0.208542	0.130203	0.513385
succinylcarnitine (C4-DC)	1-(1-enyl-palmitoyl)-2-arachidonoyl-GPC (P-16:0/20:4)*	0.200728	0.145562	0.536785
succinylcarnitine (C4-DC)	1-(1-enyl-palmitoyl)-2-arachidonoyl-GPE (P-16:0/20:4)*	0.08222	0.554483	0.855743
succinylcarnitine (C4-DC)	1-(1-enyl-palmitoyl)-2-linoleoyl-GPC (P-16:0/18:2)*	0.0358688	0.796796	0.946514
succinylcarnitine (C4-DC)	1-(1-enyl-palmitoyl)-2-linoleoyl-GPE (P-16:0/18:2)*	0.124721	0.368876	0.751988
succinylcarnitine (C4-DC)	1-(1-enyl-palmitoyl)-2-oleoyl-GPC (P-16:0/18:1)*	-0.163983	0.236071	0.644189
succinylcarnitine (C4-DC)	1-(1-enyl-palmitoyl)-2-oleoyl-GPE (P-16:0/18:1)*	0.162687	0.239845	0.648111
succinylcarnitine (C4-DC)	1-(1-enyl-palmitoyl)-2-palmitoleoyl-GPC (P-16:0/16:1)*	-0.167451	0.226169	0.634256
succinylcarnitine (C4-DC)	1-(1-enyl-palmitoyl)-2-palmitoyl-GPC (P-16:0/16:0)*	-0.234805	0.0874379	0.435556
succinylcarnitine (C4-DC)	1-(1-enyl-palmitoyl)-GPC (P-16:0)*	0.218491	0.112456	0.48431
succinylcarnitine (C4-DC)	1-(1-enyl-palmitoyl)-GPE (P-16:0)*	0.234195	0.0882871	0.437247
succinylcarnitine (C4-DC)	1-(1-enyl-stearoyl)-2-arachidonoyl-GPE (P-18:0/20:4)*	0.21224	0.123376	0.502711
succinylcarnitine (C4-DC)	1-(1-enyl-stearoyl)-2-linoleoyl-GPE (P-18:0/18:2)*	0.211592	0.124553	0.504327
succinylcarnitine (C4-DC)	1-(1-enyl-stearoyl)-2-oleoyl-GPE (P-18:0/18:1)	0.263508	0.0541982	0.352142
succinylcarnitine (C4-DC)	1-(1-enyl-stearoyl)-GPE (P-18:0)*	0.282529	0.0384567	0.300157
succinylcarnitine (C4-DC)	1-arachidonoyl-GPC* (20:4)*	0.217386	0.114331	0.487471
succinylcarnitine (C4-DC)	1-arachidonoyl-GPE (20:4n6)*	0.309897	0.0225814	0.232232
succinylcarnitine (C4-DC)	1-arachidonoyl-GPI* (20:4)*	-0.0313709	0.821832	0.953769
succinylcarnitine (C4-DC)	1-arachidonylglycerol (20:4)	0.0176107	0.89942	0.975554
succinylcarnitine (C4-DC)	1-carboxyethylisoleucine	0.36443	0.00674458	0.120157
succinylcarnitine (C4-DC)	1-carboxyethylleucine	0.134708	0.331463	0.72529
succinylcarnitine (C4-DC)	1-carboxyethylphenylalanine	0.366998	0.00633859	0.116045
succinylcarnitine (C4-DC)	1-carboxyethyltyrosine	0.267744	0.0503038	0.339871
succinylcarnitine (C4-DC)	1-carboxyethylvaline	0.236864	0.084619	0.429812
succinylcarnitine (C4-DC)	1-dihomo-linolenylglycerol (20:3)	-0.230231	0.0939651	0.449189
succinylcarnitine (C4-DC)	1-docosahexaenoylglycerol (22:6)	-0.201802	0.143374	0.53363
succinylcarnitine (C4-DC)	1-lignoceroyl-GPC (24:0)	0.286975	0.035382	0.288475
succinylcarnitine (C4-DC)	1-linolenoyl-GPC (18:3)*	0.298881	0.0281364	0.259006
succinylcarnitine (C4-DC)	1-linoleoyl-2-arachidonoyl-GPC (18:2/20:4n6)*	0.132002	0.341358	0.732539
succinylcarnitine (C4-DC)	1-linoleoyl-2-arachidonoyl-GPE (18:2/20:4)*	0.327685	0.0155702	0.191471
succinylcarnitine (C4-DC)	1-linoleoyl-2-linolenoyl-GPC (18:2/18:3)*	0.271093	0.0473886	0.330909
succinylcarnitine (C4-DC)	1-linoleoyl-GPC (18:2)	0.352513	0.00894037	0.140973
succinylcarnitine (C4-DC)	1-linoleoyl-GPE (18:2)*	0.253254	0.0646408	0.381581
succinylcarnitine (C4-DC)	1-linoleoyl-GPG (18:2)*	0.0500867	0.719091	0.921822
succinylcarnitine (C4-DC)	1-linoleoyl-GPI* (18:2)*	-0.0622463	0.65477	0.897807
succinylcarnitine (C4-DC)	1-linoleoylglycerol (18:2)	0.194744	0.158205	0.554934
succinylcarnitine (C4-DC)	1-methyl-4-imidazoleacetate	0.209838	0.127779	0.509721
succinylcarnitine (C4-DC)	1-methyl-5-imidazoleacetate	0.00571766	0.967269	0.992312
succinylcarnitine (C4-DC)	1-methyl-5-imidazolelactate	-0.129867	0.34929	0.738023
succinylcarnitine (C4-DC)	1-methylhistidine	0.313938	0.0207907	0.222911
succinylcarnitine (C4-DC)	1-methylnicotinamide	0.040138	0.773219	0.939345
succinylcarnitine (C4-DC)	1-methylurate	0.313883	0.020814	0.223026
succinylcarnitine (C4-DC)	1-methylxanthine	0.255808	0.0619002	0.374073
succinylcarnitine (C4-DC)	1-myristoyl-2-arachidonoyl-GPC (14:0/20:4)*	0.330786	0.0145617	0.184715
succinylcarnitine (C4-DC)	1-myristoyl-2-palmitoyl-GPC (14:0/16:0)	0.0882807	0.525566	0.842014
succinylcarnitine (C4-DC)	1-myristoylglycerol (14:0)	0.228914	0.0959131	0.453112
succinylcarnitine (C4-DC)	1-oleoyl-2-arachidonoyl-GPE (18:1/20:4)*	0.226038	0.100276	0.461745
succinylcarnitine (C4-DC)	1-oleoyl-2-docosahexaenoyl-GPC (18:1/22:6)*	-0.0810764	0.560023	0.858195
succinylcarnitine (C4-DC)	1-oleoyl-2-linoleoyl-GPE (18:1/18:2)*	0.349768	0.00952601	0.146193
succinylcarnitine (C4-DC)	1-oleoyl-GPC (18:1)	0.235301	0.0867526	0.43416
succinylcarnitine (C4-DC)	1-oleoyl-GPE (18:1)	0.342602	0.0112142	0.160353
succinylcarnitine (C4-DC)	1-oleoyl-GPG (18:1)*	0.276906	0.0426578	0.314989
succinylcarnitine (C4-DC)	1-oleoyl-GPI (18:1)	0.162382	0.240739	0.648892
succinylcarnitine (C4-DC)	1-oleoyl-GPS (18:1)	0.0793155	0.568604	0.862134
succinylcarnitine (C4-DC)	1-oleoylglycerol (18:1)	-0.103032	0.458457	0.80742
succinylcarnitine (C4-DC)	1-palmitoleoyl-2-linolenoyl-GPC (16:1/18:3)*	0.157564	0.255167	0.662723
succinylcarnitine (C4-DC)	1-palmitoleoyl-GPC* (16:1)*	0.247308	0.071399	0.398549
succinylcarnitine (C4-DC)	1-palmitoleoylglycerol (16:1)*	0.209494	0.128419	0.510826
succinylcarnitine (C4-DC)	1-palmitoyl-2-arachidonoyl-GPC (16:0/20:4n6)	0.0167718	0.904189	0.976836
succinylcarnitine (C4-DC)	1-palmitoyl-2-arachidonoyl-GPE (16:0/20:4)*	0.245364	0.0737265	0.404412
succinylcarnitine (C4-DC)	1-palmitoyl-2-arachidonoyl-GPI (16:0/20:4)*	0.107835	0.437661	0.795817
succinylcarnitine (C4-DC)	1-palmitoyl-2-dihomo-linolenoyl-GPC (16:0/20:3n3 or 6)*	0.108445	0.435059	0.794207
succinylcarnitine (C4-DC)	1-palmitoyl-2-docosahexaenoyl-GPC (16:0/22:6)	-0.152509	0.270923	0.676689
succinylcarnitine (C4-DC)	1-palmitoyl-2-docosahexaenoyl-GPE (16:0/22:6)*	0.159294	0.249921	0.657651
succinylcarnitine (C4-DC)	1-palmitoyl-2-linoleoyl-GPC (16:0/18:2)	0.115154	0.40701	0.776969
succinylcarnitine (C4-DC)	1-palmitoyl-2-linoleoyl-GPE (16:0/18:2)	0.266977	0.050992	0.342142
succinylcarnitine (C4-DC)	1-palmitoyl-2-linoleoyl-GPI (16:0/18:2)	-0.00282071	0.98385	0.996242
succinylcarnitine (C4-DC)	1-palmitoyl-2-oleoyl-GPC (16:0/18:1)	0.0283215	0.838908	0.958784
succinylcarnitine (C4-DC)	1-palmitoyl-2-oleoyl-GPE (16:0/18:1)	0.299758	0.027656	0.256872
succinylcarnitine (C4-DC)	1-palmitoyl-2-oleoyl-GPI (16:0/18:1)*	0.14702	0.288748	0.691577
succinylcarnitine (C4-DC)	1-palmitoyl-2-palmitoleoyl-GPC (16:0/16:1)*	0.113095	0.415503	0.782271
succinylcarnitine (C4-DC)	1-palmitoyl-2-stearoyl-GPC (16:0/18:0)	0.26671	0.051233	0.342965
succinylcarnitine (C4-DC)	1-palmitoyl-2-stearoyl-GPE (16:0/18:0)*	0.36282	0.00701063	0.122815
succinylcarnitine (C4-DC)	1-palmitoyl-GPC (16:0)	0.199928	0.147208	0.539126
succinylcarnitine (C4-DC)	1-palmitoyl-GPE (16:0)	0.282529	0.0384567	0.300157
succinylcarnitine (C4-DC)	1-palmitoyl-GPG (16:0)*	0.241438	0.0786104	0.41569
succinylcarnitine (C4-DC)	1-palmitoyl-GPI* (16:0)	-0.0281309	0.839978	0.959113
succinylcarnitine (C4-DC)	1-palmitoylglycerol (16:0)	-0.0988012	0.477214	0.817309
succinylcarnitine (C4-DC)	1-ribosyl-imidazoleacetate*	0.442966	0.000795548	0.0312573
succinylcarnitine (C4-DC)	1-stearoyl-2-arachidonoyl-GPC (18:0/20:4)	0.074787	0.590947	0.871976
succinylcarnitine (C4-DC)	1-stearoyl-2-arachidonoyl-GPE (18:0/20:4)	0.342297	0.0112914	0.160981
succinylcarnitine (C4-DC)	1-stearoyl-2-arachidonoyl-GPI (18:0/20:4)	0.192037	0.164181	0.563082
succinylcarnitine (C4-DC)	1-stearoyl-2-arachidonoyl-GPS (18:0/20:4)	0.329744	0.0148942	0.187014
succinylcarnitine (C4-DC)	1-stearoyl-2-docosahexaenoyl-GPC (18:0/22:6)	-0.0917113	0.509536	0.834128
succinylcarnitine (C4-DC)	1-stearoyl-2-docosahexaenoyl-GPE (18:0/22:6)*	0.241895	0.0780286	0.414358
succinylcarnitine (C4-DC)	1-stearoyl-2-linoleoyl-GPC (18:0/18:2)*	0.0695649	0.617188	0.882589
succinylcarnitine (C4-DC)	1-stearoyl-2-linoleoyl-GPE (18:0/18:2)*	0.352551	0.00893246	0.140911
succinylcarnitine (C4-DC)	1-stearoyl-2-linoleoyl-GPI (18:0/18:2)	0.0367455	0.791939	0.945147
succinylcarnitine (C4-DC)	1-stearoyl-2-oleoyl-GPC (18:0/18:1)	0.181593	0.188791	0.593383
succinylcarnitine (C4-DC)	1-stearoyl-2-oleoyl-GPE (18:0/18:1)	0.473117	0.000302763	0.0159692
succinylcarnitine (C4-DC)	1-stearoyl-2-oleoyl-GPI (18:0/18:1)*	0.252492	0.0654774	0.383774
succinylcarnitine (C4-DC)	1-stearoyl-2-oleoyl-GPS (18:0/18:1)	0.161695	0.242759	0.650831
succinylcarnitine (C4-DC)	1-stearoyl-GPC (18:0)	0.225276	0.101458	0.46401
succinylcarnitine (C4-DC)	1-stearoyl-GPE (18:0)	0.359679	0.00755602	0.127999
succinylcarnitine (C4-DC)	1-stearoyl-GPG (18:0)	0.230007	0.0942948	0.449839
succinylcarnitine (C4-DC)	1-stearoyl-GPI (18:0)	-0.10307	0.45829	0.80742
succinylcarnitine (C4-DC)	10-heptadecenoate (17:1n7)	-0.330633	0.01461	0.185002
succinylcarnitine (C4-DC)	10-nonadecenoate (19:1n9)	-0.359527	0.00758341	0.128295
succinylcarnitine (C4-DC)	10-undecenoate (11:1n1)	-0.163487	0.237509	0.645626
succinylcarnitine (C4-DC)	11-ketoetiocholanolone glucuronide	0.0992847	0.47505	0.81617
succinylcarnitine (C4-DC)	11beta-hydroxyandrosterone glucuronide	0.264347	0.0534085	0.349638
succinylcarnitine (C4-DC)	11beta-hydroxyetiocholanolone glucuronide*	0.117553	0.397239	0.77067
succinylcarnitine (C4-DC)	12,13-DiHOME	0.0259983	0.851967	0.962693
succinylcarnitine (C4-DC)	12-HETE	-0.0176674	0.899099	0.97542
succinylcarnitine (C4-DC)	13-HODE + 9-HODE	-0.194591	0.158538	0.555401
succinylcarnitine (C4-DC)	16a-hydroxy DHEA 3-sulfate	-0.0651051	0.639981	0.892009
succinylcarnitine (C4-DC)	17alpha-hydroxypregnanolone glucuronide	0.0675516	0.627435	0.886663
succinylcarnitine (C4-DC)	17alpha-hydroxypregnenolone 3-sulfate	0.167797	0.2252	0.633388
succinylcarnitine (C4-DC)	2'-deoxyuridine	-0.107949	0.437173	0.795624
succinylcarnitine (C4-DC)	2'-O-methyluridine	0.0887381	0.523414	0.840943
succinylcarnitine (C4-DC)	2,3-dihydroxy-2-methylbutyrate	0.181063	0.190108	0.594767
succinylcarnitine (C4-DC)	2,3-dihydroxy-5-methylthio-4-pentenoate (DMTPA)*	0.355105	0.00841618	0.136127
succinylcarnitine (C4-DC)	2,3-dihydroxyisovalerate	-0.0652157	0.639412	0.891711
succinylcarnitine (C4-DC)	2,4-di-tert-butylphenol	-0.0219177	0.874999	0.968815
succinylcarnitine (C4-DC)	2,6-dihydroxybenzoic acid	0.174579	0.206735	0.614071
succinylcarnitine (C4-DC)	2-acetamidophenol sulfate	0.00423268	0.975767	0.99431
succinylcarnitine (C4-DC)	2-aminoadipate	-0.101546	0.465001	0.81098
succinylcarnitine (C4-DC)	2-aminobutyrate	-0.140731	0.310096	0.709048
succinylcarnitine (C4-DC)	2-aminoheptanoate	0.229888	0.0944696	0.45014
succinylcarnitine (C4-DC)	2-aminooctanoate	-0.0386133	0.781617	0.941927
succinylcarnitine (C4-DC)	2-aminophenol sulfate	-0.000762355	0.995635	0.99897
succinylcarnitine (C4-DC)	2-arachidonoylglycerol (20:4)	0.0334195	0.810406	0.950207
succinylcarnitine (C4-DC)	2-hydroxy-3-methylvalerate	-0.10044	0.4699	0.813507
succinylcarnitine (C4-DC)	2-hydroxy-4-(methylthio)butanoic acid	0.232709	0.090384	0.441693
succinylcarnitine (C4-DC)	2-hydroxyarachidate*	0.208657	0.129988	0.513185
succinylcarnitine (C4-DC)	2-hydroxybehenate	0.252721	0.0652255	0.383056
succinylcarnitine (C4-DC)	2-hydroxybutyrate/2-hydroxyisobutyrate	-0.199775	0.147523	0.539612
succinylcarnitine (C4-DC)	2-hydroxydecanoate	0.385294	0.00401402	0.0885982
succinylcarnitine (C4-DC)	2-hydroxyglutarate	0.0819532	0.555773	0.856402
succinylcarnitine (C4-DC)	2-hydroxyhippurate (salicylurate)	0.424784	0.00136678	0.0447615
succinylcarnitine (C4-DC)	2-hydroxylaurate	0.0585107	0.674293	0.905689
succinylcarnitine (C4-DC)	2-hydroxynervonate*	0.0290457	0.834845	0.957579
succinylcarnitine (C4-DC)	2-hydroxyoctanoate	0.184185	0.182451	0.585729
succinylcarnitine (C4-DC)	2-hydroxypalmitate	-0.25638	0.0612996	0.372291
succinylcarnitine (C4-DC)	2-hydroxyphenylacetate	0.247232	0.0714892	0.398785
succinylcarnitine (C4-DC)	2-hydroxyphytanate*	0.135432	0.328846	0.723171
succinylcarnitine (C4-DC)	2-hydroxysebacate	0.35451	0.00853403	0.137326
succinylcarnitine (C4-DC)	2-hydroxystearate	-0.0729574	0.600084	0.8758
succinylcarnitine (C4-DC)	2-isopropylmalate	0.0312589	0.822458	0.954092
succinylcarnitine (C4-DC)	2-keto-3-deoxy-gluconate	0.441747	0.000825739	0.0320688
succinylcarnitine (C4-DC)	2-ketocaprylate	0.0305704	0.826307	0.955167
succinylcarnitine (C4-DC)	2-linoleoylglycerol (18:2)	0.205649	0.13574	0.521926
succinylcarnitine (C4-DC)	2-methoxyhydroquinone sulfate (1)	0.28806	0.0346634	0.285671
succinylcarnitine (C4-DC)	2-methoxyhydroquinone sulfate (2)	0.217383	0.114336	0.487471
succinylcarnitine (C4-DC)	2-methoxyresorcinol sulfate	0.24349	0.0760271	0.409671
succinylcarnitine (C4-DC)	2-methylbutyrylcarnitine (C5)	0.365511	0.00657098	0.118393
succinylcarnitine (C4-DC)	2-methylserine	0.060695	0.66285	0.901244
succinylcarnitine (C4-DC)	2-naphthol sulfate	0.128686	0.35373	0.741427
succinylcarnitine (C4-DC)	2-O-methylascorbic acid	0.285883	0.0361175	0.291243
succinylcarnitine (C4-DC)	2-oleoylglycerol (18:1)	0.0304764	0.826833	0.955266
succinylcarnitine (C4-DC)	2-oxoarginine*	0.151632	0.273719	0.67935
succinylcarnitine (C4-DC)	2-palmitoleoyl-GPC* (16:1)*	0.0600736	0.666098	0.902564
succinylcarnitine (C4-DC)	2-palmitoyl-GPC* (16:0)*	0.0768073	0.580931	0.867412
succinylcarnitine (C4-DC)	2-piperidinone	0.137414	0.32175	0.71787
succinylcarnitine (C4-DC)	2-stearoyl-GPE (18:0)*	0.393604	0.003234	0.0775815
succinylcarnitine (C4-DC)	21-hydroxypregnenolone disulfate	0.028474	0.838052	0.958449
succinylcarnitine (C4-DC)	21-hydroxypregnenolone monosulfate (1)	-0.00715047	0.959074	0.990343
succinylcarnitine (C4-DC)	2R,3R-dihydroxybutyrate	0.189674	0.169533	0.569967
succinylcarnitine (C4-DC)	3,4-dihydroxybutyrate	0.439421	0.000886163	0.0336253
succinylcarnitine (C4-DC)	3,5-dichloro-2,6-dihydroxybenzoic acid	0.10631	0.444205	0.799475
succinylcarnitine (C4-DC)	3,7-dimethylurate	0.24724	0.0714791	0.398766
succinylcarnitine (C4-DC)	3-(3-amino-3-carboxypropyl)uridine*	0.281919	0.0388952	0.301773
succinylcarnitine (C4-DC)	3-(3-hydroxyphenyl)propionate	-0.0289623	0.835313	0.957678
succinylcarnitine (C4-DC)	3-(3-hydroxyphenyl)propionate sulfate	0.0471569	0.734903	0.92709
succinylcarnitine (C4-DC)	3-(4-hydroxyphenyl)lactate (HPLA)	0.103413	0.456787	0.806578
succinylcarnitine (C4-DC)	3-acetylphenol sulfate	0.177586	0.198901	0.605335
succinylcarnitine (C4-DC)	3-amino-2-piperidone	0.496598	0.000133809	0.0088506
succinylcarnitine (C4-DC)	3-aminoisobutyrate	0.0407479	0.769866	0.938284
succinylcarnitine (C4-DC)	3-bromo-5-chloro-2,6-dihydroxybenzoic acid*	-0.0331624	0.811837	0.950686
succinylcarnitine (C4-DC)	3-carboxy-4-methyl-5-pentyl-2-furanpropionate (3-CMPFP)	-0.00911014	0.947871	0.987692
succinylcarnitine (C4-DC)	3-carboxy-4-methyl-5-propyl-2-furanpropanoate (CMPF)	0.0263012	0.850262	0.962181
succinylcarnitine (C4-DC)	3-decenoylcarnitine	0.0217826	0.875764	0.969071
succinylcarnitine (C4-DC)	3-ethylcatechol sulfate (1)	0.0918451	0.508916	0.83376
succinylcarnitine (C4-DC)	3-formylindole	0.0712421	0.608706	0.879227
succinylcarnitine (C4-DC)	3-hydroxy-2-ethylpropionate	0.0402523	0.77259	0.939217
succinylcarnitine (C4-DC)	3-hydroxy-2-methylpyridine sulfate	0.17992	0.192968	0.598314
succinylcarnitine (C4-DC)	3-hydroxy-3-methylglutarate	-0.0863367	0.534759	0.846557
succinylcarnitine (C4-DC)	3-hydroxyadipate	-0.012393	0.929128	0.983366
succinylcarnitine (C4-DC)	3-hydroxybutyrate (BHBA)	-0.295946	0.0297959	0.266241
succinylcarnitine (C4-DC)	3-hydroxybutyroylglycine	-0.226399	0.0997211	0.460687
succinylcarnitine (C4-DC)	3-hydroxydecanoate	-0.258057	0.0595648	0.367679
succinylcarnitine (C4-DC)	3-hydroxydecanoylcarnitine	-0.04273	0.759001	0.934827
succinylcarnitine (C4-DC)	3-hydroxydodecanedioate*	-0.214145	0.119965	0.496948
succinylcarnitine (C4-DC)	3-hydroxyhexanoate	-0.18529	0.179794	0.58247
succinylcarnitine (C4-DC)	3-hydroxyhexanoylcarnitine (1)	-0.0983457	0.479257	0.8183
succinylcarnitine (C4-DC)	3-hydroxyhippurate	0.12049	0.385466	0.762951
succinylcarnitine (C4-DC)	3-hydroxyhippurate sulfate	0.0811437	0.559696	0.858113
succinylcarnitine (C4-DC)	3-hydroxyisobutyrate	-0.220397	0.109279	0.478689
succinylcarnitine (C4-DC)	3-hydroxylaurate	-0.427071	0.00127892	0.0428405
succinylcarnitine (C4-DC)	3-hydroxyoctanoate	-0.220244	0.10953	0.479167
succinylcarnitine (C4-DC)	3-hydroxyoctanoylcarnitine (1)	-0.0286645	0.836983	0.958174
succinylcarnitine (C4-DC)	3-hydroxyoctanoylcarnitine (2)	-0.0987631	0.477385	0.817309
succinylcarnitine (C4-DC)	3-hydroxyoleoylcarnitine	-0.256181	0.0615085	0.372795
succinylcarnitine (C4-DC)	3-hydroxypyridine sulfate	0.170539	0.217601	0.625443
succinylcarnitine (C4-DC)	3-hydroxystachydrine*	-0.0556731	0.689267	0.911201
succinylcarnitine (C4-DC)	3-indoleglyoxylic acid	0.164859	0.23354	0.641566
succinylcarnitine (C4-DC)	3-indoxyl sulfate	0.235453	0.0865426	0.433733
succinylcarnitine (C4-DC)	3-methoxycatechol sulfate (1)	0.300711	0.0271417	0.254362
succinylcarnitine (C4-DC)	3-methoxycatechol sulfate (2)	0.119571	0.389129	0.76538
succinylcarnitine (C4-DC)	3-methoxytyramine sulfate	0.327225	0.0157248	0.192508
succinylcarnitine (C4-DC)	3-methoxytyrosine	0.0753969	0.587915	0.870497
succinylcarnitine (C4-DC)	3-methyl catechol sulfate (1)	0.12312	0.375102	0.756048
succinylcarnitine (C4-DC)	3-methyl-2-oxobutyrate	-0.258934	0.0586739	0.365192
succinylcarnitine (C4-DC)	3-methyl-2-oxovalerate	-0.0437211	0.753585	0.933139
succinylcarnitine (C4-DC)	3-methyladipate	0.160533	0.246209	0.65419
succinylcarnitine (C4-DC)	3-methylcytidine	-0.0815354	0.557796	0.857287
succinylcarnitine (C4-DC)	3-methylglutaconate	0.216509	0.115836	0.490051
succinylcarnitine (C4-DC)	3-methylglutarylcarnitine (2)	0.185214	0.179976	0.582649
succinylcarnitine (C4-DC)	3-methylhistidine	-0.13547	0.328708	0.723171
succinylcarnitine (C4-DC)	3-methylxanthine	0.282148	0.0387303	0.301224
succinylcarnitine (C4-DC)	3-phenylpropionate (hydrocinnamate)	0.0801997	0.564287	0.860212
succinylcarnitine (C4-DC)	3-phosphoglycerate	0.251158	0.0669624	0.387446
succinylcarnitine (C4-DC)	3-sulfo-L-alanine	-0.0746613	0.591573	0.872215
succinylcarnitine (C4-DC)	3-ureidopropionate	0.160704	0.245698	0.653739
succinylcarnitine (C4-DC)	3b-hydroxy-5-cholenoic acid	-0.0268009	0.847451	0.961197
succinylcarnitine (C4-DC)	3beta,7alpha-dihydroxy-5-cholestenoate	0.0988393	0.477043	0.817145
succinylcarnitine (C4-DC)	3beta-hydroxy-5-cholestenoate	0.0685357	0.622417	0.884716
succinylcarnitine (C4-DC)	4-acetamidobutanoate	0.0131506	0.924807	0.982167
succinylcarnitine (C4-DC)	4-acetylcatechol sulfate (1)	0.107017	0.441166	0.797651
succinylcarnitine (C4-DC)	4-acetylphenyl sulfate	0.25982	0.0577847	0.362776
succinylcarnitine (C4-DC)	4-allylcatechol sulfate	0.251272	0.0668341	0.387202
succinylcarnitine (C4-DC)	4-allylphenol sulfate	0.0487145	0.726482	0.924289
succinylcarnitine (C4-DC)	4-chlorobenzoic acid	-0.0652957	0.639	0.891582
succinylcarnitine (C4-DC)	4-cholesten-3-one	-0.118203	0.394615	0.768983
succinylcarnitine (C4-DC)	4-ethylcatechol sulfate	0.0689169	0.620478	0.883994
succinylcarnitine (C4-DC)	4-ethylphenyl sulfate	0.297166	0.0290966	0.263106
succinylcarnitine (C4-DC)	4-guanidinobutanoate	0.434423	0.00102972	0.0370924
succinylcarnitine (C4-DC)	4-hydroxy-2-oxoglutaric acid	-0.177591	0.198889	0.605331
succinylcarnitine (C4-DC)	4-hydroxychlorothalonil	-0.0824487	0.553378	0.855279
succinylcarnitine (C4-DC)	4-hydroxycoumarin	-0.112107	0.419616	0.784877
succinylcarnitine (C4-DC)	4-hydroxyglutamate	0.404353	0.00242534	0.0649109
succinylcarnitine (C4-DC)	4-hydroxyhippurate	0.130058	0.348578	0.737575
succinylcarnitine (C4-DC)	4-hydroxyphenylacetate	0.116719	0.400621	0.772919
succinylcarnitine (C4-DC)	4-hydroxyphenylacetylglutamine	0.305842	0.0245078	0.24191
succinylcarnitine (C4-DC)	4-hydroxyphenylpyruvate	-0.0150184	0.914166	0.97941
succinylcarnitine (C4-DC)	4-imidazoleacetate	0.221201	0.107958	0.476311
succinylcarnitine (C4-DC)	4-methoxyphenol sulfate	-0.176446	0.201846	0.60852
succinylcarnitine (C4-DC)	4-methyl-2-oxopentanoate	-0.102918	0.458959	0.807809
succinylcarnitine (C4-DC)	4-methylcatechol sulfate	0.18956	0.169795	0.570214
succinylcarnitine (C4-DC)	4-methylguaiacol sulfate	0.170314	0.218217	0.625989
succinylcarnitine (C4-DC)	4-methylhexanoylglutamine	-0.139149	0.31562	0.71329
succinylcarnitine (C4-DC)	4-methylnonanoylcarnitine	0.19619	0.155078	0.550588
succinylcarnitine (C4-DC)	4-oxo-retinoic acid	0.354457	0.00854466	0.13742
succinylcarnitine (C4-DC)	4-vinylcatechol sulfate	0.157236	0.256172	0.663721
succinylcarnitine (C4-DC)	4-vinylphenol sulfate	0.152242	0.271772	0.677555
succinylcarnitine (C4-DC)	5,6-dihydrothymine	0.194134	0.159538	0.556908
succinylcarnitine (C4-DC)	5,6-dihydrouracil	-0.00282071	0.98385	0.996242
succinylcarnitine (C4-DC)	5,6-dihydrouridine	0.16303	0.238842	0.646927
succinylcarnitine (C4-DC)	5-(galactosylhydroxy)-L-lysine	-0.10608	0.445198	0.800087
succinylcarnitine (C4-DC)	5-acetylamino-6-amino-3-methyluracil	0.386285	0.00391302	0.087244
succinylcarnitine (C4-DC)	5-acetylamino-6-formylamino-3-methyluracil	0.0793382	0.568493	0.862092
succinylcarnitine (C4-DC)	5-dodecenoate (12:1n7)	-0.481351	0.000228906	0.0130846
succinylcarnitine (C4-DC)	5-dodecenoylcarnitine (C12:1)	-0.168595	0.222969	0.630979
succinylcarnitine (C4-DC)	5-hydroxyhexanoate	0.161029	0.244733	0.652683
succinylcarnitine (C4-DC)	5-hydroxyindole sulfate	0.102881	0.459121	0.807809
succinylcarnitine (C4-DC)	5-hydroxylysine	0.242581	0.0771623	0.412379
succinylcarnitine (C4-DC)	5-methylthioadenosine (MTA)	0.349235	0.00964367	0.147188
succinylcarnitine (C4-DC)	5-methyluridine (ribothymidine)	0.108026	0.436847	0.795424
succinylcarnitine (C4-DC)	5-oxoproline	-0.0157426	0.910043	0.978289
succinylcarnitine (C4-DC)	5alpha-androstan-3alpha,17alpha-diol monosulfate	-0.119544	0.389235	0.765553
succinylcarnitine (C4-DC)	5alpha-androstan-3alpha,17beta-diol 17-glucuronide	0.0447733	0.747849	0.931316
succinylcarnitine (C4-DC)	5alpha-androstan-3alpha,17beta-diol disulfate	0.0342394	0.805843	0.94895
succinylcarnitine (C4-DC)	5alpha-androstan-3alpha,17beta-diol monosulfate (1)	-0.137948	0.319856	0.7165
succinylcarnitine (C4-DC)	5alpha-androstan-3alpha,17beta-diol monosulfate (2)	0.0395956	0.776203	0.940231
succinylcarnitine (C4-DC)	5alpha-androstan-3beta,17alpha-diol disulfate	0.102882	0.459117	0.807809
succinylcarnitine (C4-DC)	5alpha-androstan-3beta,17beta-diol disulfate	0.0399855	0.774057	0.93959
succinylcarnitine (C4-DC)	5alpha-androstan-3beta,17beta-diol monosulfate (2)	-0.11947	0.389531	0.765806
succinylcarnitine (C4-DC)	5alpha-pregnan-3beta,20alpha-diol disulfate	-0.00202024	0.988432	0.997311
succinylcarnitine (C4-DC)	5alpha-pregnan-3beta,20alpha-diol monosulfate (2)	-0.0887	0.523593	0.840943
succinylcarnitine (C4-DC)	5alpha-pregnan-3beta,20beta-diol monosulfate (1)	-0.109245	0.431656	0.792407
succinylcarnitine (C4-DC)	5alpha-pregnan-diol disulfate	-0.135998	0.326811	0.721766
succinylcarnitine (C4-DC)	6-bromotryptophan	-0.134822	0.331049	0.724876
succinylcarnitine (C4-DC)	6-hydroxyindole sulfate	0.207284	0.132589	0.516827
succinylcarnitine (C4-DC)	6-oxopiperidine-2-carboxylate	0.306124	0.0243697	0.241283
succinylcarnitine (C4-DC)	7-HOCA	0.112104	0.419627	0.784877
succinylcarnitine (C4-DC)	7-dehydrocholesterol	0.115486	0.405647	0.776216
succinylcarnitine (C4-DC)	7-ketodeoxycholate	-0.0566093	0.684313	0.90931
succinylcarnitine (C4-DC)	7-methylguanine	0.133145	0.337155	0.729646
succinylcarnitine (C4-DC)	7-methylurate	0.399772	0.00274491	0.0702509
succinylcarnitine (C4-DC)	7-methylxanthine	0.179116	0.194996	0.600827
succinylcarnitine (C4-DC)	8-methoxykynurenate	0.0970171	0.485243	0.821419
succinylcarnitine (C4-DC)	9,10-DiHOME	-0.0388039	0.780566	0.941614
succinylcarnitine (C4-DC)	9-hydroxystearate	-0.222892	0.105223	0.47139
succinylcarnitine (C4-DC)	acetoacetate	-0.10374	0.455358	0.805872
succinylcarnitine (C4-DC)	acetylcarnitine (C2)	-0.298157	0.0285385	0.260703
succinylcarnitine (C4-DC)	acisoga	-0.0274067	0.844046	0.960238
succinylcarnitine (C4-DC)	aconitate [cis or trans]	0.104481	0.452129	0.804053
succinylcarnitine (C4-DC)	adenine	0.0677734	0.626303	0.886184
succinylcarnitine (C4-DC)	adenosine 3',5'-cyclic monophosphate (cAMP)	-0.103611	0.455925	0.8062
succinylcarnitine (C4-DC)	AMP	0.168328	0.223713	0.631787
succinylcarnitine (C4-DC)	adipoylcarnitine (C6-DC)	0.0529115	0.703955	0.916476
succinylcarnitine (C4-DC)	adrenate (22:4n6)	-0.342183	0.0113205	0.161182
succinylcarnitine (C4-DC)	alanine	0.410299	0.00206	0.0584323
succinylcarnitine (C4-DC)	allantoin	0.447388	0.000694258	0.0285411
succinylcarnitine (C4-DC)	alpha-CMBHC glucuronide	0.208733	0.129844	0.513012
succinylcarnitine (C4-DC)	alpha-hydroxycaproate	-0.121445	0.381682	0.760589
succinylcarnitine (C4-DC)	alpha-hydroxyisocaproate	-0.122434	0.377789	0.757861
succinylcarnitine (C4-DC)	alpha-hydroxyisovalerate	-0.217233	0.114592	0.487878
succinylcarnitine (C4-DC)	alpha-ketobutyrate	-0.07647	0.582597	0.868273
succinylcarnitine (C4-DC)	alpha-ketoglutaramate*	0.370238	0.00585682	0.110745
succinylcarnitine (C4-DC)	alpha-ketoglutarate	0.264652	0.0531237	0.348713
succinylcarnitine (C4-DC)	alpha-tocopherol	-0.0246241	0.859711	0.96479
succinylcarnitine (C4-DC)	andro steroid monosulfate C19H28O6S (1)*	-0.00476472	0.972722	0.993575
succinylcarnitine (C4-DC)	androstenediol (3alpha, 17alpha) monosulfate (2)	-0.104633	0.451466	0.803666
succinylcarnitine (C4-DC)	androstenediol (3alpha, 17alpha) monosulfate (3)	-0.0246241	0.859711	0.96479
succinylcarnitine (C4-DC)	androstenediol (3beta,17beta) disulfate (1)	0.0695649	0.617188	0.882589
succinylcarnitine (C4-DC)	androstenediol (3beta,17beta) disulfate (2)	0.0211935	0.879098	0.969943
succinylcarnitine (C4-DC)	androstenediol (3beta,17beta) monosulfate (1)	-0.0668204	0.631174	0.888139
succinylcarnitine (C4-DC)	androstenediol (3beta,17beta) monosulfate (2)	-0.165837	0.23074	0.638736
succinylcarnitine (C4-DC)	androsterone glucuronide	-0.0651813	0.639589	0.891842
succinylcarnitine (C4-DC)	androsterone sulfate	-0.0929311	0.503897	0.831145
succinylcarnitine (C4-DC)	anthranilate	0.171187	0.215832	0.623712
succinylcarnitine (C4-DC)	arabitol/xylitol	0.512379	7.46956e-05	0.00572399
succinylcarnitine (C4-DC)	arabonate/xylonate	0.225962	0.100394	0.461926
succinylcarnitine (C4-DC)	arachidate (20:0)	0.201147	0.144705	0.535447
succinylcarnitine (C4-DC)	arachidonate (20:4n6)	-0.273495	0.0453845	0.324235
succinylcarnitine (C4-DC)	arachidonoylcarnitine (C20:4)	0.00476472	0.972722	0.993575
succinylcarnitine (C4-DC)	arachidonoylcholine	0.0982369	0.479746	0.818525
succinylcarnitine (C4-DC)	arachidoylcarnitine (C20)*	0.0772794	0.578601	0.866423
succinylcarnitine (C4-DC)	argininate*	0.116221	0.402646	0.774229
succinylcarnitine (C4-DC)	arginine	0.328766	0.0152122	0.189215
succinylcarnitine (C4-DC)	ascorbic acid 2-sulfate	-0.0638472	0.646471	0.89454
succinylcarnitine (C4-DC)	ascorbic acid 3-sulfate*	0.195506	0.156551	0.552572
succinylcarnitine (C4-DC)	asparagine	0.376337	0.00503626	0.101361
succinylcarnitine (C4-DC)	aspartate	0.385828	0.00395936	0.0878393
succinylcarnitine (C4-DC)	behenate (22:0)*	0.230879	0.093018	0.447188
succinylcarnitine (C4-DC)	behenoyl dihydrosphingomyelin (d18:0/22:0)*	0.0384989	0.782248	0.9422
succinylcarnitine (C4-DC)	behenoyl sphingomyelin (d18:1/22:0)*	0.216661	0.115573	0.489553
succinylcarnitine (C4-DC)	behenoylcarnitine (C22)*	0.186164	0.177713	0.580117
succinylcarnitine (C4-DC)	benzoate	0.352704	0.00890088	0.140647
succinylcarnitine (C4-DC)	beta-alanine	0.131735	0.342343	0.733221
succinylcarnitine (C4-DC)	beta-citrylglutamate	-0.0530218	0.703366	0.91615
succinylcarnitine (C4-DC)	beta-cryptoxanthin	-0.254398	0.0634018	0.378277
succinylcarnitine (C4-DC)	beta-hydroxyisovalerate	-0.195658	0.156222	0.552025
succinylcarnitine (C4-DC)	beta-hydroxyisovaleroylcarnitine	-0.0677734	0.626303	0.886184
succinylcarnitine (C4-DC)	beta-sitosterol	-0.0309634	0.824109	0.954582
succinylcarnitine (C4-DC)	betaine	0.10429	0.452959	0.804608
succinylcarnitine (C4-DC)	bilirubin (E,E)*	-0.0280547	0.840406	0.959221
succinylcarnitine (C4-DC)	bilirubin (E,Z or Z,E)*	-0.20191	0.143157	0.533272
succinylcarnitine (C4-DC)	bilirubin	-0.0355257	0.798699	0.947128
succinylcarnitine (C4-DC)	bilirubin degradation product, C16H18N2O5 (1)	-0.190467	0.167723	0.567384
succinylcarnitine (C4-DC)	bilirubin degradation product, C16H18N2O5 (2)	-0.15735	0.255822	0.663492
succinylcarnitine (C4-DC)	bilirubin degradation product, C16H18N2O5 (3)	-0.151289	0.274819	0.680197
succinylcarnitine (C4-DC)	bilirubin degradation product, C16H18N2O5 (4)	-0.147592	0.286856	0.690129
succinylcarnitine (C4-DC)	bilirubin degradation product, C17H18N2O4 (1)	-0.14904	0.2821	0.686346
succinylcarnitine (C4-DC)	bilirubin degradation product, C17H18N2O4 (2)	-0.165355	0.232119	0.64013
succinylcarnitine (C4-DC)	bilirubin degradation product, C17H18N2O4 (3)	-0.142789	0.303001	0.703331
succinylcarnitine (C4-DC)	bilirubin degradation product, C17H20N2O5 (1)	-0.165583	0.231464	0.639544
succinylcarnitine (C4-DC)	bilirubin degradation product, C17H20N2O5 (2)	-0.163678	0.236955	0.645032
succinylcarnitine (C4-DC)	biliverdin	-0.0329337	0.813112	0.951122
succinylcarnitine (C4-DC)	branched chain 14:0 dicarboxylic acid	0.249871	0.0684197	0.391138
succinylcarnitine (C4-DC)	branched-chain fatty acid 18:0 (2)	0.226242	0.0999624	0.461129
succinylcarnitine (C4-DC)	branched-chain, straight-chain, or cyclopropyl 10:1 fatty acid (1)*	-0.0666679	0.631955	0.888554
succinylcarnitine (C4-DC)	branched-chain, straight-chain, or cyclopropyl 12:1 fatty acid*	-0.440489	0.000857951	0.0328844
succinylcarnitine (C4-DC)	butyrate/isobutyrate (4:0)	-0.0455888	0.743411	0.929883
succinylcarnitine (C4-DC)	butyrylcarnitine (C4)	0.198136	0.150942	0.544592
succinylcarnitine (C4-DC)	C-glycosyltryptophan	0.14359	0.30027	0.701043
succinylcarnitine (C4-DC)	caffeine	0.353809	0.00867484	0.138586
succinylcarnitine (C4-DC)	campesterol	0.00690392	0.960484	0.990667
succinylcarnitine (C4-DC)	caprate (10:0)	-0.0529837	0.70357	0.916303
succinylcarnitine (C4-DC)	caproate (6:0)	-0.103032	0.458457	0.80742
succinylcarnitine (C4-DC)	caprylate (8:0)	-0.076388	0.583003	0.868407
succinylcarnitine (C4-DC)	carboxyethyl-GABA	0.306314	0.0242766	0.240822
succinylcarnitine (C4-DC)	carnitine	0.185481	0.179339	0.582007
succinylcarnitine (C4-DC)	carotene diol (1)	0.0623225	0.654374	0.897645
succinylcarnitine (C4-DC)	carotene diol (2)	-0.0010673	0.993889	0.998571
succinylcarnitine (C4-DC)	carotene diol (3)	-0.113286	0.414712	0.781942
succinylcarnitine (C4-DC)	catechol sulfate	0.285731	0.0362212	0.291702
succinylcarnitine (C4-DC)	ceramide (d16:1/24:1, d18:1/22:1)*	0.24403	0.0753583	0.408272
succinylcarnitine (C4-DC)	ceramide (d18:1/14:0, d16:1/16:0)*	-0.00320189	0.981667	0.995705
succinylcarnitine (C4-DC)	ceramide (d18:1/17:0, d17:1/18:0)*	0.123501	0.373614	0.755006
succinylcarnitine (C4-DC)	ceramide (d18:1/20:0, d16:1/22:0, d20:1/18:0)*	0.107835	0.437661	0.795817
succinylcarnitine (C4-DC)	ceramide (d18:2/24:1, d18:1/24:2)*	0.178277	0.197131	0.60333
succinylcarnitine (C4-DC)	cerotoylcarnitine (C26)*	0.131811	0.342061	0.733038
succinylcarnitine (C4-DC)	chenodeoxycholate	0.278846	0.0411672	0.30999
succinylcarnitine (C4-DC)	cholate	0.106844	0.441909	0.798075
succinylcarnitine (C4-DC)	cholesterol	0.0747489	0.591137	0.871976
succinylcarnitine (C4-DC)	cholesterol sulfate	0.290114	0.0333361	0.280544
succinylcarnitine (C4-DC)	cholic acid glucuronide	0.154499	0.264646	0.671317
succinylcarnitine (C4-DC)	choline	0.395738	0.00305666	0.075023
succinylcarnitine (C4-DC)	phosphocholine	0.0125026	0.928503	0.983261
succinylcarnitine (C4-DC)	cinnamoylglycine	-0.0590457	0.671483	0.904536
succinylcarnitine (C4-DC)	cis-3,4-methyleneheptanoate	0.014431	0.917511	0.980323
succinylcarnitine (C4-DC)	cis-3,4-methyleneheptanoylcarnitine	0.0566049	0.684337	0.90931
succinylcarnitine (C4-DC)	cis-4-decenoate (10:1n6)*	-0.182775	0.185882	0.58966
succinylcarnitine (C4-DC)	cis-4-decenoylcarnitine (C10:1)	0.0322095	0.81715	0.952402
succinylcarnitine (C4-DC)	citrate	-0.00857649	0.950921	0.988469
succinylcarnitine (C4-DC)	citrulline	0.314853	0.0204023	0.220695
succinylcarnitine (C4-DC)	corticosterone	0.178915	0.195506	0.601486
succinylcarnitine (C4-DC)	cortisol	0.269264	0.0489636	0.335799
succinylcarnitine (C4-DC)	cortisone	0.2653	0.0525224	0.346894
succinylcarnitine (C4-DC)	cortolone glucuronide (1)	0.0131887	0.92459	0.982167
succinylcarnitine (C4-DC)	creatine	0.0130744	0.925242	0.982269
succinylcarnitine (C4-DC)	creatinine	0.361318	0.00726698	0.125313
succinylcarnitine (C4-DC)	cyclo(leu-pro)	-0.0638392	0.646513	0.894575
succinylcarnitine (C4-DC)	cys-gly, oxidized	0.348053	0.00990867	0.149534
succinylcarnitine (C4-DC)	cystathionine	0.185786	0.178612	0.581135
succinylcarnitine (C4-DC)	cysteine	-0.00316377	0.981886	0.995705
succinylcarnitine (C4-DC)	cysteine s-sulfate	0.184642	0.181348	0.584337
succinylcarnitine (C4-DC)	cysteine sulfinic acid	0.288059	0.0346641	0.285671
succinylcarnitine (C4-DC)	cysteine-glutathione disulfide	-0.0224514	0.871981	0.968022
succinylcarnitine (C4-DC)	cysteinylglycine	0.0969334	0.485622	0.821586
succinylcarnitine (C4-DC)	cysteinylglycine disulfide*	0.388992	0.00364854	0.0835265
succinylcarnitine (C4-DC)	cystine	0.207475	0.132226	0.516268
succinylcarnitine (C4-DC)	cytidine	-0.0218034	0.875646	0.969071
succinylcarnitine (C4-DC)	cytosine	0.280166	0.0401783	0.306427
succinylcarnitine (C4-DC)	decadienedioic acid (C10:2-DC)	-0.171644	0.21459	0.622483
succinylcarnitine (C4-DC)	decanoylcarnitine (C10)	0.0349159	0.802084	0.947903
succinylcarnitine (C4-DC)	dehydroepiandrosterone sulfate (DHEA-S)	-0.0661724	0.634495	0.889635
succinylcarnitine (C4-DC)	deoxycarnitine	0.356706	0.00810592	0.133415
succinylcarnitine (C4-DC)	deoxycholate	0.214146	0.119965	0.496948
succinylcarnitine (C4-DC)	deoxycholic acid 12-sulfate*	0.198075	0.151071	0.544786
succinylcarnitine (C4-DC)	deoxycholic acid glucuronide	0.212392	0.123101	0.502235
succinylcarnitine (C4-DC)	diacylglycerol (14:0/18:1, 16:0/16:1) [1]*	0.403241	0.00249974	0.0661221
succinylcarnitine (C4-DC)	diacylglycerol (14:0/18:1, 16:0/16:1) [2]*	0.416098	0.00175177	0.0526639
succinylcarnitine (C4-DC)	diacylglycerol (16:1/18:2 [2], 16:0/18:3 [1])*	0.406145	0.00230965	0.0628751
succinylcarnitine (C4-DC)	dihomolinoleate (20:2n6)	-0.51356	7.1422e-05	0.00552522
succinylcarnitine (C4-DC)	dihomolinolenate (20:3n3 or 3n6)	-0.384341	0.0041133	0.0899296
succinylcarnitine (C4-DC)	dihomo-linolenoyl-choline	0.0765911	0.581999	0.867902
succinylcarnitine (C4-DC)	dihomo-linolenoylcarnitine (C20:3n3 or 6)*	-0.0587394	0.673091	0.905195
succinylcarnitine (C4-DC)	dihomo-linoleoylcarnitine (C20:2)*	-0.0902247	0.516451	0.837472
succinylcarnitine (C4-DC)	dihydrocaffeate sulfate (2)	-0.0777426	0.57632	0.865376
succinylcarnitine (C4-DC)	dihydroferulate	-0.0951955	0.493514	0.825568
succinylcarnitine (C4-DC)	dihydroorotate	-0.0942271	0.497941	0.827913
succinylcarnitine (C4-DC)	dimethyl sulfone	0.213269	0.121525	0.49939
succinylcarnitine (C4-DC)	dimethylarginine (ADMA + SDMA)	0.378128	0.00481523	0.0988128
succinylcarnitine (C4-DC)	dimethylglycine	0.334331	0.0134777	0.177175
succinylcarnitine (C4-DC)	dimethylguanidino valeric acid (DMGV)*	0.348325	0.00984704	0.14909
succinylcarnitine (C4-DC)	docosadienoate (22:2n6)	-0.386247	0.00391686	0.0873139
succinylcarnitine (C4-DC)	docosadioate (C22-DC)	0.068307	0.623582	0.8852
succinylcarnitine (C4-DC)	docosahexaenoate (DHA; 22:6n3)	-0.274715	0.0443934	0.321198
succinylcarnitine (C4-DC)	docosahexaenoylcarnitine (C22:6)*	-0.0194604	0.88892	0.972659
succinylcarnitine (C4-DC)	docosahexaenoylcholine	0.00763578	0.956298	0.989694
succinylcarnitine (C4-DC)	docosapentaenoate (DPA; 22:5n3)	-0.35804	0.00785501	0.130906
succinylcarnitine (C4-DC)	docosapentaenoate (n6 DPA; 22:5n6)	-0.164097	0.23574	0.643736
succinylcarnitine (C4-DC)	dodecadienoate (12:2)*	-0.364444	0.00674239	0.120146
succinylcarnitine (C4-DC)	dodecanedioate (C12)	0.0868322	0.532408	0.84543
succinylcarnitine (C4-DC)	dodecenedioate (C12:1-DC)*	-0.0303798	0.827373	0.95539
succinylcarnitine (C4-DC)	dopamine 3-O-sulfate	0.234615	0.0877025	0.436031
succinylcarnitine (C4-DC)	ectoine	-0.0969334	0.485622	0.821586
succinylcarnitine (C4-DC)	EDTA	0.0905678	0.514851	0.83674
succinylcarnitine (C4-DC)	eicosanedioate (C20-DC)	0.0635804	0.647852	0.895226
succinylcarnitine (C4-DC)	eicosapentaenoate (EPA; 20:5n3)	-0.229964	0.0943573	0.449842
succinylcarnitine (C4-DC)	eicosenedioate (C20:1-DC)*	-0.00545084	0.968796	0.992669
succinylcarnitine (C4-DC)	eicosenoate (20:1n9 or 1n11)	-0.435648	0.000992734	0.0362552
succinylcarnitine (C4-DC)	eicosenoylcarnitine (C20:1)*	-0.0851932	0.540203	0.849138
succinylcarnitine (C4-DC)	epiandrosterone sulfate	-0.115954	0.403735	0.775057
succinylcarnitine (C4-DC)	ergothioneine	0.0406335	0.770495	0.938568
succinylcarnitine (C4-DC)	erucate (22:1n9)	0.0872134	0.530603	0.844541
succinylcarnitine (C4-DC)	erythritol	0.323886	0.0168864	0.200007
succinylcarnitine (C4-DC)	erythronate*	0.435343	0.00100183	0.0364865
succinylcarnitine (C4-DC)	ethyl beta-glucopyranoside	0.138482	0.317969	0.715067
succinylcarnitine (C4-DC)	ethylmalonate	0.176066	0.202835	0.609717
succinylcarnitine (C4-DC)	etiocholanolone glucuronide	-0.123578	0.373317	0.754811
succinylcarnitine (C4-DC)	eugenol sulfate	0.0290627	0.83475	0.957556
succinylcarnitine (C4-DC)	FAD	0.104069	0.453921	0.80513
succinylcarnitine (C4-DC)	formiminoglutamate	0.155635	0.261106	0.668294
succinylcarnitine (C4-DC)	fructose	0.367608	0.00624535	0.115065
succinylcarnitine (C4-DC)	fructosyllysine	0.147706	0.286479	0.689691
succinylcarnitine (C4-DC)	fumarate	-0.200461	0.146109	0.537391
succinylcarnitine (C4-DC)	galactonate	0.279885	0.0403873	0.307185
succinylcarnitine (C4-DC)	gamma-CEHC	0.0553088	0.691198	0.911825
succinylcarnitine (C4-DC)	gamma-glutamyl-2-aminobutyrate	-0.211714	0.124329	0.5041
succinylcarnitine (C4-DC)	gamma-glutamyl-alpha-lysine	0.211935	0.123929	0.503579
succinylcarnitine (C4-DC)	gamma-glutamyl-epsilon-lysine	0.0651051	0.639981	0.892009
succinylcarnitine (C4-DC)	gamma-glutamylcitrulline*	0.173283	0.210178	0.617841
succinylcarnitine (C4-DC)	gamma-glutamylglutamate	0.402752	0.00253306	0.0667281
succinylcarnitine (C4-DC)	gamma-glutamylglutamine	0.373821	0.00536164	0.105062
succinylcarnitine (C4-DC)	gamma-glutamylglycine	0.429206	0.00120151	0.0410868
succinylcarnitine (C4-DC)	gamma-glutamylhistidine	0.0843165	0.544395	0.851013
succinylcarnitine (C4-DC)	gamma-glutamylisoleucine*	0.436944	0.000954902	0.0353151
succinylcarnitine (C4-DC)	gamma-glutamylleucine	0.282148	0.0387303	0.301224
succinylcarnitine (C4-DC)	gamma-glutamylmethionine	0.430654	0.00115141	0.0399079
succinylcarnitine (C4-DC)	gamma-glutamylphenylalanine	0.392308	0.00334605	0.0791886
succinylcarnitine (C4-DC)	gamma-glutamylthreonine	0.220511	0.10909	0.478329
succinylcarnitine (C4-DC)	gamma-glutamyltryptophan	0.018449	0.894659	0.974294
succinylcarnitine (C4-DC)	gamma-glutamyltyrosine	0.296632	0.0294008	0.26443
succinylcarnitine (C4-DC)	gamma-glutamylvaline	0.314471	0.0205634	0.221674
succinylcarnitine (C4-DC)	gamma-tocopherol/beta-tocopherol	-0.0893099	0.520731	0.839544
succinylcarnitine (C4-DC)	gentisate	0.192465	0.163226	0.561973
succinylcarnitine (C4-DC)	GlcNAc sulfate conjugate of C21H34O2 steroid	-0.152181	0.271967	0.677672
succinylcarnitine (C4-DC)	gluconate	0.129295	0.351434	0.739793
succinylcarnitine (C4-DC)	glucose	0.526597	4.30791e-05	0.00377857
succinylcarnitine (C4-DC)	glucuronate	0.393871	0.00321134	0.077269
succinylcarnitine (C4-DC)	glucuronide of C10H18O2 (7)*	0.103053	0.458366	0.80742
succinylcarnitine (C4-DC)	glucuronide of C14H22O4 (2)*	0.0730929	0.599405	0.875467
succinylcarnitine (C4-DC)	glucuronide of piperine metabolite C17H21NO3 (3)*	0.137229	0.32241	0.718448
succinylcarnitine (C4-DC)	glucuronide of piperine metabolite C17H21NO3 (4)*	-0.040546	0.770976	0.938689
succinylcarnitine (C4-DC)	glucuronide of piperine metabolite C17H21NO3 (5)*	0.0050373	0.971162	0.99329
succinylcarnitine (C4-DC)	glutamate	0.417466	0.00168539	0.0513614
succinylcarnitine (C4-DC)	glutamine	0.357773	0.00790464	0.131405
succinylcarnitine (C4-DC)	glutamine conjugate of C6H10O2 (1)*	-0.0131506	0.924807	0.982167
succinylcarnitine (C4-DC)	glutamine conjugate of C6H10O2 (2)*	-0.144123	0.298459	0.699584
succinylcarnitine (C4-DC)	glutamine conjugate of C7H12O2*	-0.220206	0.109593	0.479228
succinylcarnitine (C4-DC)	glutamine_degradant*	0.36311	0.00696211	0.122417
succinylcarnitine (C4-DC)	glutarylcarnitine (C5-DC)	0.289875	0.0334884	0.281132
succinylcarnitine (C4-DC)	glycerate	0.041777	0.764219	0.936472
succinylcarnitine (C4-DC)	glycerol	-0.419524	0.00158968	0.0493986
succinylcarnitine (C4-DC)	glycerol 3-phosphate	-0.119728	0.388502	0.764959
succinylcarnitine (C4-DC)	glycerophosphoethanolamine	0.341154	0.0115851	0.163258
succinylcarnitine (C4-DC)	glycerophosphorylcholine (GPC)	0.346376	0.0102956	0.152869
succinylcarnitine (C4-DC)	glycine	0.301969	0.026475	0.251279
succinylcarnitine (C4-DC)	glycine conjugate of C10H14O2 (1)*	0.117113	0.399022	0.771899
succinylcarnitine (C4-DC)	glyco-beta-muricholate	0.381752	0.00439401	0.0935142
succinylcarnitine (C4-DC)	glycochenodeoxycholate	0.41251	0.00193721	0.0561859
succinylcarnitine (C4-DC)	glycochenodeoxycholate 3-sulfate	0.429053	0.0012069	0.0412007
succinylcarnitine (C4-DC)	glycochenodeoxycholate glucuronide (1)	0.330367	0.0146947	0.185567
succinylcarnitine (C4-DC)	glycocholate	0.390288	0.00352756	0.0818089
succinylcarnitine (C4-DC)	glycocholenate sulfate*	0.253407	0.0644745	0.381135
succinylcarnitine (C4-DC)	glycodeoxycholate	0.428558	0.00122455	0.0416165
succinylcarnitine (C4-DC)	glycodeoxycholate 3-sulfate	0.271589	0.0469693	0.329533
succinylcarnitine (C4-DC)	glycohyocholate	0.411347	0.00200098	0.0573654
succinylcarnitine (C4-DC)	glycolithocholate	0.0434515	0.755057	0.933702
succinylcarnitine (C4-DC)	glycolithocholate sulfate*	0.315158	0.0202743	0.219928
succinylcarnitine (C4-DC)	glycosyl ceramide (d18:1/20:0, d16:1/22:0)*	-0.015209	0.91308	0.979072
succinylcarnitine (C4-DC)	glycosyl ceramide (d18:1/23:1, d17:1/24:1)*	0.134556	0.332015	0.725792
succinylcarnitine (C4-DC)	glycosyl ceramide (d18:2/24:1, d18:1/24:2)*	0.038194	0.783931	0.942688
succinylcarnitine (C4-DC)	glycosyl-N-(2-hydroxynervonoyl)-sphingosine (d18:1/24:1(2OH))*	0.0642284	0.644502	0.893798
succinylcarnitine (C4-DC)	glycosyl-N-behenoyl-sphingadienine (d18:2/22:0)*	0.116602	0.401095	0.773178
succinylcarnitine (C4-DC)	glycosyl-N-behenoyl-sphingosine (d18:1/22:0)*	0.00678496	0.961164	0.990934
succinylcarnitine (C4-DC)	glycosyl-N-nervonoyl-sphingosine (d18:1/24:1)*	0.026225	0.850691	0.962296
succinylcarnitine (C4-DC)	glycosyl-N-palmitoyl-sphingosine (d18:1/16:0)	-0.118584	0.393082	0.768054
succinylcarnitine (C4-DC)	glycosyl-N-stearoyl-sphingosine (d18:1/18:0)	-0.00369742	0.978831	0.995022
succinylcarnitine (C4-DC)	glycoursodeoxycholate	0.379005	0.00471021	0.0975069
succinylcarnitine (C4-DC)	glycoursodeoxycholic acid sulfate (1)	0.254148	0.0636707	0.379025
succinylcarnitine (C4-DC)	guaiacol sulfate	0.359755	0.00754235	0.127884
succinylcarnitine (C4-DC)	guanidinoacetate	0.375117	0.00519179	0.103134
succinylcarnitine (C4-DC)	gulonate*	0.355257	0.00838619	0.135868
succinylcarnitine (C4-DC)	heme	0.102003	0.462982	0.809994
succinylcarnitine (C4-DC)	heptanoate (7:0)	0.0191732	0.890549	0.973114
succinylcarnitine (C4-DC)	heptenedioate (C7:1-DC)*	-0.16181	0.242422	0.650374
succinylcarnitine (C4-DC)	hexadecadienoate (16:2n6)	-0.377404	0.00490354	0.0998068
succinylcarnitine (C4-DC)	hexadecanedioate (C16)	-0.0156664	0.910477	0.978447
succinylcarnitine (C4-DC)	hexadecasphingosine (d16:1)*	0.231756	0.0917485	0.444614
succinylcarnitine (C4-DC)	hexadecenedioate (C16:1-DC)*	-0.0379653	0.785194	0.94313
succinylcarnitine (C4-DC)	hexanoylcarnitine (C6)	-0.130591	0.346586	0.736261
succinylcarnitine (C4-DC)	hexanoylglutamine	-0.162077	0.241636	0.649746
succinylcarnitine (C4-DC)	hippurate	0.0694505	0.617768	0.882875
succinylcarnitine (C4-DC)	histidine	0.143285	0.301309	0.701813
succinylcarnitine (C4-DC)	histidine betaine (hercynine)*	0.264707	0.0530719	0.348554
succinylcarnitine (C4-DC)	homoarginine	0.0481427	0.72957	0.925282
succinylcarnitine (C4-DC)	homocitrulline	0.233929	0.0886606	0.437934
succinylcarnitine (C4-DC)	homostachydrine*	0.312108	0.0215861	0.227056
succinylcarnitine (C4-DC)	homovanillate (HVA)	0.0802692	0.563949	0.860106
succinylcarnitine (C4-DC)	hydantoin-5-propionate	0.269302	0.0489303	0.335657
succinylcarnitine (C4-DC)	hydroquinone sulfate	0.242886	0.0767797	0.41143
succinylcarnitine (C4-DC)	hydroxy-CMPF*	0.121748	0.380488	0.759767
succinylcarnitine (C4-DC)	hydroxy-N6,N6,N6-trimethyllysine*	0.219215	0.11124	0.482063
succinylcarnitine (C4-DC)	hydroxyasparagine	0.193066	0.161889	0.560125
succinylcarnitine (C4-DC)	hydroxypalmitoyl sphingomyelin (d18:1/16:0(OH))	-0.260115	0.0574901	0.361905
succinylcarnitine (C4-DC)	hyocholate	0.0391469	0.778675	0.941
succinylcarnitine (C4-DC)	hypotaurine	0.376032	0.00507475	0.101795
succinylcarnitine (C4-DC)	hypoxanthine	-0.0836685	0.547504	0.852372
succinylcarnitine (C4-DC)	imidazole lactate	0.163373	0.237842	0.646026
succinylcarnitine (C4-DC)	imidazole propionate	0.128748	0.353494	0.741278
succinylcarnitine (C4-DC)	iminodiacetate (IDA)	-0.0490957	0.724427	0.923657
succinylcarnitine (C4-DC)	indole-3-carboxylate	-0.0703159	0.613383	0.881145
succinylcarnitine (C4-DC)	indoleacetate	0.167451	0.226169	0.634256
succinylcarnitine (C4-DC)	indoleacetoylcarnitine*	0.0779127	0.575483	0.865116
succinylcarnitine (C4-DC)	indoleacetylglutamine	0.279132	0.0409512	0.30922
succinylcarnitine (C4-DC)	indolelactate	0.13143	0.343472	0.73401
succinylcarnitine (C4-DC)	indolepropionate	0.203396	0.140173	0.528792
succinylcarnitine (C4-DC)	indolin-2-one	0.137917	0.319965	0.716684
succinylcarnitine (C4-DC)	inosine	-0.0276756	0.842535	0.95993
succinylcarnitine (C4-DC)	isobutyrylcarnitine (C4)	0.271932	0.0466807	0.328624
succinylcarnitine (C4-DC)	isobutyrylglycine (C4)	0.0824868	0.553194	0.855279
succinylcarnitine (C4-DC)	isocaproate (i6:0)	0.0981775	0.480013	0.818719
succinylcarnitine (C4-DC)	isocitric lactone	-0.101401	0.465641	0.811309
succinylcarnitine (C4-DC)	isoleucine	0.261183	0.0564375	0.358931
succinylcarnitine (C4-DC)	isoleucylglycine	-0.0877638	0.528002	0.843316
succinylcarnitine (C4-DC)	isoursodeoxycholate	0.0541272	0.697476	0.914111
succinylcarnitine (C4-DC)	isovalerate (C5)	0.107301	0.439946	0.796959
succinylcarnitine (C4-DC)	isovalerylcarnitine (C5)	0.247994	0.0705916	0.396487
succinylcarnitine (C4-DC)	isovalerylglycine	0.128724	0.353586	0.741278
succinylcarnitine (C4-DC)	kynurenate	0.0162763	0.907007	0.977545
succinylcarnitine (C4-DC)	kynurenine	0.317902	0.019152	0.213347
succinylcarnitine (C4-DC)	lactate	0.20656	0.133978	0.519148
succinylcarnitine (C4-DC)	lactosyl-N-behenoyl-sphingosine (d18:1/22:0)*	-0.0613315	0.65953	0.899803
succinylcarnitine (C4-DC)	lactosyl-N-nervonoyl-sphingosine (d18:1/24:1)*	-0.101889	0.463486	0.810178
succinylcarnitine (C4-DC)	lactosyl-N-palmitoyl-sphingosine (d18:1/16:0)	-0.255275	0.062465	0.375729
succinylcarnitine (C4-DC)	laurate (12:0)	-0.327851	0.0155148	0.191235
succinylcarnitine (C4-DC)	laurylcarnitine (C12)	-0.0524881	0.706216	0.917132
succinylcarnitine (C4-DC)	leucine	0.22924	0.0954281	0.45211
succinylcarnitine (C4-DC)	leucylalanine	0.0569016	0.682769	0.908795
succinylcarnitine (C4-DC)	leucylglycine	0.100127	0.471292	0.814377
succinylcarnitine (C4-DC)	levulinate (4-oxovalerate)	-0.0400736	0.773573	0.939452
succinylcarnitine (C4-DC)	lignoceroyl sphingomyelin (d18:1/24:0)	-0.0616745	0.657743	0.89914
succinylcarnitine (C4-DC)	lignoceroylcarnitine (C24)*	0.0229469	0.86918	0.967338
succinylcarnitine (C4-DC)	linoleate (18:2n6)	-0.456689	0.000518186	0.02331
succinylcarnitine (C4-DC)	linolenate (18:3n3 or 3n6)	-0.295222	0.0302177	0.268004
succinylcarnitine (C4-DC)	linoleoyl ethanolamide	-0.0726524	0.601613	0.876432
succinylcarnitine (C4-DC)	linoleoyl-arachidonoyl-glycerol (18:2/20:4) [1]*	0.266291	0.0516136	0.344137
succinylcarnitine (C4-DC)	linoleoyl-arachidonoyl-glycerol (18:2/20:4) [2]*	0.337952	0.0124427	0.169916
succinylcarnitine (C4-DC)	linoleoyl-docosahexaenoyl-glycerol (18:2/22:6) [2]*	0.0975052	0.483039	0.820323
succinylcarnitine (C4-DC)	linoleoyl-linolenoyl-glycerol (18:2/18:3) [2]*	0.324878	0.0165342	0.197765
succinylcarnitine (C4-DC)	linoleoyl-linoleoyl-glycerol (18:2/18:2) [1]*	0.0471517	0.734931	0.92709
succinylcarnitine (C4-DC)	linoleoyl-linoleoyl-glycerol (18:2/18:2) [2]*	0.271475	0.0470658	0.329863
succinylcarnitine (C4-DC)	linoleoylcarnitine (C18:2)*	-0.0088052	0.949614	0.988136
succinylcarnitine (C4-DC)	linoleoylcholine*	0.0940383	0.498806	0.828326
succinylcarnitine (C4-DC)	lithocholate sulfate (1)	0.0937714	0.500031	0.829081
succinylcarnitine (C4-DC)	lysine	0.114582	0.409359	0.77866
succinylcarnitine (C4-DC)	malate	-0.11988	0.387894	0.764572
succinylcarnitine (C4-DC)	maleate	-0.0173817	0.900722	0.975891
succinylcarnitine (C4-DC)	maltose	0.197336	0.152633	0.547114
succinylcarnitine (C4-DC)	maltotetraose	0.165167	0.232656	0.64063
succinylcarnitine (C4-DC)	maltotriose	0.198517	0.150143	0.543558
succinylcarnitine (C4-DC)	mannitol/sorbitol	0.292477	0.0318615	0.274563
succinylcarnitine (C4-DC)	mannonate*	0.22783	0.0975406	0.456361
succinylcarnitine (C4-DC)	mannose	0.0281309	0.839978	0.959113
succinylcarnitine (C4-DC)	margarate (17:0)	-0.304332	0.0252595	0.245578
succinylcarnitine (C4-DC)	margaroylcarnitine (C17)*	0.086108	0.535845	0.847016
succinylcarnitine (C4-DC)	metabolonic lactone sulfate	0.0146753	0.916119	0.979855
succinylcarnitine (C4-DC)	methionine	0.238198	0.0828304	0.425756
succinylcarnitine (C4-DC)	methionine sulfone	0.326326	0.0160307	0.194519
succinylcarnitine (C4-DC)	methionine sulfoxide	0.416322	0.00174075	0.0524522
succinylcarnitine (C4-DC)	methyl glucopyranoside (alpha + beta)	0.00156283	0.991051	0.997887
succinylcarnitine (C4-DC)	methyl indole-3-acetate	0.176624	0.201385	0.608062
succinylcarnitine (C4-DC)	methyl-4-hydroxybenzoate sulfate	-0.146819	0.289414	0.692225
succinylcarnitine (C4-DC)	myo-inositol	0.0188683	0.892279	0.973592
succinylcarnitine (C4-DC)	myristate (14:0)	-0.325526	0.0163073	0.196349
succinylcarnitine (C4-DC)	myristoleate (14:1n5)	-0.429663	0.00118548	0.0406877
succinylcarnitine (C4-DC)	myristoleoylcarnitine (C14:1)*	-0.207437	0.132298	0.516455
succinylcarnitine (C4-DC)	myristoyl dihydrosphingomyelin (d18:0/14:0)*	-0.0353733	0.799545	0.947303
succinylcarnitine (C4-DC)	myristoyl-linoleoyl-glycerol (14:0/18:2) [1]*	0.350544	0.00935721	0.144754
succinylcarnitine (C4-DC)	myristoyl-linoleoyl-glycerol (14:0/18:2) [2]*	0.427997	0.00124481	0.0420781
succinylcarnitine (C4-DC)	myristoylcarnitine (C14)	0.0643809	0.643715	0.893464
succinylcarnitine (C4-DC)	N,N,N-trimethyl-5-aminovalerate	0.0946082	0.496196	0.827039
succinylcarnitine (C4-DC)	N,N,N-trimethyl-alanylproline betaine (TMAP)	0.424784	0.00136678	0.0447615
succinylcarnitine (C4-DC)	N,N-dimethyl-5-aminovalerate	0.0268266	0.847306	0.961197
succinylcarnitine (C4-DC)	N,N-dimethyl-pro-pro	0.396653	0.00298334	0.0739475
succinylcarnitine (C4-DC)	N,N-dimethylalanine	0.0798201	0.566139	0.861077
succinylcarnitine (C4-DC)	N-(2-furoyl)glycine	0.459206	0.000478061	0.0220369
succinylcarnitine (C4-DC)	N-acetyl-1-methylhistidine*	-0.105354	0.448336	0.80193
succinylcarnitine (C4-DC)	N-acetyl-2-aminoadipate	-0.226534	0.0995135	0.460203
succinylcarnitine (C4-DC)	N-acetyl-2-aminooctanoate*	0.0490575	0.724632	0.923657
succinylcarnitine (C4-DC)	N-acetyl-aspartyl-glutamate (NAAG)	0.15876	0.251531	0.659185
succinylcarnitine (C4-DC)	N-acetyl-beta-alanine	0.280356	0.0400376	0.30588
succinylcarnitine (C4-DC)	N-acetyl-isoputreanine	0.0622082	0.654968	0.897986
succinylcarnitine (C4-DC)	N-acetylalanine	0.285502	0.0363772	0.292293
succinylcarnitine (C4-DC)	N-acetylarginine	0.0219558	0.874784	0.968815
succinylcarnitine (C4-DC)	N-acetylasparagine	-0.0396043	0.776155	0.94018
succinylcarnitine (C4-DC)	N-acetylaspartate (NAA)	-0.116793	0.40032	0.772657
succinylcarnitine (C4-DC)	N-acetylcarnosine	0.237321	0.0840024	0.428603
succinylcarnitine (C4-DC)	N-acetylcitrulline	-0.108006	0.436931	0.795459
succinylcarnitine (C4-DC)	N-acetylglucosamine/N-acetylgalactosamine	0.0226038	0.871119	0.96775
succinylcarnitine (C4-DC)	N-acetylglucosaminylasparagine	0.250129	0.0681263	0.390522
succinylcarnitine (C4-DC)	N-acetylglutamate	-0.0311803	0.822897	0.954231
succinylcarnitine (C4-DC)	N-acetylglutamine	-0.116183	0.402802	0.774411
succinylcarnitine (C4-DC)	N-acetylglycine	-0.201071	0.14486	0.535656
succinylcarnitine (C4-DC)	N-acetylhistidine	0.210029	0.127425	0.50926
succinylcarnitine (C4-DC)	N-acetylisoleucine	0.174122	0.207946	0.615281
succinylcarnitine (C4-DC)	N-acetylkynurenine (2)	0.0446085	0.748746	0.931612
succinylcarnitine (C4-DC)	N-acetylleucine	0.107988	0.43701	0.795459
succinylcarnitine (C4-DC)	N-acetylmethionine	0.179687	0.193553	0.598959
succinylcarnitine (C4-DC)	N-acetylneuraminate	0.285235	0.03656	0.292931
succinylcarnitine (C4-DC)	N-acetylphenylalanine	0.202177	0.142618	0.53251
succinylcarnitine (C4-DC)	N-acetylproline	0.130553	0.346728	0.736276
succinylcarnitine (C4-DC)	N-acetylputrescine	0.0529074	0.703977	0.916482
succinylcarnitine (C4-DC)	N-acetylserine	0.304256	0.025298	0.245779
succinylcarnitine (C4-DC)	N-acetyltaurine	0.276316	0.0431196	0.316672
succinylcarnitine (C4-DC)	N-acetyltheanine	0.232679	0.0904268	0.441829
succinylcarnitine (C4-DC)	N-acetylthreonine	0.288551	0.034342	0.284502
succinylcarnitine (C4-DC)	N-acetyltryptophan	0.375841	0.00509894	0.102107
succinylcarnitine (C4-DC)	N-acetyltyrosine	0.00869085	0.950267	0.988392
succinylcarnitine (C4-DC)	N-acetylvaline	0.0876708	0.528441	0.84348
succinylcarnitine (C4-DC)	N-behenoyl-sphingadienine (d18:2/22:0)*	0.20473	0.137535	0.524624
succinylcarnitine (C4-DC)	N-carbamoylalanine	0.0796583	0.566928	0.861384
succinylcarnitine (C4-DC)	N-carbamoylvaline	0.0404975	0.771242	0.938778
succinylcarnitine (C4-DC)	N-delta-acetylornithine	0.310926	0.0221133	0.229839
succinylcarnitine (C4-DC)	N-formylanthranilic acid	0.357536	0.00794892	0.131886
succinylcarnitine (C4-DC)	N-formylmethionine	0.223561	0.104156	0.469301
succinylcarnitine (C4-DC)	N-formylphenylalanine	0.0936553	0.500564	0.829283
succinylcarnitine (C4-DC)	N-methylhydroxyproline	0.0355284	0.798684	0.947128
succinylcarnitine (C4-DC)	N-methylpipecolate	0.32686	0.0158485	0.193388
succinylcarnitine (C4-DC)	N-methylproline	0.0423869	0.760878	0.935423
succinylcarnitine (C4-DC)	N-methyltaurine	0.0797256	0.5666	0.861213
succinylcarnitine (C4-DC)	N-oleoylserine	-0.332501	0.0140282	0.180973
succinylcarnitine (C4-DC)	N-oleoyltaurine	-0.444461	0.000759901	0.0302886
succinylcarnitine (C4-DC)	N-oxalyl glycine (NOG)	-0.130098	0.348426	0.73739
succinylcarnitine (C4-DC)	N-palmitoyl-heptadecasphingosine (d17:1/16:0)*	0.0481808	0.729364	0.925282
succinylcarnitine (C4-DC)	N-palmitoyl-sphingadienine (d18:2/16:0)*	-0.151556	0.273964	0.679557
succinylcarnitine (C4-DC)	N-palmitoyl-sphinganine (d18:0/16:0)	0.114696	0.408889	0.778239
succinylcarnitine (C4-DC)	N-palmitoyl-sphingosine (d18:1/16:0)	0.0460081	0.741133	0.929108
succinylcarnitine (C4-DC)	N-palmitoylglycine	-0.18975	0.169358	0.56973
succinylcarnitine (C4-DC)	N-palmitoylserine	0.316065	0.019897	0.217892
succinylcarnitine (C4-DC)	N-stearoyl-sphingadienine (d18:2/18:0)*	-0.0160476	0.908308	0.977877
succinylcarnitine (C4-DC)	N-stearoyl-sphinganine (d18:0/18:0)*	-0.0766548	0.581684	0.867737
succinylcarnitine (C4-DC)	N-stearoyl-sphingosine (d18:1/18:0)*	0.0116259	0.933505	0.98447
succinylcarnitine (C4-DC)	N-stearoylserine*	-0.293164	0.0314437	0.272983
succinylcarnitine (C4-DC)	N-stearoyltaurine	-0.14158	0.307156	0.706722
succinylcarnitine (C4-DC)	N1-Methyl-2-pyridone-5-carboxamide	0.0217271	0.876078	0.969194
succinylcarnitine (C4-DC)	N1-Methyl-4-pyridone-3-carboxamide	-0.0413578	0.766518	0.937122
succinylcarnitine (C4-DC)	1-methyladenosine	0.263051	0.054633	0.353486
succinylcarnitine (C4-DC)	N1-methylinosine	0.266824	0.0511296	0.34267
succinylcarnitine (C4-DC)	N2,N2-dimethylguanosine	0.237169	0.0842075	0.429047
succinylcarnitine (C4-DC)	N2,N5-diacetylornithine	0.207056	0.133027	0.517585
succinylcarnitine (C4-DC)	N2-acetyl,N6-methyllysine	0.00833617	0.952294	0.988794
succinylcarnitine (C4-DC)	N2-methylguanosine	-0.0767559	0.581184	0.867572
succinylcarnitine (C4-DC)	N4-acetylcytidine	-0.106425	0.443713	0.799303
succinylcarnitine (C4-DC)	N6,N6,N6-trimethyllysine	0.203625	0.139718	0.528036
succinylcarnitine (C4-DC)	N6,N6-dimethyllysine	0.286036	0.036014	0.290863
succinylcarnitine (C4-DC)	N6-acetyllysine	0.168404	0.2235	0.631572
succinylcarnitine (C4-DC)	N6-carbamoylthreonyladenosine	0.216661	0.115573	0.489553
succinylcarnitine (C4-DC)	N6-methyladenosine	-0.0954468	0.492369	0.825112
succinylcarnitine (C4-DC)	N6-methyllysine	0.216966	0.115049	0.488668
succinylcarnitine (C4-DC)	N6-succinyladenosine	0.186122	0.177813	0.580117
succinylcarnitine (C4-DC)	nervonoylcarnitine (C24:1)*	0.0537662	0.699397	0.914783
succinylcarnitine (C4-DC)	nicotinamide	0.209648	0.128133	0.510289
succinylcarnitine (C4-DC)	nonadecanoate (19:0)	-0.168137	0.224245	0.632231
succinylcarnitine (C4-DC)	nonanoylcarnitine (C9)	0.081092	0.559947	0.858195
succinylcarnitine (C4-DC)	O-acetylhomoserine	-0.049858	0.720321	0.922232
succinylcarnitine (C4-DC)	o-cresol sulfate	0.144293	0.297885	0.699161
succinylcarnitine (C4-DC)	O-sulfo-L-tyrosine	0.266786	0.051164	0.342756
succinylcarnitine (C4-DC)	octadecadienedioate (C18:2-DC)*	-0.12636	0.362567	0.747433
succinylcarnitine (C4-DC)	octadecanedioate (C18)	-0.15228	0.27165	0.677344
succinylcarnitine (C4-DC)	octadecanedioylcarnitine (C18-DC)*	0.12739	0.358639	0.744859
succinylcarnitine (C4-DC)	octadecenedioate (C18:1-DC)	0.037889	0.785615	0.943255
succinylcarnitine (C4-DC)	octadecenedioylcarnitine (C18:1-DC)*	0.0850407	0.540931	0.849446
succinylcarnitine (C4-DC)	octanoylcarnitine (C8)	0.00404048	0.976867	0.994562
succinylcarnitine (C4-DC)	oleate/vaccenate (18:1)	-0.459738	0.000469944	0.0217576
succinylcarnitine (C4-DC)	oleoyl ethanolamide	-0.235796	0.0860716	0.432716
succinylcarnitine (C4-DC)	oleoyl-arachidonoyl-glycerol (18:1/20:4) [1]*	0.333073	0.0138542	0.179746
succinylcarnitine (C4-DC)	oleoyl-arachidonoyl-glycerol (18:1/20:4) [2]*	0.375841	0.00509894	0.102107
succinylcarnitine (C4-DC)	oleoyl-linolenoyl-glycerol (18:1/18:3) [2]*	0.0467501	0.737107	0.927821
succinylcarnitine (C4-DC)	oleoyl-linoleoyl-glycerol (18:1/18:2) [1]	0.183003	0.185322	0.589022
succinylcarnitine (C4-DC)	oleoyl-linoleoyl-glycerol (18:1/18:2) [2]	0.308563	0.0232005	0.235425
succinylcarnitine (C4-DC)	oleoyl-oleoyl-glycerol (18:1/18:1) [1]*	0.308601	0.0231826	0.235357
succinylcarnitine (C4-DC)	oleoyl-oleoyl-glycerol (18:1/18:1) [2]*	0.281843	0.0389503	0.302041
succinylcarnitine (C4-DC)	oleoylcarnitine (C18:1)	-0.172902	0.211198	0.619055
succinylcarnitine (C4-DC)	oleoylcholine	0.0782998	0.573581	0.864343
succinylcarnitine (C4-DC)	ornithine	0.322743	0.0173007	0.202662
succinylcarnitine (C4-DC)	orotate	0.0533648	0.701536	0.915516
succinylcarnitine (C4-DC)	orotidine	0.431874	0.00111068	0.0389804
succinylcarnitine (C4-DC)	oxalate (ethanedioate)	-0.152319	0.271529	0.677342
succinylcarnitine (C4-DC)	oxindolylalanine	0.312032	0.0216198	0.227216
succinylcarnitine (C4-DC)	p-cresol glucuronide*	0.059372	0.669772	0.903988
succinylcarnitine (C4-DC)	p-cresol sulfate	0.129181	0.351864	0.740006
succinylcarnitine (C4-DC)	palmitate (16:0)	-0.446969	0.000703338	0.0288018
succinylcarnitine (C4-DC)	palmitoleate (16:1n7)	-0.413959	0.00186035	0.0547871
succinylcarnitine (C4-DC)	palmitoleoyl-arachidonoyl-glycerol (16:1/20:4) [2]*	0.118127	0.394922	0.769199
succinylcarnitine (C4-DC)	palmitoleoyl-linoleoyl-glycerol (16:1/18:2) [1]*	0.214031	0.120168	0.497217
succinylcarnitine (C4-DC)	palmitoleoylcarnitine (C16:1)*	-0.136271	0.325832	0.720909
succinylcarnitine (C4-DC)	palmitoyl dihydrosphingomyelin (d18:0/16:0)*	-0.108178	0.436196	0.794985
succinylcarnitine (C4-DC)	palmitoyl ethanolamide	-0.133603	0.335482	0.728508
succinylcarnitine (C4-DC)	palmitoyl sphingomyelin (d18:1/16:0)	-0.00354495	0.979704	0.995215
succinylcarnitine (C4-DC)	palmitoyl-arachidonoyl-glycerol (16:0/20:4) [1]*	0.224943	0.101978	0.465122
succinylcarnitine (C4-DC)	palmitoyl-arachidonoyl-glycerol (16:0/20:4) [2]*	0.383387	0.0042149	0.0912967
succinylcarnitine (C4-DC)	palmitoyl-linolenoyl-glycerol (16:0/18:3) [2]*	0.0162911	0.906923	0.977545
succinylcarnitine (C4-DC)	palmitoyl-linoleoyl-glycerol (16:0/18:2) [1]*	0.243382	0.0761612	0.409888
succinylcarnitine (C4-DC)	palmitoyl-linoleoyl-glycerol (16:0/18:2) [2]*	0.364215	0.00677962	0.120532
succinylcarnitine (C4-DC)	palmitoyl-oleoyl-glycerol (16:0/18:1) [1]*	0.347481	0.0100391	0.150696
succinylcarnitine (C4-DC)	palmitoyl-oleoyl-glycerol (16:0/18:1) [2]*	0.373173	0.00544837	0.10606
succinylcarnitine (C4-DC)	palmitoyl-sphingosine-phosphoethanolamine (d18:1/16:0)	-0.056643	0.684135	0.90931
succinylcarnitine (C4-DC)	palmitoylcarnitine (C16)	-0.127961	0.356468	0.743235
succinylcarnitine (C4-DC)	palmitoylcholine	0.0888177	0.52304	0.840793
succinylcarnitine (C4-DC)	pantoate	0.343752	0.010927	0.158008
succinylcarnitine (C4-DC)	pantothenate (Vitamin B5)	0.327508	0.0156296	0.191912
succinylcarnitine (C4-DC)	paraxanthine	0.318016	0.0191064	0.213058
succinylcarnitine (C4-DC)	pentadecanoate (15:0)	-0.290686	0.0329742	0.279153
succinylcarnitine (C4-DC)	pentose acid*	0.525567	4.48673e-05	0.00390099
succinylcarnitine (C4-DC)	perfluorohexanesulfonic acid	0.132612	0.339112	0.730983
succinylcarnitine (C4-DC)	perfluorooctanesulfonate (PFOS)	0.077379	0.57811	0.866238
succinylcarnitine (C4-DC)	perfluorooctanoate (PFOA)	0.190055	0.168661	0.568704
succinylcarnitine (C4-DC)	phenol glucuronide	0.0228353	0.86981	0.967403
succinylcarnitine (C4-DC)	phenol sulfate	0.159942	0.247974	0.655895
succinylcarnitine (C4-DC)	phenylacetate	-0.0149465	0.914575	0.979548
succinylcarnitine (C4-DC)	phenylacetylcarnitine	0.115159	0.406986	0.776969
succinylcarnitine (C4-DC)	phenylacetylglutamate	0.191087	0.166319	0.565554
succinylcarnitine (C4-DC)	phenylacetylglutamine	0.214336	0.119628	0.496283
succinylcarnitine (C4-DC)	phenylalanine	0.376794	0.00497899	0.100643
succinylcarnitine (C4-DC)	phenylalanylhydroxyproline*	0.0736334	0.5967	0.874361
succinylcarnitine (C4-DC)	phenyllactate (PLA)	0.1689	0.222121	0.630138
succinylcarnitine (C4-DC)	phenylpyruvate	0.0985344	0.47841	0.817832
succinylcarnitine (C4-DC)	phosphate	0.036593	0.792783	0.945356
succinylcarnitine (C4-DC)	phosphoethanolamine (PE)	0.190817	0.166928	0.566426
succinylcarnitine (C4-DC)	phytanate	0.0654482	0.638216	0.891265
succinylcarnitine (C4-DC)	picolinate	0.147176	0.288233	0.691073
succinylcarnitine (C4-DC)	picolinoylglycine	0.374621	0.00525616	0.103849
succinylcarnitine (C4-DC)	pimeloylcarnitine/3-methyladipoylcarnitine (C7-DC)	0.0542822	0.696651	0.913828
succinylcarnitine (C4-DC)	pipecolate	0.112257	0.418991	0.784387
succinylcarnitine (C4-DC)	piperine	-0.0250815	0.857132	0.964052
succinylcarnitine (C4-DC)	pregnanediol-3-glucuronide	-0.211973	0.12386	0.503411
succinylcarnitine (C4-DC)	pregnen-diol disulfate*	0.0451695	0.745691	0.930491
succinylcarnitine (C4-DC)	pregnenediol sulfate (C21H34O5S)*	-0.0251196	0.856917	0.963983
succinylcarnitine (C4-DC)	pregnenetriol disulfate*	0.0584726	0.674493	0.905848
succinylcarnitine (C4-DC)	pregnenetriol sulfate*	0.00716614	0.958984	0.990343
succinylcarnitine (C4-DC)	pregnenolone sulfate	0.0436448	0.754002	0.933283
succinylcarnitine (C4-DC)	pristanate	0.0110933	0.936545	0.985188
succinylcarnitine (C4-DC)	prolylhydroxyproline	0.0162763	0.907007	0.977545
succinylcarnitine (C4-DC)	proline	0.249481	0.0688673	0.39212
succinylcarnitine (C4-DC)	prolylglycine	0.387048	0.00383686	0.0862099
succinylcarnitine (C4-DC)	propionylcarnitine (C3)	0.348587	0.00978822	0.148487
succinylcarnitine (C4-DC)	propionylglycine (C3)	0.0664405	0.63312	0.889047
succinylcarnitine (C4-DC)	pseudouridine	0.0289695	0.835273	0.957678
succinylcarnitine (C4-DC)	pyridoxal	-0.0847739	0.542206	0.850112
succinylcarnitine (C4-DC)	pyridoxate	0.2653	0.0525224	0.346894
succinylcarnitine (C4-DC)	pyrraline	0.298408	0.0283984	0.260112
succinylcarnitine (C4-DC)	pyruvate	0.137148	0.322699	0.718694
succinylcarnitine (C4-DC)	quinate	0.0376985	0.786668	0.943527
succinylcarnitine (C4-DC)	quinolinate	0.130096	0.348435	0.73739
succinylcarnitine (C4-DC)	retinal	0.310798	0.0221715	0.230236
succinylcarnitine (C4-DC)	retinol (Vitamin A)	0.334178	0.0135229	0.177472
succinylcarnitine (C4-DC)	ribitol	0.388534	0.0036921	0.0841893
succinylcarnitine (C4-DC)	ribonate	-0.0337723	0.808442	0.949787
succinylcarnitine (C4-DC)	S-1-pyrroline-5-carboxylate	0.0990299	0.47619	0.816827
succinylcarnitine (C4-DC)	S-adenosylhomocysteine (SAH)	0.151034	0.275639	0.680941
succinylcarnitine (C4-DC)	S-allylcysteine	0.0102737	0.941224	0.986201
succinylcarnitine (C4-DC)	S-carboxyethylcysteine	0.390669	0.00349266	0.0813025
succinylcarnitine (C4-DC)	S-carboxymethyl-L-cysteine	0.0658845	0.635973	0.890323
succinylcarnitine (C4-DC)	S-methylcysteine	-0.0997541	0.472954	0.815176
succinylcarnitine (C4-DC)	S-methylcysteine sulfoxide	-0.00381177	0.978176	0.994868
succinylcarnitine (C4-DC)	salicylate	0.474947	0.000284695	0.0152857
succinylcarnitine (C4-DC)	sarcosine	0.122167	0.378838	0.758621
succinylcarnitine (C4-DC)	sebacate (C10-DC)	0.22741	0.0981755	0.45764
succinylcarnitine (C4-DC)	serine	-0.105357	0.448323	0.801916
succinylcarnitine (C4-DC)	serotonin	0.144047	0.298717	0.699747
succinylcarnitine (C4-DC)	spermidine	0.255008	0.0627489	0.376556
succinylcarnitine (C4-DC)	sphingadienine	0.304637	0.0251062	0.244812
succinylcarnitine (C4-DC)	sphinganine	0.362576	0.00705173	0.123216
succinylcarnitine (C4-DC)	sphinganine-1-phosphate	0.0645715	0.642731	0.893158
succinylcarnitine (C4-DC)	sphingomyelin (d17:1/14:0, d16:1/15:0)*	0.146791	0.289507	0.692225
succinylcarnitine (C4-DC)	sphingomyelin (d17:1/16:0, d18:1/15:0, d16:1/17:0)*	0.0229088	0.869395	0.967338
succinylcarnitine (C4-DC)	sphingomyelin (d17:2/16:0, d18:2/15:0)*	0.0632755	0.64943	0.895926
succinylcarnitine (C4-DC)	sphingomyelin (d18:0/18:0, d19:0/17:0)*	-0.0758162	0.585835	0.869496
succinylcarnitine (C4-DC)	sphingomyelin (d18:0/20:0, d16:0/22:0)*	0.0321714	0.817363	0.952526
succinylcarnitine (C4-DC)	sphingomyelin (d18:1/14:0, d16:1/16:0)*	-0.0444834	0.749427	0.93174
succinylcarnitine (C4-DC)	sphingomyelin (d18:1/17:0, d17:1/18:0, d19:1/16:0)	-0.0337342	0.808654	0.949787
succinylcarnitine (C4-DC)	sphingomyelin (d18:1/18:1, d18:2/18:0)	-0.312451	0.021435	0.226246
succinylcarnitine (C4-DC)	sphingomyelin (d18:1/19:0, d19:1/18:0)*	0.0725	0.602378	0.876726
succinylcarnitine (C4-DC)	sphingomyelin (d18:1/20:0, d16:1/22:0)*	-0.0897292	0.518767	0.838772
succinylcarnitine (C4-DC)	sphingomyelin (d18:1/20:1, d18:2/20:0)*	-0.246317	0.0725781	0.40157
succinylcarnitine (C4-DC)	sphingomyelin (d18:1/20:2, d18:2/20:1, d16:1/22:2)*	-0.162382	0.240739	0.648892
succinylcarnitine (C4-DC)	sphingomyelin (d18:1/21:0, d17:1/22:0, d16:1/23:0)*	0.0843546	0.544213	0.850894
succinylcarnitine (C4-DC)	sphingomyelin (d18:1/22:1, d18:2/22:0, d16:1/24:1)*	-0.050506	0.716837	0.920836
succinylcarnitine (C4-DC)	sphingomyelin (d18:1/22:2, d18:2/22:1, d16:1/24:2)*	-0.0738722	0.595508	0.873899
succinylcarnitine (C4-DC)	sphingomyelin (d18:1/24:1, d18:2/24:0)*	-0.137491	0.321479	0.717664
succinylcarnitine (C4-DC)	sphingomyelin (d18:1/25:0, d19:0/24:1, d20:1/23:0, d19:1/24:0)*	0.0638091	0.646669	0.894672
succinylcarnitine (C4-DC)	sphingomyelin (d18:2/14:0, d18:1/14:1)*	0.0189826	0.89163	0.973487
succinylcarnitine (C4-DC)	sphingomyelin (d18:2/16:0, d18:1/16:1)*	-0.199356	0.148392	0.541091
succinylcarnitine (C4-DC)	sphingomyelin (d18:2/18:1)*	-0.125064	0.36755	0.750862
succinylcarnitine (C4-DC)	sphingomyelin (d18:2/21:0, d16:2/23:0)*	-0.0394519	0.776995	0.940507
succinylcarnitine (C4-DC)	sphingomyelin (d18:2/23:0, d18:1/23:1, d17:1/24:1)*	0.0476472	0.732249	0.926146
succinylcarnitine (C4-DC)	sphingomyelin (d18:2/23:1)*	0.0379653	0.785194	0.94313
succinylcarnitine (C4-DC)	sphingomyelin (d18:2/24:1, d18:1/24:2)*	-0.118508	0.393388	0.768215
succinylcarnitine (C4-DC)	sphingomyelin (d18:2/24:2)*	-0.184452	0.181807	0.584864
succinylcarnitine (C4-DC)	sphingosine	0.370543	0.00581318	0.110286
succinylcarnitine (C4-DC)	sphingosine 1-phosphate	0.209228	0.128915	0.511576
succinylcarnitine (C4-DC)	stachydrine	-0.0158189	0.909609	0.978204
succinylcarnitine (C4-DC)	stearate (18:0)	-0.281766	0.0390054	0.302248
succinylcarnitine (C4-DC)	stearidonate (18:4n3)	-0.139473	0.314484	0.71235
succinylcarnitine (C4-DC)	stearoyl ethanolamide	-0.222379	0.106047	0.472918
succinylcarnitine (C4-DC)	stearoyl sphingomyelin (d18:1/18:0)	-0.128419	0.354737	0.742036
succinylcarnitine (C4-DC)	stearoyl-arachidonoyl-glycerol (18:0/20:4) [1]*	0.191999	0.164266	0.563082
succinylcarnitine (C4-DC)	stearoyl-arachidonoyl-glycerol (18:0/20:4) [2]*	0.114811	0.408418	0.777997
succinylcarnitine (C4-DC)	stearoylcarnitine (C18)	0.110084	0.428108	0.790216
succinylcarnitine (C4-DC)	stearoylcholine*	0.130221	0.347968	0.737151
succinylcarnitine (C4-DC)	succinate	-0.0364787	0.793416	0.945532
succinylcarnitine (C4-DC)	succinoyltaurine	0.217302	0.114474	0.487685
sulfate of piperine metabolite C16H19NO3 (2)*	Liver fat (%)	0.143422	0.300841	0.701438
sulfate of piperine metabolite C16H19NO3 (2)*	Sodium (mmol/L)	-0.0732394	0.598671	0.875195
sulfate of piperine metabolite C16H19NO3 (2)*	Potassium (mmol/L)	0.0679839	0.625228	0.885778
sulfate of piperine metabolite C16H19NO3 (2)*	Creatinine (mg/dL)	0.310366	0.0223671	0.231157
sulfate of piperine metabolite C16H19NO3 (2)*	Urea (BUN) (mg/dL)	0.157882	0.254196	0.661868
sulfate of piperine metabolite C16H19NO3 (2)*	Uric acid (mg/dL)	0.00527201	0.969819	0.993008
sulfate of piperine metabolite C16H19NO3 (2)*	ALT (IU/L)	0.171923	0.213836	0.621767
sulfate of piperine metabolite C16H19NO3 (2)*	AST (IU/L)	0.17126	0.215632	0.623548
sulfate of piperine metabolite C16H19NO3 (2)*	GGT (U/L)	0.112675	0.417249	0.783375
sulfate of piperine metabolite C16H19NO3 (2)*	Alkaline phosphatase (IU/L)	-0.0751834	0.588976	0.871016
sulfate of piperine metabolite C16H19NO3 (2)*	Total Bilirubin (mg/dL)	0.0124332	0.928899	0.983366
sulfate of piperine metabolite C16H19NO3 (2)*	Albumin (g/dL)	0.045836	0.742068	0.929439
sulfate of piperine metabolite C16H19NO3 (2)*	Creatine Kinase (U/L)	0.0803293	0.563656	0.859961
sulfate of piperine metabolite C16H19NO3 (2)*	Total cholesterol (mg/dL)	0.294693	0.0305289	0.26917
sulfate of piperine metabolite C16H19NO3 (2)*	High Density Lipoprotein (mg/dL)	-0.0197923	0.887037	0.972087
sulfate of piperine metabolite C16H19NO3 (2)*	Low Density Lipoprotein (mg/dL)	0.212079	0.123667	0.503236
sulfate of piperine metabolite C16H19NO3 (2)*	Triglycerides (mg/dL)	0.341652	0.0114563	0.162194
sulfate of piperine metabolite C16H19NO3 (2)*	Glucose (mg/dL)	0.0279927	0.840753	0.959344
sulfate of piperine metabolite C16H19NO3 (2)*	Insulin (mg/dL)	0.0432426	0.756199	0.934045
sulfate of piperine metabolite C16H19NO3 (2)*	Weight (kg)	0.0269368	0.846687	0.960992
sulfate of piperine metabolite C16H19NO3 (2)*	Body mass index (kg/m2)	-0.0984612	0.478738	0.818023
sulfate of piperine metabolite C16H19NO3 (2)*	Heart rate (bpm)	-0.0539092	0.698636	0.914561
sulfate of piperine metabolite C16H19NO3 (2)*	Systolic blood pressure (mmHg)	0.105188	0.449058	0.802327
sulfate of piperine metabolite C16H19NO3 (2)*	Diastolic blood pressure (mmHg)	-0.0658745	0.636024	0.89037
sulfate of piperine metabolite C16H19NO3 (2)*	Waist circumference (cm)	-0.0115659	0.933847	0.984568
sulfate of piperine metabolite C16H19NO3 (2)*	Hip circumference (cm)	-0.0393964	0.7773	0.940612
sulfate of piperine metabolite C16H19NO3 (2)*	Trunk fat mass (kg/m2)	0.0245957	0.859871	0.96479
sulfate of piperine metabolite C16H19NO3 (2)*	Trunk fat free mass (kg/m2)	0.139252	0.31526	0.712991
sulfate of piperine metabolite C16H19NO3 (2)*	Trunk total body water (%)	0.152193	0.27193	0.677606
sulfate of piperine metabolite C16H19NO3 (2)*	Left arm fat mass (kg/m2)	-0.111179	0.423499	0.787271
sulfate of piperine metabolite C16H19NO3 (2)*	Left arm fat free mass (kg/m2)	0.206638	0.133828	0.51891
sulfate of piperine metabolite C16H19NO3 (2)*	Left arm total body water (%)	0.152193	0.27193	0.677606
sulfate of piperine metabolite C16H19NO3 (2)*	Right arm fat mass (kg/m2)	-0.105933	0.445834	0.800436
sulfate of piperine metabolite C16H19NO3 (2)*	Right arm fat free mass (kg/m2)	0.196185	0.155089	0.550598
sulfate of piperine metabolite C16H19NO3 (2)*	Right arm total body water (%)	0.152193	0.27193	0.677606
sulfate of piperine metabolite C16H19NO3 (2)*	Left leg fat mass (kg/m2)	-0.0180471	0.896941	0.97491
sulfate of piperine metabolite C16H19NO3 (2)*	Left leg fat free mass (kg/m2)	0.114457	0.409875	0.778908
sulfate of piperine metabolite C16H19NO3 (2)*	Left leg total body water (%)	0.152193	0.27193	0.677606
sulfate of piperine metabolite C16H19NO3 (2)*	Right leg fat mass (kg/m2)	-0.00907112	0.948094	0.987811
sulfate of piperine metabolite C16H19NO3 (2)*	Right leg fat free mass (kg/m2)	0.0964242	0.487927	0.82285
sulfate of piperine metabolite C16H19NO3 (2)*	Right leg total body water (%)	0.152193	0.27193	0.677606
sulfate of piperine metabolite C16H19NO3 (2)*	(14 or 15)-methylpalmitate (a17:0 or i17:0)	0.169282	0.221061	0.628975
sulfate of piperine metabolite C16H19NO3 (2)*	(16 or 17)-methylstearate (a19:0 or i19:0)	0.257092	0.0605583	0.370165
sulfate of piperine metabolite C16H19NO3 (2)*	(2 or 3)-decenoate (10:1n7 or n8)	-0.309358	0.02283	0.233576
sulfate of piperine metabolite C16H19NO3 (2)*	(N(1) + N(8))-acetylspermidine	0.183217	0.1848	0.588437
sulfate of piperine metabolite C16H19NO3 (2)*	(S)-3-hydroxybutyrylcarnitine	-0.0760128	0.584861	0.869134
sulfate of piperine metabolite C16H19NO3 (2)*	1,2,3-benzenetriol sulfate (2)	-0.131015	0.345012	0.735107
sulfate of piperine metabolite C16H19NO3 (2)*	1,2-dilinoleoyl-GPC (18:2/18:2)	0.0823504	0.553853	0.85552
sulfate of piperine metabolite C16H19NO3 (2)*	1,2-dilinoleoyl-GPE (18:2/18:2)*	0.0482948	0.728748	0.924998
sulfate of piperine metabolite C16H19NO3 (2)*	1,2-dipalmitoyl-GPC (16:0/16:0)	0.164433	0.234767	0.642843
sulfate of piperine metabolite C16H19NO3 (2)*	1,3,7-trimethylurate	0.0784711	0.57274	0.863939
sulfate of piperine metabolite C16H19NO3 (2)*	1,3-dimethylurate	0.0489835	0.725031	0.923796
sulfate of piperine metabolite C16H19NO3 (2)*	1,5-anhydroglucitol (1,5-AG)	-0.092124	0.507625	0.832997
sulfate of piperine metabolite C16H19NO3 (2)*	1,7-dimethylurate	0.0311534	0.823047	0.954231
sulfate of piperine metabolite C16H19NO3 (2)*	1-(1-enyl-oleoyl)-GPE (P-18:1)*	0.175963	0.203102	0.610007
sulfate of piperine metabolite C16H19NO3 (2)*	1-(1-enyl-palmitoyl)-2-arachidonoyl-GPC (P-16:0/20:4)*	0.258772	0.0588378	0.365631
sulfate of piperine metabolite C16H19NO3 (2)*	1-(1-enyl-palmitoyl)-2-arachidonoyl-GPE (P-16:0/20:4)*	0.071355	0.608136	0.879094
sulfate of piperine metabolite C16H19NO3 (2)*	1-(1-enyl-palmitoyl)-2-linoleoyl-GPC (P-16:0/18:2)*	0.101974	0.463111	0.809998
sulfate of piperine metabolite C16H19NO3 (2)*	1-(1-enyl-palmitoyl)-2-linoleoyl-GPE (P-16:0/18:2)*	-0.02829	0.839084	0.9589
sulfate of piperine metabolite C16H19NO3 (2)*	1-(1-enyl-palmitoyl)-2-oleoyl-GPC (P-16:0/18:1)*	0.0521896	0.707813	0.917733
sulfate of piperine metabolite C16H19NO3 (2)*	1-(1-enyl-palmitoyl)-2-oleoyl-GPE (P-16:0/18:1)*	0.202115	0.142741	0.532703
sulfate of piperine metabolite C16H19NO3 (2)*	1-(1-enyl-palmitoyl)-2-palmitoleoyl-GPC (P-16:0/16:1)*	0.0673463	0.628483	0.887051
sulfate of piperine metabolite C16H19NO3 (2)*	1-(1-enyl-palmitoyl)-2-palmitoyl-GPC (P-16:0/16:0)*	0.0778071	0.576002	0.865211
sulfate of piperine metabolite C16H19NO3 (2)*	1-(1-enyl-palmitoyl)-GPC (P-16:0)*	0.0629558	0.651087	0.896555
sulfate of piperine metabolite C16H19NO3 (2)*	1-(1-enyl-palmitoyl)-GPE (P-16:0)*	0.152789	0.270033	0.676051
sulfate of piperine metabolite C16H19NO3 (2)*	1-(1-enyl-stearoyl)-2-arachidonoyl-GPE (P-18:0/20:4)*	0.233307	0.0895358	0.439946
sulfate of piperine metabolite C16H19NO3 (2)*	1-(1-enyl-stearoyl)-2-linoleoyl-GPE (P-18:0/18:2)*	0.22109	0.10814	0.47667
sulfate of piperine metabolite C16H19NO3 (2)*	1-(1-enyl-stearoyl)-2-oleoyl-GPE (P-18:0/18:1)	0.260223	0.0573838	0.361519
sulfate of piperine metabolite C16H19NO3 (2)*	1-(1-enyl-stearoyl)-GPE (P-18:0)*	0.274196	0.0448128	0.322505
sulfate of piperine metabolite C16H19NO3 (2)*	1-arachidonoyl-GPC* (20:4)*	0.0971253	0.484754	0.821236
sulfate of piperine metabolite C16H19NO3 (2)*	1-arachidonoyl-GPE (20:4n6)*	-0.000458138	0.997377	0.999336
sulfate of piperine metabolite C16H19NO3 (2)*	1-arachidonoyl-GPI* (20:4)*	0.22361	0.104078	0.469236
sulfate of piperine metabolite C16H19NO3 (2)*	1-arachidonylglycerol (20:4)	0.0109573	0.937321	0.985364
sulfate of piperine metabolite C16H19NO3 (2)*	1-carboxyethylisoleucine	0.251499	0.0665798	0.386644
sulfate of piperine metabolite C16H19NO3 (2)*	1-carboxyethylleucine	0.0424541	0.76051	0.935288
sulfate of piperine metabolite C16H19NO3 (2)*	1-carboxyethylphenylalanine	0.0658192	0.636309	0.890425
sulfate of piperine metabolite C16H19NO3 (2)*	1-carboxyethyltyrosine	0.104171	0.453478	0.804791
sulfate of piperine metabolite C16H19NO3 (2)*	1-carboxyethylvaline	0.228	0.0972835	0.455965
sulfate of piperine metabolite C16H19NO3 (2)*	1-dihomo-linolenylglycerol (20:3)	0.189555	0.169806	0.570214
sulfate of piperine metabolite C16H19NO3 (2)*	1-docosahexaenoylglycerol (22:6)	0.0374077	0.788275	0.944053
sulfate of piperine metabolite C16H19NO3 (2)*	1-lignoceroyl-GPC (24:0)	-0.0260953	0.851421	0.962488
sulfate of piperine metabolite C16H19NO3 (2)*	1-linolenoyl-GPC (18:3)*	0.12847	0.354545	0.741924
sulfate of piperine metabolite C16H19NO3 (2)*	1-linoleoyl-2-arachidonoyl-GPC (18:2/20:4n6)*	0.120032	0.387288	0.764155
sulfate of piperine metabolite C16H19NO3 (2)*	1-linoleoyl-2-arachidonoyl-GPE (18:2/20:4)*	-0.0646024	0.642572	0.893057
sulfate of piperine metabolite C16H19NO3 (2)*	1-linoleoyl-2-linolenoyl-GPC (18:2/18:3)*	0.102776	0.459583	0.808099
sulfate of piperine metabolite C16H19NO3 (2)*	1-linoleoyl-GPC (18:2)	0.182301	0.187044	0.591158
sulfate of piperine metabolite C16H19NO3 (2)*	1-linoleoyl-GPE (18:2)*	0.10247	0.460925	0.808858
sulfate of piperine metabolite C16H19NO3 (2)*	1-linoleoyl-GPG (18:2)*	-0.157752	0.254593	0.662184
sulfate of piperine metabolite C16H19NO3 (2)*	1-linoleoyl-GPI* (18:2)*	0.0578018	0.678022	0.907068
sulfate of piperine metabolite C16H19NO3 (2)*	1-linoleoylglycerol (18:2)	0.0240904	0.862722	0.965578
sulfate of piperine metabolite C16H19NO3 (2)*	1-methyl-4-imidazoleacetate	0.274807	0.0443194	0.320973
sulfate of piperine metabolite C16H19NO3 (2)*	1-methyl-5-imidazoleacetate	0.00981179	0.943862	0.986784
sulfate of piperine metabolite C16H19NO3 (2)*	1-methyl-5-imidazolelactate	0.0751347	0.589218	0.871045
sulfate of piperine metabolite C16H19NO3 (2)*	1-methylhistidine	0.218112	0.113096	0.485428
sulfate of piperine metabolite C16H19NO3 (2)*	1-methylnicotinamide	0.0429886	0.757586	0.934394
sulfate of piperine metabolite C16H19NO3 (2)*	1-methylurate	0.0716359	0.606721	0.878447
sulfate of piperine metabolite C16H19NO3 (2)*	1-methylxanthine	0.0144314	0.917509	0.980323
sulfate of piperine metabolite C16H19NO3 (2)*	1-myristoyl-2-arachidonoyl-GPC (14:0/20:4)*	0.100027	0.471739	0.814669
sulfate of piperine metabolite C16H19NO3 (2)*	1-myristoyl-2-palmitoyl-GPC (14:0/16:0)	0.15382	0.266776	0.673095
sulfate of piperine metabolite C16H19NO3 (2)*	1-myristoylglycerol (14:0)	0.189246	0.170516	0.571071
sulfate of piperine metabolite C16H19NO3 (2)*	1-oleoyl-2-arachidonoyl-GPE (18:1/20:4)*	0.0719659	0.605061	0.877819
sulfate of piperine metabolite C16H19NO3 (2)*	1-oleoyl-2-docosahexaenoyl-GPC (18:1/22:6)*	0.0771581	0.579199	0.866733
sulfate of piperine metabolite C16H19NO3 (2)*	1-oleoyl-2-linoleoyl-GPE (18:1/18:2)*	0.107662	0.4384	0.796183
sulfate of piperine metabolite C16H19NO3 (2)*	1-oleoyl-GPC (18:1)	0.225824	0.100607	0.462314
sulfate of piperine metabolite C16H19NO3 (2)*	1-oleoyl-GPE (18:1)	0.210515	0.126527	0.507676
sulfate of piperine metabolite C16H19NO3 (2)*	1-oleoyl-GPG (18:1)*	0.0290392	0.834882	0.957579
sulfate of piperine metabolite C16H19NO3 (2)*	1-oleoyl-GPI (18:1)	0.398199	0.00286301	0.0721176
sulfate of piperine metabolite C16H19NO3 (2)*	1-oleoyl-GPS (18:1)	0.259708	0.0578961	0.363121
sulfate of piperine metabolite C16H19NO3 (2)*	1-oleoylglycerol (18:1)	0.14962	0.280211	0.684705
sulfate of piperine metabolite C16H19NO3 (2)*	1-palmitoleoyl-2-linolenoyl-GPC (16:1/18:3)*	0.068028	0.625004	0.8857
sulfate of piperine metabolite C16H19NO3 (2)*	1-palmitoleoyl-GPC* (16:1)*	0.0785325	0.572439	0.863882
sulfate of piperine metabolite C16H19NO3 (2)*	1-palmitoleoylglycerol (16:1)*	0.272114	0.046528	0.328035
sulfate of piperine metabolite C16H19NO3 (2)*	1-palmitoyl-2-arachidonoyl-GPC (16:0/20:4n6)	0.113275	0.414759	0.781942
sulfate of piperine metabolite C16H19NO3 (2)*	1-palmitoyl-2-arachidonoyl-GPE (16:0/20:4)*	0.0369183	0.790982	0.944887
sulfate of piperine metabolite C16H19NO3 (2)*	1-palmitoyl-2-arachidonoyl-GPI (16:0/20:4)*	0.139961	0.312776	0.711118
sulfate of piperine metabolite C16H19NO3 (2)*	1-palmitoyl-2-dihomo-linolenoyl-GPC (16:0/20:3n3 or 6)*	0.258275	0.059342	0.367036
sulfate of piperine metabolite C16H19NO3 (2)*	1-palmitoyl-2-docosahexaenoyl-GPC (16:0/22:6)	0.158516	0.252272	0.659862
sulfate of piperine metabolite C16H19NO3 (2)*	1-palmitoyl-2-docosahexaenoyl-GPE (16:0/22:6)*	0.138167	0.319082	0.715871
sulfate of piperine metabolite C16H19NO3 (2)*	1-palmitoyl-2-linoleoyl-GPC (16:0/18:2)	0.180621	0.191209	0.596064
sulfate of piperine metabolite C16H19NO3 (2)*	1-palmitoyl-2-linoleoyl-GPE (16:0/18:2)	0.0369565	0.790771	0.944805
sulfate of piperine metabolite C16H19NO3 (2)*	1-palmitoyl-2-linoleoyl-GPI (16:0/18:2)	-0.0558929	0.688103	0.910772
sulfate of piperine metabolite C16H19NO3 (2)*	1-palmitoyl-2-oleoyl-GPC (16:0/18:1)	0.286413	0.0357591	0.289938
sulfate of piperine metabolite C16H19NO3 (2)*	1-palmitoyl-2-oleoyl-GPE (16:0/18:1)	0.178368	0.196897	0.603178
sulfate of piperine metabolite C16H19NO3 (2)*	1-palmitoyl-2-oleoyl-GPI (16:0/18:1)*	0.181385	0.189308	0.593858
sulfate of piperine metabolite C16H19NO3 (2)*	1-palmitoyl-2-palmitoleoyl-GPC (16:0/16:1)*	0.196732	0.153917	0.549083
sulfate of piperine metabolite C16H19NO3 (2)*	1-palmitoyl-2-stearoyl-GPC (16:0/18:0)	0.291949	0.0321867	0.275926
sulfate of piperine metabolite C16H19NO3 (2)*	1-palmitoyl-2-stearoyl-GPE (16:0/18:0)*	0.174082	0.208052	0.615341
sulfate of piperine metabolite C16H19NO3 (2)*	1-palmitoyl-GPC (16:0)	0.05742	0.680034	0.907797
sulfate of piperine metabolite C16H19NO3 (2)*	1-palmitoyl-GPE (16:0)	-0.121865	0.380029	0.759404
sulfate of piperine metabolite C16H19NO3 (2)*	1-palmitoyl-GPG (16:0)*	0.112244	0.419045	0.784449
sulfate of piperine metabolite C16H19NO3 (2)*	1-palmitoyl-GPI* (16:0)	0.161837	0.242341	0.650374
sulfate of piperine metabolite C16H19NO3 (2)*	1-palmitoylglycerol (16:0)	0.0445921	0.748835	0.931612
sulfate of piperine metabolite C16H19NO3 (2)*	1-ribosyl-imidazoleacetate*	0.223571	0.104139	0.469301
sulfate of piperine metabolite C16H19NO3 (2)*	1-stearoyl-2-arachidonoyl-GPC (18:0/20:4)	0.127592	0.357871	0.744204
sulfate of piperine metabolite C16H19NO3 (2)*	1-stearoyl-2-arachidonoyl-GPE (18:0/20:4)	0.124537	0.369588	0.752367
sulfate of piperine metabolite C16H19NO3 (2)*	1-stearoyl-2-arachidonoyl-GPI (18:0/20:4)	0.147673	0.286588	0.689876
sulfate of piperine metabolite C16H19NO3 (2)*	1-stearoyl-2-arachidonoyl-GPS (18:0/20:4)	0.111412	0.422521	0.786714
sulfate of piperine metabolite C16H19NO3 (2)*	1-stearoyl-2-docosahexaenoyl-GPC (18:0/22:6)	0.0972398	0.484237	0.820884
sulfate of piperine metabolite C16H19NO3 (2)*	1-stearoyl-2-docosahexaenoyl-GPE (18:0/22:6)*	0.154927	0.263307	0.670273
sulfate of piperine metabolite C16H19NO3 (2)*	1-stearoyl-2-linoleoyl-GPC (18:0/18:2)*	0.226129	0.100135	0.461439
sulfate of piperine metabolite C16H19NO3 (2)*	1-stearoyl-2-linoleoyl-GPE (18:0/18:2)*	0.154813	0.263665	0.670542
sulfate of piperine metabolite C16H19NO3 (2)*	1-stearoyl-2-linoleoyl-GPI (18:0/18:2)	0.0316115	0.820488	0.953406
sulfate of piperine metabolite C16H19NO3 (2)*	1-stearoyl-2-oleoyl-GPC (18:0/18:1)	0.37155	0.00567098	0.108621
sulfate of piperine metabolite C16H19NO3 (2)*	1-stearoyl-2-oleoyl-GPE (18:0/18:1)	0.305273	0.0247889	0.243188
sulfate of piperine metabolite C16H19NO3 (2)*	1-stearoyl-2-oleoyl-GPI (18:0/18:1)*	0.265186	0.0526276	0.347153
sulfate of piperine metabolite C16H19NO3 (2)*	1-stearoyl-2-oleoyl-GPS (18:0/18:1)	0.25545	0.0622785	0.375277
sulfate of piperine metabolite C16H19NO3 (2)*	1-stearoyl-GPC (18:0)	0.141679	0.306814	0.706426
sulfate of piperine metabolite C16H19NO3 (2)*	1-stearoyl-GPE (18:0)	0.0264575	0.849383	0.961876
sulfate of piperine metabolite C16H19NO3 (2)*	1-stearoyl-GPG (18:0)	0.158366	0.252726	0.660386
sulfate of piperine metabolite C16H19NO3 (2)*	1-stearoyl-GPI (18:0)	0.145764	0.292932	0.695162
sulfate of piperine metabolite C16H19NO3 (2)*	10-heptadecenoate (17:1n7)	0.00572673	0.967218	0.992312
sulfate of piperine metabolite C16H19NO3 (2)*	10-nonadecenoate (19:1n9)	0.0450503	0.74634	0.930804
sulfate of piperine metabolite C16H19NO3 (2)*	10-undecenoate (11:1n1)	0.134349	0.332765	0.72637
sulfate of piperine metabolite C16H19NO3 (2)*	11-ketoetiocholanolone glucuronide	0.0546508	0.694691	0.91314
sulfate of piperine metabolite C16H19NO3 (2)*	11beta-hydroxyandrosterone glucuronide	0.114229	0.410812	0.779507
sulfate of piperine metabolite C16H19NO3 (2)*	11beta-hydroxyetiocholanolone glucuronide*	0.115598	0.405191	0.775998
sulfate of piperine metabolite C16H19NO3 (2)*	12,13-DiHOME	-0.162461	0.240508	0.648731
sulfate of piperine metabolite C16H19NO3 (2)*	12-HETE	0.0627174	0.652323	0.896954
sulfate of piperine metabolite C16H19NO3 (2)*	13-HODE + 9-HODE	-0.185088	0.180279	0.583165
sulfate of piperine metabolite C16H19NO3 (2)*	16a-hydroxy DHEA 3-sulfate	-0.0705915	0.61199	0.880629
sulfate of piperine metabolite C16H19NO3 (2)*	17alpha-hydroxypregnanolone glucuronide	0.0390633	0.779136	0.941166
sulfate of piperine metabolite C16H19NO3 (2)*	17alpha-hydroxypregnenolone 3-sulfate	-0.0910372	0.512666	0.835758
sulfate of piperine metabolite C16H19NO3 (2)*	2'-deoxyuridine	-0.130302	0.347665	0.736927
sulfate of piperine metabolite C16H19NO3 (2)*	2'-O-methyluridine	0.0850992	0.540652	0.849402
sulfate of piperine metabolite C16H19NO3 (2)*	2,3-dihydroxy-2-methylbutyrate	0.12286	0.376121	0.756663
sulfate of piperine metabolite C16H19NO3 (2)*	2,3-dihydroxy-5-methylthio-4-pentenoate (DMTPA)*	0.19406	0.1597	0.557093
sulfate of piperine metabolite C16H19NO3 (2)*	2,3-dihydroxyisovalerate	0.279359	0.040781	0.308624
sulfate of piperine metabolite C16H19NO3 (2)*	2,4-di-tert-butylphenol	0.251403	0.0666871	0.386842
sulfate of piperine metabolite C16H19NO3 (2)*	2,6-dihydroxybenzoic acid	-0.169969	0.219164	0.626989
sulfate of piperine metabolite C16H19NO3 (2)*	2-acetamidophenol sulfate	0.00916626	0.94755	0.98768
sulfate of piperine metabolite C16H19NO3 (2)*	2-aminoadipate	0.0635667	0.647923	0.895274
sulfate of piperine metabolite C16H19NO3 (2)*	2-aminobutyrate	0.0337877	0.808356	0.949767
sulfate of piperine metabolite C16H19NO3 (2)*	2-aminoheptanoate	0.150498	0.277365	0.682405
sulfate of piperine metabolite C16H19NO3 (2)*	2-aminooctanoate	0.242088	0.0777845	0.413757
sulfate of piperine metabolite C16H19NO3 (2)*	2-aminophenol sulfate	0.0356202	0.798174	0.946964
sulfate of piperine metabolite C16H19NO3 (2)*	2-arachidonoylglycerol (20:4)	0.192806	0.162467	0.56101
sulfate of piperine metabolite C16H19NO3 (2)*	2-hydroxy-3-methylvalerate	0.084412	0.543938	0.850828
sulfate of piperine metabolite C16H19NO3 (2)*	2-hydroxy-4-(methylthio)butanoic acid	-0.0579545	0.677218	0.906791
sulfate of piperine metabolite C16H19NO3 (2)*	2-hydroxyarachidate*	0.0330241	0.812608	0.950965
sulfate of piperine metabolite C16H19NO3 (2)*	2-hydroxybehenate	0.0873135	0.53013	0.844274
sulfate of piperine metabolite C16H19NO3 (2)*	2-hydroxybutyrate/2-hydroxyisobutyrate	-0.0296645	0.831378	0.956611
sulfate of piperine metabolite C16H19NO3 (2)*	2-hydroxydecanoate	0.141603	0.307077	0.706606
sulfate of piperine metabolite C16H19NO3 (2)*	2-hydroxyglutarate	-0.112015	0.420001	0.78515
sulfate of piperine metabolite C16H19NO3 (2)*	2-hydroxyhippurate (salicylurate)	0.292521	0.0318347	0.274551
sulfate of piperine metabolite C16H19NO3 (2)*	2-hydroxylaurate	0.059787	0.667597	0.903128
sulfate of piperine metabolite C16H19NO3 (2)*	2-hydroxynervonate*	0.0399726	0.774129	0.939657
sulfate of piperine metabolite C16H19NO3 (2)*	2-hydroxyoctanoate	0.0418433	0.763856	0.936368
sulfate of piperine metabolite C16H19NO3 (2)*	2-hydroxypalmitate	0.0623068	0.654455	0.897715
sulfate of piperine metabolite C16H19NO3 (2)*	2-hydroxyphenylacetate	0.13202	0.34129	0.732539
sulfate of piperine metabolite C16H19NO3 (2)*	2-hydroxyphytanate*	0.0695988	0.617015	0.882589
sulfate of piperine metabolite C16H19NO3 (2)*	2-hydroxysebacate	-0.216973	0.115037	0.488651
sulfate of piperine metabolite C16H19NO3 (2)*	2-hydroxystearate	0.0647502	0.64181	0.89275
sulfate of piperine metabolite C16H19NO3 (2)*	2-isopropylmalate	0.069986	0.615053	0.881805
sulfate of piperine metabolite C16H19NO3 (2)*	2-keto-3-deoxy-gluconate	0.0525714	0.705772	0.916953
sulfate of piperine metabolite C16H19NO3 (2)*	2-ketocaprylate	0.16806	0.224461	0.632473
sulfate of piperine metabolite C16H19NO3 (2)*	2-linoleoylglycerol (18:2)	0.0293405	0.833193	0.957051
sulfate of piperine metabolite C16H19NO3 (2)*	2-methoxyhydroquinone sulfate (1)	-0.0585828	0.673914	0.905557
sulfate of piperine metabolite C16H19NO3 (2)*	2-methoxyhydroquinone sulfate (2)	-0.0666039	0.632283	0.888697
sulfate of piperine metabolite C16H19NO3 (2)*	2-methoxyresorcinol sulfate	-0.208868	0.129591	0.512669
sulfate of piperine metabolite C16H19NO3 (2)*	2-methylbutyrylcarnitine (C5)	0.029359	0.833089	0.957051
sulfate of piperine metabolite C16H19NO3 (2)*	2-methylserine	0.107759	0.437985	0.795918
sulfate of piperine metabolite C16H19NO3 (2)*	2-naphthol sulfate	0.0919713	0.508332	0.833352
sulfate of piperine metabolite C16H19NO3 (2)*	2-O-methylascorbic acid	0.259039	0.0585677	0.364941
sulfate of piperine metabolite C16H19NO3 (2)*	2-oleoylglycerol (18:1)	-0.0100858	0.942297	0.9865
sulfate of piperine metabolite C16H19NO3 (2)*	2-oxoarginine*	0.0746002	0.591877	0.872326
sulfate of piperine metabolite C16H19NO3 (2)*	2-palmitoleoyl-GPC* (16:1)*	0.0964763	0.487691	0.822654
sulfate of piperine metabolite C16H19NO3 (2)*	2-palmitoyl-GPC* (16:0)*	0.0842593	0.544669	0.851119
sulfate of piperine metabolite C16H19NO3 (2)*	2-piperidinone	-0.00316879	0.981857	0.995705
sulfate of piperine metabolite C16H19NO3 (2)*	2-stearoyl-GPE (18:0)*	0.0407743	0.769721	0.938284
sulfate of piperine metabolite C16H19NO3 (2)*	21-hydroxypregnenolone disulfate	-0.142214	0.304974	0.704854
sulfate of piperine metabolite C16H19NO3 (2)*	21-hydroxypregnenolone monosulfate (1)	-0.13391	0.334362	0.727553
sulfate of piperine metabolite C16H19NO3 (2)*	2R,3R-dihydroxybutyrate	0.24247	0.0773027	0.412605
sulfate of piperine metabolite C16H19NO3 (2)*	3,4-dihydroxybutyrate	0.0878098	0.527785	0.84319
sulfate of piperine metabolite C16H19NO3 (2)*	3,5-dichloro-2,6-dihydroxybenzoic acid	-0.2301	0.0941579	0.449471
sulfate of piperine metabolite C16H19NO3 (2)*	3,7-dimethylurate	0.256654	0.0610137	0.371509
sulfate of piperine metabolite C16H19NO3 (2)*	3-(3-amino-3-carboxypropyl)uridine*	-0.0180965	0.896661	0.974822
sulfate of piperine metabolite C16H19NO3 (2)*	3-(3-hydroxyphenyl)propionate	-0.00366902	0.978993	0.995063
sulfate of piperine metabolite C16H19NO3 (2)*	3-(3-hydroxyphenyl)propionate sulfate	-0.00421643	0.97586	0.994368
sulfate of piperine metabolite C16H19NO3 (2)*	3-(4-hydroxyphenyl)lactate (HPLA)	-0.000992633	0.994316	0.998682
sulfate of piperine metabolite C16H19NO3 (2)*	3-acetylphenol sulfate	0.188527	0.172176	0.573042
sulfate of piperine metabolite C16H19NO3 (2)*	3-amino-2-piperidone	0.201428	0.144133	0.534739
sulfate of piperine metabolite C16H19NO3 (2)*	3-aminoisobutyrate	-0.0234032	0.866602	0.966688
sulfate of piperine metabolite C16H19NO3 (2)*	3-bromo-5-chloro-2,6-dihydroxybenzoic acid*	-0.118391	0.393861	0.768635
sulfate of piperine metabolite C16H19NO3 (2)*	3-carboxy-4-methyl-5-pentyl-2-furanpropionate (3-CMPFP)	0.00656665	0.962413	0.991263
sulfate of piperine metabolite C16H19NO3 (2)*	3-carboxy-4-methyl-5-propyl-2-furanpropanoate (CMPF)	0.18127	0.189592	0.594226
sulfate of piperine metabolite C16H19NO3 (2)*	3-decenoylcarnitine	-0.111871	0.420603	0.78551
sulfate of piperine metabolite C16H19NO3 (2)*	3-ethylcatechol sulfate (1)	0.12976	0.34969	0.738449
sulfate of piperine metabolite C16H19NO3 (2)*	3-formylindole	0.156989	0.256929	0.664348
sulfate of piperine metabolite C16H19NO3 (2)*	3-hydroxy-2-ethylpropionate	0.231093	0.0927078	0.446526
sulfate of piperine metabolite C16H19NO3 (2)*	3-hydroxy-2-methylpyridine sulfate	-0.0267856	0.847537	0.961253
sulfate of piperine metabolite C16H19NO3 (2)*	3-hydroxy-3-methylglutarate	0.0548239	0.693772	0.912784
sulfate of piperine metabolite C16H19NO3 (2)*	3-hydroxyadipate	0.0384219	0.782673	0.94233
sulfate of piperine metabolite C16H19NO3 (2)*	3-hydroxybutyrate (BHBA)	0.0092773	0.946916	0.987501
sulfate of piperine metabolite C16H19NO3 (2)*	3-hydroxybutyroylglycine	-0.0219541	0.874793	0.968815
sulfate of piperine metabolite C16H19NO3 (2)*	3-hydroxydecanoate	-0.165273	0.232352	0.64036
sulfate of piperine metabolite C16H19NO3 (2)*	3-hydroxydecanoylcarnitine	-0.172298	0.212822	0.6207
sulfate of piperine metabolite C16H19NO3 (2)*	3-hydroxydodecanedioate*	-0.256946	0.0607093	0.370648
sulfate of piperine metabolite C16H19NO3 (2)*	3-hydroxyhexanoate	-0.0389418	0.779806	0.94133
sulfate of piperine metabolite C16H19NO3 (2)*	3-hydroxyhexanoylcarnitine (1)	-0.0882124	0.525887	0.842168
sulfate of piperine metabolite C16H19NO3 (2)*	3-hydroxyhippurate	-0.0101172	0.942118	0.98643
sulfate of piperine metabolite C16H19NO3 (2)*	3-hydroxyhippurate sulfate	-0.0606463	0.663105	0.901299
sulfate of piperine metabolite C16H19NO3 (2)*	3-hydroxyisobutyrate	0.0628031	0.651879	0.896838
sulfate of piperine metabolite C16H19NO3 (2)*	3-hydroxylaurate	-0.108197	0.436116	0.794873
sulfate of piperine metabolite C16H19NO3 (2)*	3-hydroxyoctanoate	-0.0652465	0.639253	0.891697
sulfate of piperine metabolite C16H19NO3 (2)*	3-hydroxyoctanoylcarnitine (1)	-0.106135	0.44496	0.799998
sulfate of piperine metabolite C16H19NO3 (2)*	3-hydroxyoctanoylcarnitine (2)	-0.130455	0.347095	0.736617
sulfate of piperine metabolite C16H19NO3 (2)*	3-hydroxyoleoylcarnitine	-0.087664	0.528474	0.84348
sulfate of piperine metabolite C16H19NO3 (2)*	3-hydroxypyridine sulfate	0.0284428	0.838227	0.958604
sulfate of piperine metabolite C16H19NO3 (2)*	3-hydroxystachydrine*	0.211473	0.124769	0.504785
sulfate of piperine metabolite C16H19NO3 (2)*	3-indoleglyoxylic acid	0.169206	0.221272	0.629149
sulfate of piperine metabolite C16H19NO3 (2)*	3-indoxyl sulfate	0.398428	0.00284555	0.071818
sulfate of piperine metabolite C16H19NO3 (2)*	3-methoxycatechol sulfate (1)	-0.0940329	0.498831	0.828335
sulfate of piperine metabolite C16H19NO3 (2)*	3-methoxycatechol sulfate (2)	0.105322	0.448478	0.801935
sulfate of piperine metabolite C16H19NO3 (2)*	3-methoxytyramine sulfate	0.205913	0.135227	0.521217
sulfate of piperine metabolite C16H19NO3 (2)*	3-methoxytyrosine	-0.00977362	0.94408	0.986856
sulfate of piperine metabolite C16H19NO3 (2)*	3-methyl catechol sulfate (1)	0.0810141	0.560325	0.858332
sulfate of piperine metabolite C16H19NO3 (2)*	3-methyl-2-oxobutyrate	-0.0996069	0.473611	0.815422
sulfate of piperine metabolite C16H19NO3 (2)*	3-methyl-2-oxovalerate	0.0494789	0.722362	0.923021
sulfate of piperine metabolite C16H19NO3 (2)*	3-methyladipate	0.0177336	0.898722	0.975339
sulfate of piperine metabolite C16H19NO3 (2)*	3-methylcytidine	0.341453	0.0115076	0.162649
sulfate of piperine metabolite C16H19NO3 (2)*	3-methylglutaconate	0.0785707	0.572251	0.863725
sulfate of piperine metabolite C16H19NO3 (2)*	3-methylglutarylcarnitine (2)	0.0196999	0.887561	0.972254
sulfate of piperine metabolite C16H19NO3 (2)*	3-methylhistidine	0.0152331	0.912943	0.979072
sulfate of piperine metabolite C16H19NO3 (2)*	3-methylxanthine	0.23491	0.0872922	0.435155
sulfate of piperine metabolite C16H19NO3 (2)*	3-phenylpropionate (hydrocinnamate)	0.194594	0.158531	0.555401
sulfate of piperine metabolite C16H19NO3 (2)*	3-phosphoglycerate	0.128126	0.355844	0.742795
sulfate of piperine metabolite C16H19NO3 (2)*	3-sulfo-L-alanine	-0.120509	0.385393	0.762951
sulfate of piperine metabolite C16H19NO3 (2)*	3-ureidopropionate	-0.0269156	0.846806	0.961049
sulfate of piperine metabolite C16H19NO3 (2)*	3b-hydroxy-5-cholenoic acid	-0.208581	0.130131	0.513385
sulfate of piperine metabolite C16H19NO3 (2)*	3beta,7alpha-dihydroxy-5-cholestenoate	-0.205628	0.135782	0.522009
sulfate of piperine metabolite C16H19NO3 (2)*	3beta-hydroxy-5-cholestenoate	-0.26259	0.0550739	0.354799
sulfate of piperine metabolite C16H19NO3 (2)*	4-acetamidobutanoate	0.152827	0.269912	0.675932
sulfate of piperine metabolite C16H19NO3 (2)*	4-acetylcatechol sulfate (1)	-0.127425	0.358505	0.744636
sulfate of piperine metabolite C16H19NO3 (2)*	4-acetylphenyl sulfate	0.028432	0.838288	0.958604
sulfate of piperine metabolite C16H19NO3 (2)*	4-allylcatechol sulfate	0.183103	0.18508	0.588806
sulfate of piperine metabolite C16H19NO3 (2)*	4-allylphenol sulfate	0.0240523	0.862937	0.965578
sulfate of piperine metabolite C16H19NO3 (2)*	4-chlorobenzoic acid	-0.214027	0.120175	0.497217
sulfate of piperine metabolite C16H19NO3 (2)*	4-cholesten-3-one	0.240637	0.0796371	0.418046
sulfate of piperine metabolite C16H19NO3 (2)*	4-ethylcatechol sulfate	-0.0984615	0.478737	0.818023
sulfate of piperine metabolite C16H19NO3 (2)*	4-ethylphenyl sulfate	0.132975	0.33778	0.73017
sulfate of piperine metabolite C16H19NO3 (2)*	4-guanidinobutanoate	-0.0831584	0.549956	0.853716
sulfate of piperine metabolite C16H19NO3 (2)*	4-hydroxy-2-oxoglutaric acid	-0.0975453	0.482859	0.820133
sulfate of piperine metabolite C16H19NO3 (2)*	4-hydroxychlorothalonil	-0.00698661	0.960011	0.990548
sulfate of piperine metabolite C16H19NO3 (2)*	4-hydroxycoumarin	0.299215	0.0279526	0.258239
sulfate of piperine metabolite C16H19NO3 (2)*	4-hydroxyglutamate	0.30386	0.0254984	0.246721
sulfate of piperine metabolite C16H19NO3 (2)*	4-hydroxyhippurate	-0.0422251	0.761765	0.935693
sulfate of piperine metabolite C16H19NO3 (2)*	4-hydroxyphenylacetate	-0.038828	0.780433	0.941551
sulfate of piperine metabolite C16H19NO3 (2)*	4-hydroxyphenylacetylglutamine	0.0902983	0.516108	0.837225
sulfate of piperine metabolite C16H19NO3 (2)*	4-hydroxyphenylpyruvate	0.0896424	0.519173	0.838873
sulfate of piperine metabolite C16H19NO3 (2)*	4-imidazoleacetate	0.36723	0.00630298	0.115659
sulfate of piperine metabolite C16H19NO3 (2)*	4-methoxyphenol sulfate	0.0688518	0.620809	0.88414
sulfate of piperine metabolite C16H19NO3 (2)*	4-methyl-2-oxopentanoate	0.0193563	0.88951	0.972821
sulfate of piperine metabolite C16H19NO3 (2)*	4-methylcatechol sulfate	0.302791	0.0260465	0.249417
sulfate of piperine metabolite C16H19NO3 (2)*	4-methylguaiacol sulfate	0.250129	0.0681263	0.390522
sulfate of piperine metabolite C16H19NO3 (2)*	4-methylhexanoylglutamine	0.2051	0.13681	0.523568
sulfate of piperine metabolite C16H19NO3 (2)*	4-methylnonanoylcarnitine	0.245267	0.0738447	0.404714
sulfate of piperine metabolite C16H19NO3 (2)*	4-oxo-retinoic acid	0.109762	0.429467	0.791082
sulfate of piperine metabolite C16H19NO3 (2)*	4-vinylcatechol sulfate	0.0479136	0.730808	0.925648
sulfate of piperine metabolite C16H19NO3 (2)*	4-vinylphenol sulfate	-0.0510061	0.714153	0.919973
sulfate of piperine metabolite C16H19NO3 (2)*	5,6-dihydrothymine	-0.210285	0.12695	0.508378
sulfate of piperine metabolite C16H19NO3 (2)*	5,6-dihydrouracil	-0.250754	0.0674168	0.388669
sulfate of piperine metabolite C16H19NO3 (2)*	5,6-dihydrouridine	-0.217845	0.113549	0.486073
sulfate of piperine metabolite C16H19NO3 (2)*	5-(galactosylhydroxy)-L-lysine	-0.0943951	0.497171	0.827524
sulfate of piperine metabolite C16H19NO3 (2)*	5-acetylamino-6-amino-3-methyluracil	0.0371092	0.789926	0.94456
sulfate of piperine metabolite C16H19NO3 (2)*	5-acetylamino-6-formylamino-3-methyluracil	-0.0216893	0.876291	0.969194
sulfate of piperine metabolite C16H19NO3 (2)*	5-dodecenoate (12:1n7)	-0.147902	0.285833	0.689179
sulfate of piperine metabolite C16H19NO3 (2)*	5-dodecenoylcarnitine (C12:1)	-0.0865881	0.533565	0.846013
sulfate of piperine metabolite C16H19NO3 (2)*	5-hydroxyhexanoate	-0.209669	0.128092	0.510157
sulfate of piperine metabolite C16H19NO3 (2)*	5-hydroxyindole sulfate	0.379369	0.00466722	0.0969702
sulfate of piperine metabolite C16H19NO3 (2)*	5-hydroxylysine	-0.0498989	0.720101	0.922095
sulfate of piperine metabolite C16H19NO3 (2)*	5-methylthioadenosine (MTA)	0.126637	0.361508	0.746792
sulfate of piperine metabolite C16H19NO3 (2)*	5-methyluridine (ribothymidine)	-0.104914	0.450247	0.80305
sulfate of piperine metabolite C16H19NO3 (2)*	5-oxoproline	0.0325278	0.815374	0.951806
sulfate of piperine metabolite C16H19NO3 (2)*	5alpha-androstan-3alpha,17alpha-diol monosulfate	0.128841	0.353144	0.74102
sulfate of piperine metabolite C16H19NO3 (2)*	5alpha-androstan-3alpha,17beta-diol 17-glucuronide	0.0477001	0.731963	0.926031
sulfate of piperine metabolite C16H19NO3 (2)*	5alpha-androstan-3alpha,17beta-diol disulfate	0.0572458	0.680953	0.908179
sulfate of piperine metabolite C16H19NO3 (2)*	5alpha-androstan-3alpha,17beta-diol monosulfate (1)	0.140648	0.310382	0.709228
sulfate of piperine metabolite C16H19NO3 (2)*	5alpha-androstan-3alpha,17beta-diol monosulfate (2)	0.129776	0.349633	0.738372
sulfate of piperine metabolite C16H19NO3 (2)*	5alpha-androstan-3beta,17alpha-diol disulfate	0.251733	0.0663193	0.385992
sulfate of piperine metabolite C16H19NO3 (2)*	5alpha-androstan-3beta,17beta-diol disulfate	0.142748	0.303141	0.703331
sulfate of piperine metabolite C16H19NO3 (2)*	5alpha-androstan-3beta,17beta-diol monosulfate (2)	0.18598	0.17815	0.580512
sulfate of piperine metabolite C16H19NO3 (2)*	5alpha-pregnan-3beta,20alpha-diol disulfate	-0.159165	0.25031	0.658105
sulfate of piperine metabolite C16H19NO3 (2)*	5alpha-pregnan-3beta,20alpha-diol monosulfate (2)	-0.110526	0.426245	0.789049
sulfate of piperine metabolite C16H19NO3 (2)*	5alpha-pregnan-3beta,20beta-diol monosulfate (1)	-0.059558	0.668797	0.903628
sulfate of piperine metabolite C16H19NO3 (2)*	5alpha-pregnan-diol disulfate	-0.111454	0.422345	0.786694
sulfate of piperine metabolite C16H19NO3 (2)*	6-bromotryptophan	0.0699806	0.61508	0.881805
sulfate of piperine metabolite C16H19NO3 (2)*	6-hydroxyindole sulfate	0.421793	0.00148984	0.0473731
sulfate of piperine metabolite C16H19NO3 (2)*	6-oxopiperidine-2-carboxylate	-0.312221	0.0215362	0.22676
sulfate of piperine metabolite C16H19NO3 (2)*	7-HOCA	-0.11988	0.387897	0.764572
sulfate of piperine metabolite C16H19NO3 (2)*	7-dehydrocholesterol	0.166277	0.229487	0.637606
sulfate of piperine metabolite C16H19NO3 (2)*	7-ketodeoxycholate	0.0336663	0.809032	0.949871
sulfate of piperine metabolite C16H19NO3 (2)*	7-methylguanine	0.0172184	0.90165	0.976096
sulfate of piperine metabolite C16H19NO3 (2)*	7-methylurate	0.2729	0.0458741	0.325875
sulfate of piperine metabolite C16H19NO3 (2)*	7-methylxanthine	0.249341	0.0690281	0.392555
sulfate of piperine metabolite C16H19NO3 (2)*	8-methoxykynurenate	0.0537208	0.699639	0.914806
sulfate of piperine metabolite C16H19NO3 (2)*	9,10-DiHOME	-0.356317	0.00818034	0.13409
sulfate of piperine metabolite C16H19NO3 (2)*	9-hydroxystearate	-0.131277	0.344038	0.734427
sulfate of piperine metabolite C16H19NO3 (2)*	acetoacetate	0.094713	0.495717	0.826737
sulfate of piperine metabolite C16H19NO3 (2)*	acetylcarnitine (C2)	-0.164013	0.235981	0.644006
sulfate of piperine metabolite C16H19NO3 (2)*	acisoga	-0.0171802	0.901867	0.976149
sulfate of piperine metabolite C16H19NO3 (2)*	aconitate [cis or trans]	0.106823	0.442001	0.79818
sulfate of piperine metabolite C16H19NO3 (2)*	adenine	-0.0595962	0.668597	0.903526
sulfate of piperine metabolite C16H19NO3 (2)*	adenosine 3',5'-cyclic monophosphate (cAMP)	0.0628157	0.651813	0.896838
sulfate of piperine metabolite C16H19NO3 (2)*	AMP	0.254076	0.0637487	0.379172
sulfate of piperine metabolite C16H19NO3 (2)*	adipoylcarnitine (C6-DC)	-0.0209614	0.880412	0.9703
sulfate of piperine metabolite C16H19NO3 (2)*	adrenate (22:4n6)	-0.174436	0.207113	0.614394
sulfate of piperine metabolite C16H19NO3 (2)*	alanine	0.176345	0.202108	0.60895
sulfate of piperine metabolite C16H19NO3 (2)*	allantoin	-0.00702479	0.959792	0.990548
sulfate of piperine metabolite C16H19NO3 (2)*	alpha-CMBHC glucuronide	-0.187057	0.175605	0.577407
sulfate of piperine metabolite C16H19NO3 (2)*	alpha-hydroxycaproate	-0.274239	0.0447776	0.322383
sulfate of piperine metabolite C16H19NO3 (2)*	alpha-hydroxyisocaproate	0.0249304	0.857984	0.964264
sulfate of piperine metabolite C16H19NO3 (2)*	alpha-hydroxyisovalerate	0.117589	0.397094	0.770509
sulfate of piperine metabolite C16H19NO3 (2)*	alpha-ketobutyrate	-0.111145	0.423642	0.787412
sulfate of piperine metabolite C16H19NO3 (2)*	alpha-ketoglutaramate*	0.119727	0.388506	0.764959
sulfate of piperine metabolite C16H19NO3 (2)*	alpha-ketoglutarate	0.211316	0.125055	0.505329
sulfate of piperine metabolite C16H19NO3 (2)*	alpha-tocopherol	0.313634	0.020921	0.22369
sulfate of piperine metabolite C16H19NO3 (2)*	andro steroid monosulfate C19H28O6S (1)*	-0.059787	0.667597	0.903128
sulfate of piperine metabolite C16H19NO3 (2)*	androstenediol (3alpha, 17alpha) monosulfate (2)	-0.0540603	0.697832	0.914278
sulfate of piperine metabolite C16H19NO3 (2)*	androstenediol (3alpha, 17alpha) monosulfate (3)	0.043065	0.757169	0.934282
sulfate of piperine metabolite C16H19NO3 (2)*	androstenediol (3beta,17beta) disulfate (1)	0.0979652	0.480967	0.819334
sulfate of piperine metabolite C16H19NO3 (2)*	androstenediol (3beta,17beta) disulfate (2)	-0.0308862	0.824541	0.954694
sulfate of piperine metabolite C16H19NO3 (2)*	androstenediol (3beta,17beta) monosulfate (1)	0.0827703	0.551826	0.854574
sulfate of piperine metabolite C16H19NO3 (2)*	androstenediol (3beta,17beta) monosulfate (2)	0.177902	0.19809	0.604418
sulfate of piperine metabolite C16H19NO3 (2)*	androsterone glucuronide	0.130073	0.34852	0.737507
sulfate of piperine metabolite C16H19NO3 (2)*	androsterone sulfate	0.142176	0.305105	0.705066
sulfate of piperine metabolite C16H19NO3 (2)*	anthranilate	0.374108	0.00532357	0.104612
sulfate of piperine metabolite C16H19NO3 (2)*	arabitol/xylitol	0.114115	0.411285	0.779868
sulfate of piperine metabolite C16H19NO3 (2)*	arabonate/xylonate	0.022487	0.87178	0.968022
sulfate of piperine metabolite C16H19NO3 (2)*	arachidate (20:0)	-0.00721568	0.958701	0.990246
sulfate of piperine metabolite C16H19NO3 (2)*	arachidonate (20:4n6)	-0.0646357	0.6424	0.893024
sulfate of piperine metabolite C16H19NO3 (2)*	arachidonoylcarnitine (C20:4)	0.0334823	0.810056	0.95016
sulfate of piperine metabolite C16H19NO3 (2)*	arachidonoylcholine	-0.0365011	0.793292	0.945532
sulfate of piperine metabolite C16H19NO3 (2)*	arachidoylcarnitine (C20)*	0.17067	0.217243	0.625069
sulfate of piperine metabolite C16H19NO3 (2)*	argininate*	0.144772	0.296267	0.697925
sulfate of piperine metabolite C16H19NO3 (2)*	arginine	0.11526	0.406574	0.776762
sulfate of piperine metabolite C16H19NO3 (2)*	ascorbic acid 2-sulfate	0.238575	0.0823295	0.424435
sulfate of piperine metabolite C16H19NO3 (2)*	ascorbic acid 3-sulfate*	0.423625	0.00141333	0.0457738
sulfate of piperine metabolite C16H19NO3 (2)*	asparagine	0.0799069	0.565715	0.860865
sulfate of piperine metabolite C16H19NO3 (2)*	aspartate	0.196121	0.155225	0.55081
sulfate of piperine metabolite C16H19NO3 (2)*	behenate (22:0)*	-0.169435	0.220639	0.628578
sulfate of piperine metabolite C16H19NO3 (2)*	behenoyl dihydrosphingomyelin (d18:0/22:0)*	0.233383	0.0894279	0.439719
sulfate of piperine metabolite C16H19NO3 (2)*	behenoyl sphingomyelin (d18:1/22:0)*	0.0942619	0.497781	0.827716
sulfate of piperine metabolite C16H19NO3 (2)*	behenoylcarnitine (C22)*	0.208225	0.130801	0.514189
sulfate of piperine metabolite C16H19NO3 (2)*	benzoate	0.280533	0.0399066	0.305446
sulfate of piperine metabolite C16H19NO3 (2)*	beta-alanine	0.228611	0.096366	0.454081
sulfate of piperine metabolite C16H19NO3 (2)*	beta-citrylglutamate	0.0374146	0.788237	0.944053
sulfate of piperine metabolite C16H19NO3 (2)*	beta-cryptoxanthin	0.0954455	0.492375	0.825112
sulfate of piperine metabolite C16H19NO3 (2)*	beta-hydroxyisovalerate	-0.0832666	0.549436	0.853472
sulfate of piperine metabolite C16H19NO3 (2)*	beta-hydroxyisovaleroylcarnitine	0.18421	0.182391	0.585578
sulfate of piperine metabolite C16H19NO3 (2)*	beta-sitosterol	0.151014	0.275703	0.681038
sulfate of piperine metabolite C16H19NO3 (2)*	betaine	-0.0735312	0.597212	0.87454
sulfate of piperine metabolite C16H19NO3 (2)*	bilirubin (E,E)*	-0.0616578	0.657831	0.899143
sulfate of piperine metabolite C16H19NO3 (2)*	bilirubin (E,Z or Z,E)*	-0.187608	0.174315	0.57585
sulfate of piperine metabolite C16H19NO3 (2)*	bilirubin	-0.138969	0.316254	0.71381
sulfate of piperine metabolite C16H19NO3 (2)*	bilirubin degradation product, C16H18N2O5 (1)	-0.226547	0.0994935	0.460203
sulfate of piperine metabolite C16H19NO3 (2)*	bilirubin degradation product, C16H18N2O5 (2)	-0.224564	0.102571	0.466279
sulfate of piperine metabolite C16H19NO3 (2)*	bilirubin degradation product, C16H18N2O5 (3)	-0.25022	0.0680225	0.39029
sulfate of piperine metabolite C16H19NO3 (2)*	bilirubin degradation product, C16H18N2O5 (4)	-0.212042	0.123735	0.503266
sulfate of piperine metabolite C16H19NO3 (2)*	bilirubin degradation product, C17H18N2O4 (1)	-0.162105	0.241554	0.649658
sulfate of piperine metabolite C16H19NO3 (2)*	bilirubin degradation product, C17H18N2O4 (2)	-0.138816	0.316792	0.714134
sulfate of piperine metabolite C16H19NO3 (2)*	bilirubin degradation product, C17H18N2O4 (3)	-0.168938	0.222014	0.630069
sulfate of piperine metabolite C16H19NO3 (2)*	bilirubin degradation product, C17H20N2O5 (1)	-0.202688	0.141589	0.530882
sulfate of piperine metabolite C16H19NO3 (2)*	bilirubin degradation product, C17H20N2O5 (2)	-0.220746	0.108703	0.477674
sulfate of piperine metabolite C16H19NO3 (2)*	biliverdin	-0.110793	0.425121	0.788233
sulfate of piperine metabolite C16H19NO3 (2)*	branched chain 14:0 dicarboxylic acid	0.13508	0.330119	0.724163
sulfate of piperine metabolite C16H19NO3 (2)*	branched-chain fatty acid 18:0 (2)	-0.00290464	0.983369	0.996143
sulfate of piperine metabolite C16H19NO3 (2)*	branched-chain, straight-chain, or cyclopropyl 10:1 fatty acid (1)*	-0.201924	0.143127	0.533272
sulfate of piperine metabolite C16H19NO3 (2)*	branched-chain, straight-chain, or cyclopropyl 12:1 fatty acid*	-0.105639	0.447104	0.801104
sulfate of piperine metabolite C16H19NO3 (2)*	butyrate/isobutyrate (4:0)	0.0834575	0.548518	0.852922
sulfate of piperine metabolite C16H19NO3 (2)*	butyrylcarnitine (C4)	0.00492499	0.971805	0.993408
sulfate of piperine metabolite C16H19NO3 (2)*	C-glycosyltryptophan	-0.093842	0.499707	0.828909
sulfate of piperine metabolite C16H19NO3 (2)*	caffeine	0.00748292	0.957173	0.989934
sulfate of piperine metabolite C16H19NO3 (2)*	campesterol	0.219728	0.110385	0.480659
sulfate of piperine metabolite C16H19NO3 (2)*	caprate (10:0)	0.0287864	0.8363	0.957969
sulfate of piperine metabolite C16H19NO3 (2)*	caproate (6:0)	-0.0212271	0.878908	0.969824
sulfate of piperine metabolite C16H19NO3 (2)*	caprylate (8:0)	-0.109037	0.432541	0.792892
sulfate of piperine metabolite C16H19NO3 (2)*	carboxyethyl-GABA	0.0720041	0.604869	0.877684
sulfate of piperine metabolite C16H19NO3 (2)*	carnitine	-0.0274119	0.844016	0.960238
sulfate of piperine metabolite C16H19NO3 (2)*	carotene diol (1)	0.154736	0.263903	0.670675
sulfate of piperine metabolite C16H19NO3 (2)*	carotene diol (2)	0.148742	0.283075	0.687053
sulfate of piperine metabolite C16H19NO3 (2)*	carotene diol (3)	0.210858	0.125895	0.506719
sulfate of piperine metabolite C16H19NO3 (2)*	catechol sulfate	-0.135303	0.32931	0.72361
sulfate of piperine metabolite C16H19NO3 (2)*	ceramide (d16:1/24:1, d18:1/22:1)*	0.142519	0.303925	0.703908
sulfate of piperine metabolite C16H19NO3 (2)*	ceramide (d18:1/14:0, d16:1/16:0)*	0.081205	0.559399	0.858054
sulfate of piperine metabolite C16H19NO3 (2)*	ceramide (d18:1/17:0, d17:1/18:0)*	0.261444	0.056182	0.358089
sulfate of piperine metabolite C16H19NO3 (2)*	ceramide (d18:1/20:0, d16:1/22:0, d20:1/18:0)*	0.127821	0.357002	0.743656
sulfate of piperine metabolite C16H19NO3 (2)*	ceramide (d18:2/24:1, d18:1/24:2)*	-0.176841	0.200821	0.607406
sulfate of piperine metabolite C16H19NO3 (2)*	cerotoylcarnitine (C26)*	0.0834957	0.548334	0.852827
sulfate of piperine metabolite C16H19NO3 (2)*	chenodeoxycholate	0.202765	0.141435	0.530713
sulfate of piperine metabolite C16H19NO3 (2)*	cholate	0.0484481	0.72792	0.924738
sulfate of piperine metabolite C16H19NO3 (2)*	cholesterol	0.262208	0.0554413	0.355819
sulfate of piperine metabolite C16H19NO3 (2)*	cholesterol sulfate	0.225137	0.101675	0.464441
sulfate of piperine metabolite C16H19NO3 (2)*	cholic acid glucuronide	0.0151027	0.913685	0.979327
sulfate of piperine metabolite C16H19NO3 (2)*	choline	-0.0432177	0.756334	0.934052
sulfate of piperine metabolite C16H19NO3 (2)*	phosphocholine	0.192189	0.163842	0.562769
sulfate of piperine metabolite C16H19NO3 (2)*	cinnamoylglycine	0.0936563	0.500559	0.829283
sulfate of piperine metabolite C16H19NO3 (2)*	cis-3,4-methyleneheptanoate	-0.00118852	0.993195	0.99835
sulfate of piperine metabolite C16H19NO3 (2)*	cis-3,4-methyleneheptanoylcarnitine	0.109648	0.429952	0.791407
sulfate of piperine metabolite C16H19NO3 (2)*	cis-4-decenoate (10:1n6)*	-0.311992	0.0216373	0.227244
sulfate of piperine metabolite C16H19NO3 (2)*	cis-4-decenoylcarnitine (C10:1)	-0.313138	0.0211354	0.224799
sulfate of piperine metabolite C16H19NO3 (2)*	citrate	-0.158249	0.253083	0.66083
sulfate of piperine metabolite C16H19NO3 (2)*	citrulline	0.353186	0.00880151	0.139785
sulfate of piperine metabolite C16H19NO3 (2)*	corticosterone	-0.0132825	0.924056	0.982012
sulfate of piperine metabolite C16H19NO3 (2)*	cortisol	-0.0755928	0.586943	0.869942
sulfate of piperine metabolite C16H19NO3 (2)*	cortisone	0.0736457	0.596639	0.874361
sulfate of piperine metabolite C16H19NO3 (2)*	cortolone glucuronide (1)	-0.16493	0.233338	0.641384
sulfate of piperine metabolite C16H19NO3 (2)*	creatine	0.0452793	0.745094	0.930332
sulfate of piperine metabolite C16H19NO3 (2)*	creatinine	0.31245	0.0214354	0.226246
sulfate of piperine metabolite C16H19NO3 (2)*	cyclo(leu-pro)	0.114007	0.411728	0.780123
sulfate of piperine metabolite C16H19NO3 (2)*	cys-gly, oxidized	0.13202	0.34129	0.732539
sulfate of piperine metabolite C16H19NO3 (2)*	cystathionine	0.018211	0.896011	0.974701
sulfate of piperine metabolite C16H19NO3 (2)*	cysteine	-0.2871	0.0352986	0.288206
sulfate of piperine metabolite C16H19NO3 (2)*	cysteine s-sulfate	-0.0881916	0.525985	0.842168
sulfate of piperine metabolite C16H19NO3 (2)*	cysteine sulfinic acid	0.0565543	0.684604	0.909461
sulfate of piperine metabolite C16H19NO3 (2)*	cysteine-glutathione disulfide	-0.145879	0.292549	0.694753
sulfate of piperine metabolite C16H19NO3 (2)*	cysteinylglycine	-0.129729	0.349806	0.738552
sulfate of piperine metabolite C16H19NO3 (2)*	cysteinylglycine disulfide*	0.0797542	0.56646	0.861213
sulfate of piperine metabolite C16H19NO3 (2)*	cystine	-0.128355	0.354978	0.742211
sulfate of piperine metabolite C16H19NO3 (2)*	cytidine	-0.189364	0.170245	0.570788
sulfate of piperine metabolite C16H19NO3 (2)*	cytosine	0.206577	0.133945	0.519148
sulfate of piperine metabolite C16H19NO3 (2)*	decadienedioic acid (C10:2-DC)	-0.276525	0.0429555	0.316032
sulfate of piperine metabolite C16H19NO3 (2)*	decanoylcarnitine (C10)	-0.181805	0.188268	0.592706
sulfate of piperine metabolite C16H19NO3 (2)*	dehydroepiandrosterone sulfate (DHEA-S)	0.033635	0.809206	0.949928
sulfate of piperine metabolite C16H19NO3 (2)*	deoxycarnitine	0.190395	0.167888	0.567552
sulfate of piperine metabolite C16H19NO3 (2)*	deoxycholate	0.0278957	0.841298	0.959485
sulfate of piperine metabolite C16H19NO3 (2)*	deoxycholic acid 12-sulfate*	-0.0574244	0.680011	0.907775
sulfate of piperine metabolite C16H19NO3 (2)*	deoxycholic acid glucuronide	-0.0730349	0.599696	0.875646
sulfate of piperine metabolite C16H19NO3 (2)*	diacylglycerol (14:0/18:1, 16:0/16:1) [1]*	0.231088	0.0927147	0.446555
sulfate of piperine metabolite C16H19NO3 (2)*	diacylglycerol (14:0/18:1, 16:0/16:1) [2]*	0.230705	0.0932723	0.447727
sulfate of piperine metabolite C16H19NO3 (2)*	diacylglycerol (16:1/18:2 [2], 16:0/18:3 [1])*	0.197076	0.153185	0.548022
sulfate of piperine metabolite C16H19NO3 (2)*	dihomolinoleate (20:2n6)	-0.166877	0.227789	0.636011
sulfate of piperine metabolite C16H19NO3 (2)*	dihomolinolenate (20:3n3 or 3n6)	-0.0369947	0.79056	0.944791
sulfate of piperine metabolite C16H19NO3 (2)*	dihomo-linolenoyl-choline	-0.00509374	0.970839	0.993191
sulfate of piperine metabolite C16H19NO3 (2)*	dihomo-linolenoylcarnitine (C20:3n3 or 6)*	-0.0256939	0.853681	0.963151
sulfate of piperine metabolite C16H19NO3 (2)*	dihomo-linoleoylcarnitine (C20:2)*	-0.11923	0.39049	0.766469
sulfate of piperine metabolite C16H19NO3 (2)*	dihydrocaffeate sulfate (2)	0.088556	0.52427	0.841291
sulfate of piperine metabolite C16H19NO3 (2)*	dihydroferulate	0.197855	0.151535	0.545488
sulfate of piperine metabolite C16H19NO3 (2)*	dihydroorotate	-0.0232123	0.86768	0.966861
sulfate of piperine metabolite C16H19NO3 (2)*	dimethyl sulfone	0.207422	0.132326	0.516467
sulfate of piperine metabolite C16H19NO3 (2)*	dimethylarginine (ADMA + SDMA)	0.0264193	0.849598	0.961876
sulfate of piperine metabolite C16H19NO3 (2)*	dimethylglycine	-0.289734	0.0335783	0.281507
sulfate of piperine metabolite C16H19NO3 (2)*	dimethylguanidino valeric acid (DMGV)*	-0.0137537	0.92137	0.981341
sulfate of piperine metabolite C16H19NO3 (2)*	docosadienoate (22:2n6)	-0.1379	0.320028	0.716743
sulfate of piperine metabolite C16H19NO3 (2)*	docosadioate (C22-DC)	-0.0176765	0.899047	0.97542
sulfate of piperine metabolite C16H19NO3 (2)*	docosahexaenoate (DHA; 22:6n3)	-0.0309243	0.824328	0.954582
sulfate of piperine metabolite C16H19NO3 (2)*	docosahexaenoylcarnitine (C22:6)*	-0.0651948	0.63952	0.891831
sulfate of piperine metabolite C16H19NO3 (2)*	docosahexaenoylcholine	0.0514129	0.711971	0.919121
sulfate of piperine metabolite C16H19NO3 (2)*	docosapentaenoate (DPA; 22:5n3)	-0.0870081	0.531575	0.844975
sulfate of piperine metabolite C16H19NO3 (2)*	docosapentaenoate (n6 DPA; 22:5n6)	-0.249647	0.0686763	0.391761
sulfate of piperine metabolite C16H19NO3 (2)*	dodecadienoate (12:2)*	-0.307029	0.0239301	0.239085
sulfate of piperine metabolite C16H19NO3 (2)*	dodecanedioate (C12)	-0.105944	0.445784	0.800436
sulfate of piperine metabolite C16H19NO3 (2)*	dodecenedioate (C12:1-DC)*	-0.168633	0.222863	0.630921
sulfate of piperine metabolite C16H19NO3 (2)*	dopamine 3-O-sulfate	0.207002	0.133129	0.517725
sulfate of piperine metabolite C16H19NO3 (2)*	ectoine	0.00733021	0.958046	0.990135
sulfate of piperine metabolite C16H19NO3 (2)*	EDTA	-0.033635	0.809206	0.949928
sulfate of piperine metabolite C16H19NO3 (2)*	eicosanedioate (C20-DC)	-0.0521132	0.708221	0.917932
sulfate of piperine metabolite C16H19NO3 (2)*	eicosapentaenoate (EPA; 20:5n3)	-0.0257321	0.853466	0.96309
sulfate of piperine metabolite C16H19NO3 (2)*	eicosenedioate (C20:1-DC)*	0.0502807	0.718048	0.921308
sulfate of piperine metabolite C16H19NO3 (2)*	eicosenoate (20:1n9 or 1n11)	-0.0558165	0.688508	0.910906
sulfate of piperine metabolite C16H19NO3 (2)*	eicosenoylcarnitine (C20:1)*	0.00904823	0.948225	0.987811
sulfate of piperine metabolite C16H19NO3 (2)*	epiandrosterone sulfate	0.133395	0.336243	0.729081
sulfate of piperine metabolite C16H19NO3 (2)*	ergothioneine	0.212194	0.123458	0.502783
sulfate of piperine metabolite C16H19NO3 (2)*	erucate (22:1n9)	0.093422	0.501636	0.829872
sulfate of piperine metabolite C16H19NO3 (2)*	erythritol	0.153324	0.268341	0.674507
sulfate of piperine metabolite C16H19NO3 (2)*	erythronate*	0.172413	0.212513	0.620307
sulfate of piperine metabolite C16H19NO3 (2)*	ethyl beta-glucopyranoside	0.217119	0.114786	0.488259
sulfate of piperine metabolite C16H19NO3 (2)*	ethylmalonate	0.0474937	0.73308	0.926464
sulfate of piperine metabolite C16H19NO3 (2)*	etiocholanolone glucuronide	-0.0962854	0.488557	0.823239
sulfate of piperine metabolite C16H19NO3 (2)*	eugenol sulfate	0.350698	0.00932398	0.144488
sulfate of piperine metabolite C16H19NO3 (2)*	FAD	0.0411592	0.767608	0.937602
sulfate of piperine metabolite C16H19NO3 (2)*	formiminoglutamate	0.0371092	0.789926	0.94456
sulfate of piperine metabolite C16H19NO3 (2)*	fructose	-0.131486	0.343265	0.73384
sulfate of piperine metabolite C16H19NO3 (2)*	fructosyllysine	0.130302	0.347665	0.736927
sulfate of piperine metabolite C16H19NO3 (2)*	fumarate	-0.161074	0.2446	0.652611
sulfate of piperine metabolite C16H19NO3 (2)*	galactonate	0.27674	0.042787	0.315499
sulfate of piperine metabolite C16H19NO3 (2)*	gamma-CEHC	0.0358111	0.797116	0.946636
sulfate of piperine metabolite C16H19NO3 (2)*	gamma-glutamyl-2-aminobutyrate	0.0789268	0.570506	0.863005
sulfate of piperine metabolite C16H19NO3 (2)*	gamma-glutamyl-alpha-lysine	0.282175	0.0387105	0.301109
sulfate of piperine metabolite C16H19NO3 (2)*	gamma-glutamyl-epsilon-lysine	0.209751	0.127941	0.509924
sulfate of piperine metabolite C16H19NO3 (2)*	gamma-glutamylcitrulline*	0.374948	0.00521363	0.103357
sulfate of piperine metabolite C16H19NO3 (2)*	gamma-glutamylglutamate	0.255107	0.0626435	0.376228
sulfate of piperine metabolite C16H19NO3 (2)*	gamma-glutamylglutamine	0.0527623	0.704752	0.916687
sulfate of piperine metabolite C16H19NO3 (2)*	gamma-glutamylglycine	-0.0280991	0.840156	0.959113
sulfate of piperine metabolite C16H19NO3 (2)*	gamma-glutamylhistidine	0.110259	0.427371	0.789718
sulfate of piperine metabolite C16H19NO3 (2)*	gamma-glutamylisoleucine*	0.230176	0.0940457	0.44934
sulfate of piperine metabolite C16H19NO3 (2)*	gamma-glutamylleucine	0.257054	0.0605978	0.370356
sulfate of piperine metabolite C16H19NO3 (2)*	gamma-glutamylmethionine	0.237048	0.0843696	0.429246
sulfate of piperine metabolite C16H19NO3 (2)*	gamma-glutamylphenylalanine	-0.0173329	0.900999	0.975932
sulfate of piperine metabolite C16H19NO3 (2)*	gamma-glutamylthreonine	0.17917	0.194859	0.600717
sulfate of piperine metabolite C16H19NO3 (2)*	gamma-glutamyltryptophan	0.147979	0.285581	0.688995
sulfate of piperine metabolite C16H19NO3 (2)*	gamma-glutamyltyrosine	0.164777	0.233777	0.641738
sulfate of piperine metabolite C16H19NO3 (2)*	gamma-glutamylvaline	0.136678	0.324375	0.71998
sulfate of piperine metabolite C16H19NO3 (2)*	gamma-tocopherol/beta-tocopherol	0.372237	0.00557575	0.1075
sulfate of piperine metabolite C16H19NO3 (2)*	gentisate	0.109305	0.431403	0.792234
sulfate of piperine metabolite C16H19NO3 (2)*	GlcNAc sulfate conjugate of C21H34O2 steroid	-0.176513	0.201671	0.608345
sulfate of piperine metabolite C16H19NO3 (2)*	gluconate	-0.0768527	0.580706	0.86738
sulfate of piperine metabolite C16H19NO3 (2)*	glucose	0.0418433	0.763856	0.936368
sulfate of piperine metabolite C16H19NO3 (2)*	glucuronate	0.0932693	0.502339	0.830258
sulfate of piperine metabolite C16H19NO3 (2)*	glucuronide of C10H18O2 (7)*	0.131428	0.34348	0.734014
sulfate of piperine metabolite C16H19NO3 (2)*	glucuronide of C14H22O4 (2)*	0.0991508	0.475649	0.816473
sulfate of piperine metabolite C16H19NO3 (2)*	glucuronide of piperine metabolite C17H21NO3 (3)*	0.719143	9.04771e-10	4.20765e-07
sulfate of piperine metabolite C16H19NO3 (2)*	glucuronide of piperine metabolite C17H21NO3 (4)*	0.88358	9.11336e-19	2.51696e-15
sulfate of piperine metabolite C16H19NO3 (2)*	glucuronide of piperine metabolite C17H21NO3 (5)*	0.744237	1.12045e-10	6.39789e-08
sulfate of piperine metabolite C16H19NO3 (2)*	glutamate	0.264155	0.0535882	0.350283
sulfate of piperine metabolite C16H19NO3 (2)*	glutamine	-0.0556638	0.689317	0.91124
sulfate of piperine metabolite C16H19NO3 (2)*	glutamine conjugate of C6H10O2 (1)*	0.163097	0.238645	0.646714
sulfate of piperine metabolite C16H19NO3 (2)*	glutamine conjugate of C6H10O2 (2)*	-0.0242431	0.86186	0.965362
sulfate of piperine metabolite C16H19NO3 (2)*	glutamine conjugate of C7H12O2*	0.155423	0.261762	0.6689
sulfate of piperine metabolite C16H19NO3 (2)*	glutamine_degradant*	-0.0492117	0.723801	0.923407
sulfate of piperine metabolite C16H19NO3 (2)*	glutarylcarnitine (C5-DC)	0.207824	0.131562	0.515456
sulfate of piperine metabolite C16H19NO3 (2)*	glycerate	0.116596	0.401119	0.773199
sulfate of piperine metabolite C16H19NO3 (2)*	glycerol	-0.139847	0.313176	0.711366
sulfate of piperine metabolite C16H19NO3 (2)*	glycerol 3-phosphate	-0.166342	0.229303	0.637447
sulfate of piperine metabolite C16H19NO3 (2)*	glycerophosphoethanolamine	0.181308	0.189497	0.594087
sulfate of piperine metabolite C16H19NO3 (2)*	glycerophosphorylcholine (GPC)	0.23575	0.0861347	0.432748
sulfate of piperine metabolite C16H19NO3 (2)*	glycine	-0.113237	0.414917	0.782002
sulfate of piperine metabolite C16H19NO3 (2)*	glycine conjugate of C10H14O2 (1)*	0.139289	0.315128	0.712949
sulfate of piperine metabolite C16H19NO3 (2)*	glyco-beta-muricholate	0.0291379	0.834329	0.957394
sulfate of piperine metabolite C16H19NO3 (2)*	glycochenodeoxycholate	0.169817	0.219585	0.627437
sulfate of piperine metabolite C16H19NO3 (2)*	glycochenodeoxycholate 3-sulfate	-0.0582217	0.675812	0.906209
sulfate of piperine metabolite C16H19NO3 (2)*	glycochenodeoxycholate glucuronide (1)	-0.0519605	0.709038	0.918224
sulfate of piperine metabolite C16H19NO3 (2)*	glycocholate	0.163975	0.236092	0.644216
sulfate of piperine metabolite C16H19NO3 (2)*	glycocholenate sulfate*	-0.216776	0.115376	0.489167
sulfate of piperine metabolite C16H19NO3 (2)*	glycodeoxycholate	0.202158	0.142655	0.532585
sulfate of piperine metabolite C16H19NO3 (2)*	glycodeoxycholate 3-sulfate	-0.0191655	0.890593	0.973151
sulfate of piperine metabolite C16H19NO3 (2)*	glycohyocholate	0.0694823	0.617607	0.882756
sulfate of piperine metabolite C16H19NO3 (2)*	glycolithocholate	0.00666286	0.961862	0.991068
sulfate of piperine metabolite C16H19NO3 (2)*	glycolithocholate sulfate*	0.0327569	0.814097	0.95136
sulfate of piperine metabolite C16H19NO3 (2)*	glycosyl ceramide (d18:1/20:0, d16:1/22:0)*	0.131218	0.344256	0.734581
sulfate of piperine metabolite C16H19NO3 (2)*	glycosyl ceramide (d18:1/23:1, d17:1/24:1)*	0.0862827	0.535015	0.846706
sulfate of piperine metabolite C16H19NO3 (2)*	glycosyl ceramide (d18:2/24:1, d18:1/24:2)*	-0.118505	0.3934	0.768218
sulfate of piperine metabolite C16H19NO3 (2)*	glycosyl-N-(2-hydroxynervonoyl)-sphingosine (d18:1/24:1(2OH))*	-0.0986143	0.478052	0.817685
sulfate of piperine metabolite C16H19NO3 (2)*	glycosyl-N-behenoyl-sphingadienine (d18:2/22:0)*	-0.0498989	0.720101	0.922095
sulfate of piperine metabolite C16H19NO3 (2)*	glycosyl-N-behenoyl-sphingosine (d18:1/22:0)*	-0.152293	0.271611	0.677344
sulfate of piperine metabolite C16H19NO3 (2)*	glycosyl-N-nervonoyl-sphingosine (d18:1/24:1)*	-0.0400107	0.773919	0.93959
sulfate of piperine metabolite C16H19NO3 (2)*	glycosyl-N-palmitoyl-sphingosine (d18:1/16:0)	-0.0426832	0.759257	0.934945
sulfate of piperine metabolite C16H19NO3 (2)*	glycosyl-N-stearoyl-sphingosine (d18:1/18:0)	0.0807087	0.56181	0.859037
sulfate of piperine metabolite C16H19NO3 (2)*	glycoursodeoxycholate	0.258085	0.0595368	0.367548
sulfate of piperine metabolite C16H19NO3 (2)*	glycoursodeoxycholic acid sulfate (1)	0.0211648	0.87926	0.969943
sulfate of piperine metabolite C16H19NO3 (2)*	guaiacol sulfate	-0.0209216	0.880638	0.97032
sulfate of piperine metabolite C16H19NO3 (2)*	guanidinoacetate	0.21563	0.117358	0.492563
sulfate of piperine metabolite C16H19NO3 (2)*	gulonate*	0.0427977	0.75863	0.93471
sulfate of piperine metabolite C16H19NO3 (2)*	heme	0.287558	0.0349942	0.287038
sulfate of piperine metabolite C16H19NO3 (2)*	heptanoate (7:0)	-0.0354294	0.799233	0.947202
sulfate of piperine metabolite C16H19NO3 (2)*	heptenedioate (C7:1-DC)*	0.217463	0.114199	0.487274
sulfate of piperine metabolite C16H19NO3 (2)*	hexadecadienoate (16:2n6)	-0.227389	0.0982077	0.457658
sulfate of piperine metabolite C16H19NO3 (2)*	hexadecanedioate (C16)	-0.25232	0.0656677	0.38422
sulfate of piperine metabolite C16H19NO3 (2)*	hexadecasphingosine (d16:1)*	0.251785	0.0662608	0.385829
sulfate of piperine metabolite C16H19NO3 (2)*	hexadecenedioate (C16:1-DC)*	-0.121979	0.379578	0.759151
sulfate of piperine metabolite C16H19NO3 (2)*	hexanoylcarnitine (C6)	-0.194671	0.158364	0.555186
sulfate of piperine metabolite C16H19NO3 (2)*	hexanoylglutamine	-0.0411561	0.767625	0.937602
sulfate of piperine metabolite C16H19NO3 (2)*	hippurate	0.113427	0.414126	0.781558
sulfate of piperine metabolite C16H19NO3 (2)*	histidine	-0.14145	0.307604	0.706978
sulfate of piperine metabolite C16H19NO3 (2)*	histidine betaine (hercynine)*	0.25363	0.0642321	0.380513
sulfate of piperine metabolite C16H19NO3 (2)*	homoarginine	0.350361	0.00939678	0.145132
sulfate of piperine metabolite C16H19NO3 (2)*	homocitrulline	0.141068	0.308925	0.708029
sulfate of piperine metabolite C16H19NO3 (2)*	homostachydrine*	0.382813	0.00427706	0.0919819
sulfate of piperine metabolite C16H19NO3 (2)*	homovanillate (HVA)	0.122642	0.376975	0.757278
sulfate of piperine metabolite C16H19NO3 (2)*	hydantoin-5-propionate	-0.179056	0.195149	0.601036
sulfate of piperine metabolite C16H19NO3 (2)*	hydroquinone sulfate	-0.0546712	0.694583	0.913129
sulfate of piperine metabolite C16H19NO3 (2)*	hydroxy-CMPF*	0.235941	0.0858733	0.432305
sulfate of piperine metabolite C16H19NO3 (2)*	hydroxy-N6,N6,N6-trimethyllysine*	0.384683	0.0040774	0.0894428
sulfate of piperine metabolite C16H19NO3 (2)*	hydroxyasparagine	0.0951019	0.493941	0.825768
sulfate of piperine metabolite C16H19NO3 (2)*	hydroxypalmitoyl sphingomyelin (d18:1/16:0(OH))	-0.0107281	0.93863	0.985719
sulfate of piperine metabolite C16H19NO3 (2)*	hyocholate	0.0746384	0.591687	0.872326
sulfate of piperine metabolite C16H19NO3 (2)*	hypotaurine	-0.0179819	0.897312	0.975076
sulfate of piperine metabolite C16H19NO3 (2)*	hypoxanthine	0.0824649	0.5533	0.855279
sulfate of piperine metabolite C16H19NO3 (2)*	imidazole lactate	-0.0804796	0.562924	0.85957
sulfate of piperine metabolite C16H19NO3 (2)*	imidazole propionate	0.0437796	0.753266	0.93308
sulfate of piperine metabolite C16H19NO3 (2)*	iminodiacetate (IDA)	0.0237468	0.864661	0.966043
sulfate of piperine metabolite C16H19NO3 (2)*	indole-3-carboxylate	-0.0197457	0.887302	0.972229
sulfate of piperine metabolite C16H19NO3 (2)*	indoleacetate	0.163021	0.238868	0.646948
sulfate of piperine metabolite C16H19NO3 (2)*	indoleacetoylcarnitine*	0.016722	0.904472	0.97689
sulfate of piperine metabolite C16H19NO3 (2)*	indoleacetylglutamine	0.11933	0.390093	0.766135
sulfate of piperine metabolite C16H19NO3 (2)*	indolelactate	0.162563	0.240208	0.648347
sulfate of piperine metabolite C16H19NO3 (2)*	indolepropionate	0.118314	0.394168	0.768812
sulfate of piperine metabolite C16H19NO3 (2)*	indolin-2-one	0.203032	0.140899	0.52993
sulfate of piperine metabolite C16H19NO3 (2)*	inosine	0.0828148	0.551612	0.854494
sulfate of piperine metabolite C16H19NO3 (2)*	isobutyrylcarnitine (C4)	0.0254649	0.854972	0.96348
sulfate of piperine metabolite C16H19NO3 (2)*	isobutyrylglycine (C4)	0.178139	0.197482	0.603714
sulfate of piperine metabolite C16H19NO3 (2)*	isocaproate (i6:0)	0.0590462	0.671481	0.904536
sulfate of piperine metabolite C16H19NO3 (2)*	isocitric lactone	-0.0640679	0.645331	0.894158
sulfate of piperine metabolite C16H19NO3 (2)*	isoleucine	0.185279	0.179822	0.582508
sulfate of piperine metabolite C16H19NO3 (2)*	isoleucylglycine	-0.0436651	0.753891	0.933283
sulfate of piperine metabolite C16H19NO3 (2)*	isoursodeoxycholate	-0.0255794	0.854326	0.963254
sulfate of piperine metabolite C16H19NO3 (2)*	isovalerate (C5)	-0.0799833	0.565342	0.860681
sulfate of piperine metabolite C16H19NO3 (2)*	isovalerylcarnitine (C5)	0.0770054	0.579953	0.867058
sulfate of piperine metabolite C16H19NO3 (2)*	isovalerylglycine	0.107853	0.437583	0.795817
sulfate of piperine metabolite C16H19NO3 (2)*	kynurenate	0.0253885	0.855402	0.963561
sulfate of piperine metabolite C16H19NO3 (2)*	kynurenine	0.109381	0.431084	0.792057
sulfate of piperine metabolite C16H19NO3 (2)*	lactate	0.0945674	0.496383	0.827048
sulfate of piperine metabolite C16H19NO3 (2)*	lactosyl-N-behenoyl-sphingosine (d18:1/22:0)*	-0.00412324	0.976394	0.994456
sulfate of piperine metabolite C16H19NO3 (2)*	lactosyl-N-nervonoyl-sphingosine (d18:1/24:1)*	-0.0726149	0.601801	0.876432
sulfate of piperine metabolite C16H19NO3 (2)*	lactosyl-N-palmitoyl-sphingosine (d18:1/16:0)	-0.141641	0.306945	0.706591
sulfate of piperine metabolite C16H19NO3 (2)*	laurate (12:0)	-0.103348	0.457072	0.806739
sulfate of piperine metabolite C16H19NO3 (2)*	laurylcarnitine (C12)	-0.2125	0.122907	0.501869
sulfate of piperine metabolite C16H19NO3 (2)*	leucine	0.169855	0.21948	0.627409
sulfate of piperine metabolite C16H19NO3 (2)*	leucylalanine	0.295517	0.030045	0.267289
sulfate of piperine metabolite C16H19NO3 (2)*	leucylglycine	0.0227232	0.870444	0.967672
sulfate of piperine metabolite C16H19NO3 (2)*	levulinate (4-oxovalerate)	0.214129	0.119995	0.496988
sulfate of piperine metabolite C16H19NO3 (2)*	lignoceroyl sphingomyelin (d18:1/24:0)	0.0687589	0.621281	0.884284
sulfate of piperine metabolite C16H19NO3 (2)*	lignoceroylcarnitine (C24)*	0.10331	0.457239	0.806867
sulfate of piperine metabolite C16H19NO3 (2)*	linoleate (18:2n6)	-0.168022	0.224568	0.632689
sulfate of piperine metabolite C16H19NO3 (2)*	linolenate (18:3n3 or 3n6)	-0.153934	0.266416	0.672779
sulfate of piperine metabolite C16H19NO3 (2)*	linoleoyl ethanolamide	-0.252587	0.0653727	0.383464
sulfate of piperine metabolite C16H19NO3 (2)*	linoleoyl-arachidonoyl-glycerol (18:2/20:4) [1]*	-0.0507388	0.715587	0.920413
sulfate of piperine metabolite C16H19NO3 (2)*	linoleoyl-arachidonoyl-glycerol (18:2/20:4) [2]*	-0.00824649	0.952807	0.988939
sulfate of piperine metabolite C16H19NO3 (2)*	linoleoyl-docosahexaenoyl-glycerol (18:2/22:6) [2]*	0.0196236	0.887994	0.972354
sulfate of piperine metabolite C16H19NO3 (2)*	linoleoyl-linolenoyl-glycerol (18:2/18:3) [2]*	0.0181346	0.896444	0.974779
sulfate of piperine metabolite C16H19NO3 (2)*	linoleoyl-linoleoyl-glycerol (18:2/18:2) [1]*	0.0428741	0.758213	0.934577
sulfate of piperine metabolite C16H19NO3 (2)*	linoleoyl-linoleoyl-glycerol (18:2/18:2) [2]*	-0.0298935	0.830095	0.956247
sulfate of piperine metabolite C16H19NO3 (2)*	linoleoylcarnitine (C18:2)*	-0.231207	0.0925416	0.446202
sulfate of piperine metabolite C16H19NO3 (2)*	linoleoylcholine*	-0.0523433	0.706991	0.917438
sulfate of piperine metabolite C16H19NO3 (2)*	lithocholate sulfate (1)	-0.115281	0.406487	0.776702
sulfate of piperine metabolite C16H19NO3 (2)*	lysine	0.153209	0.268703	0.67487
sulfate of piperine metabolite C16H19NO3 (2)*	malate	-0.0886498	0.523829	0.841087
sulfate of piperine metabolite C16H19NO3 (2)*	maleate	-0.103768	0.455236	0.805839
sulfate of piperine metabolite C16H19NO3 (2)*	maltose	0.220594	0.108954	0.478158
sulfate of piperine metabolite C16H19NO3 (2)*	maltotetraose	0.10524	0.448831	0.802133
sulfate of piperine metabolite C16H19NO3 (2)*	maltotriose	0.17309	0.210696	0.618404
sulfate of piperine metabolite C16H19NO3 (2)*	mannitol/sorbitol	0.262857	0.0548179	0.354097
sulfate of piperine metabolite C16H19NO3 (2)*	mannonate*	0.140992	0.30919	0.708255
sulfate of piperine metabolite C16H19NO3 (2)*	mannose	0.209331	0.128723	0.511328
sulfate of piperine metabolite C16H19NO3 (2)*	margarate (17:0)	0.0563128	0.685881	0.909962
sulfate of piperine metabolite C16H19NO3 (2)*	margaroylcarnitine (C17)*	0.221739	0.107083	0.474771
sulfate of piperine metabolite C16H19NO3 (2)*	metabolonic lactone sulfate	0.142825	0.30288	0.703117
sulfate of piperine metabolite C16H19NO3 (2)*	methionine	0.130226	0.34795	0.737121
sulfate of piperine metabolite C16H19NO3 (2)*	methionine sulfone	0.196198	0.155061	0.550588
sulfate of piperine metabolite C16H19NO3 (2)*	methionine sulfoxide	0.0406979	0.770141	0.938431
sulfate of piperine metabolite C16H19NO3 (2)*	methyl glucopyranoside (alpha + beta)	0.0785325	0.572439	0.863882
sulfate of piperine metabolite C16H19NO3 (2)*	methyl indole-3-acetate	0.122448	0.377736	0.757785
sulfate of piperine metabolite C16H19NO3 (2)*	methyl-4-hydroxybenzoate sulfate	-0.102452	0.461007	0.808878
sulfate of piperine metabolite C16H19NO3 (2)*	myo-inositol	0.0050777	0.970931	0.993191
sulfate of piperine metabolite C16H19NO3 (2)*	myristate (14:0)	-0.0611233	0.660615	0.900254
sulfate of piperine metabolite C16H19NO3 (2)*	myristoleate (14:1n5)	-0.184133	0.182575	0.585819
sulfate of piperine metabolite C16H19NO3 (2)*	myristoleoylcarnitine (C14:1)*	-0.150193	0.278353	0.683223
sulfate of piperine metabolite C16H19NO3 (2)*	myristoyl dihydrosphingomyelin (d18:0/14:0)*	0.234872	0.0873451	0.435354
sulfate of piperine metabolite C16H19NO3 (2)*	myristoyl-linoleoyl-glycerol (14:0/18:2) [1]*	0.153979	0.266278	0.672657
sulfate of piperine metabolite C16H19NO3 (2)*	myristoyl-linoleoyl-glycerol (14:0/18:2) [2]*	0.126633	0.361525	0.746814
sulfate of piperine metabolite C16H19NO3 (2)*	myristoylcarnitine (C14)	-0.0972398	0.484237	0.820884
sulfate of piperine metabolite C16H19NO3 (2)*	N,N,N-trimethyl-5-aminovalerate	0.316612	0.0196729	0.216566
sulfate of piperine metabolite C16H19NO3 (2)*	N,N,N-trimethyl-alanylproline betaine (TMAP)	0.145306	0.294468	0.696432
sulfate of piperine metabolite C16H19NO3 (2)*	N,N-dimethyl-5-aminovalerate	0.017296	0.901209	0.975992
sulfate of piperine metabolite C16H19NO3 (2)*	N,N-dimethyl-pro-pro	0.0522278	0.707608	0.917731
sulfate of piperine metabolite C16H19NO3 (2)*	N,N-dimethylalanine	0.00439058	0.974863	0.994041
sulfate of piperine metabolite C16H19NO3 (2)*	N-(2-furoyl)glycine	0.0968115	0.486173	0.821852
sulfate of piperine metabolite C16H19NO3 (2)*	N-acetyl-1-methylhistidine*	0.00476408	0.972726	0.993575
sulfate of piperine metabolite C16H19NO3 (2)*	N-acetyl-2-aminoadipate	-0.0705151	0.612376	0.880786
sulfate of piperine metabolite C16H19NO3 (2)*	N-acetyl-2-aminooctanoate*	0.198794	0.149563	0.542766
sulfate of piperine metabolite C16H19NO3 (2)*	N-acetyl-aspartyl-glutamate (NAAG)	-0.127248	0.359178	0.745306
sulfate of piperine metabolite C16H19NO3 (2)*	N-acetyl-beta-alanine	0.0290536	0.834801	0.957579
sulfate of piperine metabolite C16H19NO3 (2)*	N-acetyl-isoputreanine	0.188409	0.172448	0.573387
sulfate of piperine metabolite C16H19NO3 (2)*	N-acetylalanine	-0.00202344	0.988414	0.997311
sulfate of piperine metabolite C16H19NO3 (2)*	N-acetylarginine	-0.0894133	0.520246	0.839401
sulfate of piperine metabolite C16H19NO3 (2)*	N-acetylasparagine	-0.0901769	0.516675	0.837665
sulfate of piperine metabolite C16H19NO3 (2)*	N-acetylaspartate (NAA)	0.0214561	0.877611	0.969516
sulfate of piperine metabolite C16H19NO3 (2)*	N-acetylcarnosine	0.144886	0.295881	0.697454
sulfate of piperine metabolite C16H19NO3 (2)*	N-acetylcitrulline	-0.103586	0.456034	0.806242
sulfate of piperine metabolite C16H19NO3 (2)*	N-acetylglucosamine/N-acetylgalactosamine	0.0858246	0.537194	0.847702
sulfate of piperine metabolite C16H19NO3 (2)*	N-acetylglucosaminylasparagine	-0.00503952	0.97115	0.99329
sulfate of piperine metabolite C16H19NO3 (2)*	N-acetylglutamate	-0.0682244	0.624002	0.885369
sulfate of piperine metabolite C16H19NO3 (2)*	N-acetylglutamine	-0.0789525	0.57038	0.862926
sulfate of piperine metabolite C16H19NO3 (2)*	N-acetylglycine	-0.166571	0.228653	0.636841
sulfate of piperine metabolite C16H19NO3 (2)*	N-acetylhistidine	0.10247	0.460925	0.808858
sulfate of piperine metabolite C16H19NO3 (2)*	N-acetylisoleucine	0.156683	0.257867	0.665249
sulfate of piperine metabolite C16H19NO3 (2)*	N-acetylkynurenine (2)	0.203664	0.139641	0.527864
sulfate of piperine metabolite C16H19NO3 (2)*	N-acetylleucine	0.0456229	0.743226	0.929758
sulfate of piperine metabolite C16H19NO3 (2)*	N-acetylmethionine	-0.119803	0.388201	0.764811
sulfate of piperine metabolite C16H19NO3 (2)*	N-acetylneuraminate	0.181194	0.189782	0.594398
sulfate of piperine metabolite C16H19NO3 (2)*	N-acetylphenylalanine	0.0275647	0.843158	0.960052
sulfate of piperine metabolite C16H19NO3 (2)*	N-acetylproline	0.182377	0.186857	0.590907
sulfate of piperine metabolite C16H19NO3 (2)*	N-acetylputrescine	0.104036	0.454069	0.80514
sulfate of piperine metabolite C16H19NO3 (2)*	N-acetylserine	0.0514642	0.711696	0.919078
sulfate of piperine metabolite C16H19NO3 (2)*	N-acetyltaurine	-0.0261521	0.851102	0.962408
sulfate of piperine metabolite C16H19NO3 (2)*	N-acetyltheanine	-0.0869757	0.531728	0.845096
sulfate of piperine metabolite C16H19NO3 (2)*	N-acetylthreonine	-0.0889934	0.522215	0.840365
sulfate of piperine metabolite C16H19NO3 (2)*	N-acetyltryptophan	0.221586	0.107331	0.475316
sulfate of piperine metabolite C16H19NO3 (2)*	N-acetyltyrosine	0.0845647	0.543207	0.850486
sulfate of piperine metabolite C16H19NO3 (2)*	N-acetylvaline	0.0124843	0.928607	0.983261
sulfate of piperine metabolite C16H19NO3 (2)*	N-behenoyl-sphingadienine (d18:2/22:0)*	-0.102012	0.462942	0.809955
sulfate of piperine metabolite C16H19NO3 (2)*	N-carbamoylalanine	0.0498415	0.72041	0.922232
sulfate of piperine metabolite C16H19NO3 (2)*	N-carbamoylvaline	-0.0248345	0.858524	0.964398
sulfate of piperine metabolite C16H19NO3 (2)*	N-delta-acetylornithine	0.146604	0.29013	0.692785
sulfate of piperine metabolite C16H19NO3 (2)*	N-formylanthranilic acid	0.220903	0.108446	0.477245
sulfate of piperine metabolite C16H19NO3 (2)*	N-formylmethionine	0.0711641	0.609099	0.879427
sulfate of piperine metabolite C16H19NO3 (2)*	N-formylphenylalanine	0.0384836	0.782332	0.9422
sulfate of piperine metabolite C16H19NO3 (2)*	N-methylhydroxyproline	0.0751786	0.589	0.871042
sulfate of piperine metabolite C16H19NO3 (2)*	N-methylpipecolate	0.0605888	0.663405	0.901451
sulfate of piperine metabolite C16H19NO3 (2)*	N-methylproline	0.129119	0.352099	0.740158
sulfate of piperine metabolite C16H19NO3 (2)*	N-methyltaurine	0.066742	0.631575	0.888353
sulfate of piperine metabolite C16H19NO3 (2)*	N-oleoylserine	-0.108617	0.434327	0.793833
sulfate of piperine metabolite C16H19NO3 (2)*	N-oleoyltaurine	0.0284433	0.838224	0.958604
sulfate of piperine metabolite C16H19NO3 (2)*	N-oxalyl glycine (NOG)	-0.03627	0.794572	0.945871
sulfate of piperine metabolite C16H19NO3 (2)*	N-palmitoyl-heptadecasphingosine (d17:1/16:0)*	0.248731	0.0697327	0.394432
sulfate of piperine metabolite C16H19NO3 (2)*	N-palmitoyl-sphingadienine (d18:2/16:0)*	0.0258848	0.852606	0.962846
sulfate of piperine metabolite C16H19NO3 (2)*	N-palmitoyl-sphinganine (d18:0/16:0)	0.417364	0.00169024	0.0514515
sulfate of piperine metabolite C16H19NO3 (2)*	N-palmitoyl-sphingosine (d18:1/16:0)	0.211965	0.123873	0.503413
sulfate of piperine metabolite C16H19NO3 (2)*	N-palmitoylglycine	-0.0787234	0.571503	0.863456
sulfate of piperine metabolite C16H19NO3 (2)*	N-palmitoylserine	0.09478	0.495411	0.826606
sulfate of piperine metabolite C16H19NO3 (2)*	N-stearoyl-sphingadienine (d18:2/18:0)*	0.110564	0.426084	0.788896
sulfate of piperine metabolite C16H19NO3 (2)*	N-stearoyl-sphinganine (d18:0/18:0)*	0.342955	0.0111255	0.159597
sulfate of piperine metabolite C16H19NO3 (2)*	N-stearoyl-sphingosine (d18:1/18:0)*	0.185241	0.179913	0.582649
sulfate of piperine metabolite C16H19NO3 (2)*	N-stearoylserine*	0.0455848	0.743433	0.929883
sulfate of piperine metabolite C16H19NO3 (2)*	N-stearoyltaurine	0.328167	0.0154098	0.190597
sulfate of piperine metabolite C16H19NO3 (2)*	N1-Methyl-2-pyridone-5-carboxamide	-0.0866645	0.533203	0.845813
sulfate of piperine metabolite C16H19NO3 (2)*	N1-Methyl-4-pyridone-3-carboxamide	-0.109533	0.430437	0.791717
sulfate of piperine metabolite C16H19NO3 (2)*	1-methyladenosine	0.0962854	0.488557	0.823239
sulfate of piperine metabolite C16H19NO3 (2)*	N1-methylinosine	-0.0288245	0.836086	0.957969
sulfate of piperine metabolite C16H19NO3 (2)*	N2,N2-dimethylguanosine	-0.0121025	0.930785	0.983745
sulfate of piperine metabolite C16H19NO3 (2)*	N2,N5-diacetylornithine	0.0232505	0.867464	0.966861
sulfate of piperine metabolite C16H19NO3 (2)*	N2-acetyl,N6-methyllysine	-0.128485	0.354488	0.741865
sulfate of piperine metabolite C16H19NO3 (2)*	N2-methylguanosine	-0.0373022	0.788859	0.944221
sulfate of piperine metabolite C16H19NO3 (2)*	N4-acetylcytidine	-0.0860918	0.535922	0.847095
sulfate of piperine metabolite C16H19NO3 (2)*	N6,N6,N6-trimethyllysine	0.188066	0.173247	0.574484
sulfate of piperine metabolite C16H19NO3 (2)*	N6,N6-dimethyllysine	0.122514	0.377477	0.75766
sulfate of piperine metabolite C16H19NO3 (2)*	N6-acetyllysine	0.117436	0.397712	0.770909
sulfate of piperine metabolite C16H19NO3 (2)*	N6-carbamoylthreonyladenosine	-0.0637958	0.646738	0.894672
sulfate of piperine metabolite C16H19NO3 (2)*	N6-methyladenosine	-0.161265	0.244034	0.651958
sulfate of piperine metabolite C16H19NO3 (2)*	N6-methyllysine	0.0134769	0.922947	0.981781
sulfate of piperine metabolite C16H19NO3 (2)*	N6-succinyladenosine	-0.130989	0.345106	0.73518
sulfate of piperine metabolite C16H19NO3 (2)*	nervonoylcarnitine (C24:1)*	0.14685	0.289314	0.692138
sulfate of piperine metabolite C16H19NO3 (2)*	nicotinamide	0.109915	0.428822	0.790715
sulfate of piperine metabolite C16H19NO3 (2)*	nonadecanoate (19:0)	0.0765854	0.582027	0.867902
sulfate of piperine metabolite C16H19NO3 (2)*	nonanoylcarnitine (C9)	-0.244599	0.074659	0.406553
sulfate of piperine metabolite C16H19NO3 (2)*	O-acetylhomoserine	0.0229069	0.869406	0.967341
sulfate of piperine metabolite C16H19NO3 (2)*	o-cresol sulfate	0.290494	0.0330953	0.279528
sulfate of piperine metabolite C16H19NO3 (2)*	O-sulfo-L-tyrosine	0.168671	0.222756	0.630725
sulfate of piperine metabolite C16H19NO3 (2)*	octadecadienedioate (C18:2-DC)*	-0.183943	0.183037	0.586476
sulfate of piperine metabolite C16H19NO3 (2)*	octadecanedioate (C18)	-0.146604	0.29013	0.692785
sulfate of piperine metabolite C16H19NO3 (2)*	octadecanedioylcarnitine (C18-DC)*	-0.268125	0.0499648	0.338794
sulfate of piperine metabolite C16H19NO3 (2)*	octadecenedioate (C18:1-DC)	-0.274883	0.044258	0.320744
sulfate of piperine metabolite C16H19NO3 (2)*	octadecenedioylcarnitine (C18:1-DC)*	-0.264002	0.0537317	0.350785
sulfate of piperine metabolite C16H19NO3 (2)*	octanoylcarnitine (C8)	-0.23617	0.0855605	0.431595
sulfate of piperine metabolite C16H19NO3 (2)*	oleate/vaccenate (18:1)	-0.0702097	0.613921	0.881348
sulfate of piperine metabolite C16H19NO3 (2)*	oleoyl ethanolamide	-0.144008	0.298849	0.699941
sulfate of piperine metabolite C16H19NO3 (2)*	oleoyl-arachidonoyl-glycerol (18:1/20:4) [1]*	0.273203	0.0456242	0.325013
sulfate of piperine metabolite C16H19NO3 (2)*	oleoyl-arachidonoyl-glycerol (18:1/20:4) [2]*	0.200894	0.145223	0.536282
sulfate of piperine metabolite C16H19NO3 (2)*	oleoyl-linolenoyl-glycerol (18:1/18:3) [2]*	0.0839738	0.546038	0.851648
sulfate of piperine metabolite C16H19NO3 (2)*	oleoyl-linoleoyl-glycerol (18:1/18:2) [1]	0.181995	0.187797	0.592123
sulfate of piperine metabolite C16H19NO3 (2)*	oleoyl-linoleoyl-glycerol (18:1/18:2) [2]	0.140458	0.311046	0.709687
sulfate of piperine metabolite C16H19NO3 (2)*	oleoyl-oleoyl-glycerol (18:1/18:1) [1]*	0.324438	0.0166895	0.198899
sulfate of piperine metabolite C16H19NO3 (2)*	oleoyl-oleoyl-glycerol (18:1/18:1) [2]*	0.312069	0.0216036	0.227127
sulfate of piperine metabolite C16H19NO3 (2)*	oleoylcarnitine (C18:1)	-0.0590235	0.6716	0.904634
sulfate of piperine metabolite C16H19NO3 (2)*	oleoylcholine	0.000305449	0.998251	0.999502
sulfate of piperine metabolite C16H19NO3 (2)*	ornithine	0.237888	0.0832427	0.426774
sulfate of piperine metabolite C16H19NO3 (2)*	orotate	0.0184019	0.894927	0.974342
sulfate of piperine metabolite C16H19NO3 (2)*	orotidine	0.13286	0.3382	0.730406
sulfate of piperine metabolite C16H19NO3 (2)*	oxalate (ethanedioate)	0.17604	0.202903	0.609852
sulfate of piperine metabolite C16H19NO3 (2)*	oxindolylalanine	0.208987	0.129366	0.51228
sulfate of piperine metabolite C16H19NO3 (2)*	p-cresol glucuronide*	0.0695872	0.617074	0.882589
sulfate of piperine metabolite C16H19NO3 (2)*	p-cresol sulfate	0.179514	0.19399	0.599562
sulfate of piperine metabolite C16H19NO3 (2)*	palmitate (16:0)	-0.0693316	0.618371	0.883089
sulfate of piperine metabolite C16H19NO3 (2)*	palmitoleate (16:1n7)	-0.162906	0.239202	0.647428
sulfate of piperine metabolite C16H19NO3 (2)*	palmitoleoyl-arachidonoyl-glycerol (16:1/20:4) [2]*	0.0371474	0.789715	0.94456
sulfate of piperine metabolite C16H19NO3 (2)*	palmitoleoyl-linoleoyl-glycerol (16:1/18:2) [1]*	0.117131	0.398949	0.771778
sulfate of piperine metabolite C16H19NO3 (2)*	palmitoleoylcarnitine (C16:1)*	-0.222464	0.10591	0.472655
sulfate of piperine metabolite C16H19NO3 (2)*	palmitoyl dihydrosphingomyelin (d18:0/16:0)*	0.0721186	0.604293	0.877542
sulfate of piperine metabolite C16H19NO3 (2)*	palmitoyl ethanolamide	0.0410797	0.768044	0.937747
sulfate of piperine metabolite C16H19NO3 (2)*	palmitoyl sphingomyelin (d18:1/16:0)	0.0907496	0.514005	0.836226
sulfate of piperine metabolite C16H19NO3 (2)*	palmitoyl-arachidonoyl-glycerol (16:0/20:4) [1]*	0.260693	0.0569187	0.360356
sulfate of piperine metabolite C16H19NO3 (2)*	palmitoyl-arachidonoyl-glycerol (16:0/20:4) [2]*	0.163151	0.238488	0.64661
sulfate of piperine metabolite C16H19NO3 (2)*	palmitoyl-linolenoyl-glycerol (16:0/18:3) [2]*	0.148258	0.284664	0.688232
sulfate of piperine metabolite C16H19NO3 (2)*	palmitoyl-linoleoyl-glycerol (16:0/18:2) [1]*	0.0775781	0.57713	0.865751
sulfate of piperine metabolite C16H19NO3 (2)*	palmitoyl-linoleoyl-glycerol (16:0/18:2) [2]*	0.110335	0.427049	0.789479
sulfate of piperine metabolite C16H19NO3 (2)*	palmitoyl-oleoyl-glycerol (16:0/18:1) [1]*	0.33948	0.0120267	0.166687
sulfate of piperine metabolite C16H19NO3 (2)*	palmitoyl-oleoyl-glycerol (16:0/18:1) [2]*	0.342267	0.011299	0.161016
sulfate of piperine metabolite C16H19NO3 (2)*	palmitoyl-sphingosine-phosphoethanolamine (d18:1/16:0)	0.00866645	0.950407	0.988392
sulfate of piperine metabolite C16H19NO3 (2)*	palmitoylcarnitine (C16)	0.0329478	0.813033	0.951067
sulfate of piperine metabolite C16H19NO3 (2)*	palmitoylcholine	-0.017219	0.901646	0.976096
sulfate of piperine metabolite C16H19NO3 (2)*	pantoate	0.177265	0.199728	0.606215
sulfate of piperine metabolite C16H19NO3 (2)*	pantothenate (Vitamin B5)	-0.0471882	0.734733	0.927089
sulfate of piperine metabolite C16H19NO3 (2)*	paraxanthine	-0.0110335	0.936886	0.985277
sulfate of piperine metabolite C16H19NO3 (2)*	pentadecanoate (15:0)	-0.0312298	0.822621	0.954113
sulfate of piperine metabolite C16H19NO3 (2)*	pentose acid*	0.0631467	0.650097	0.896136
sulfate of piperine metabolite C16H19NO3 (2)*	perfluorohexanesulfonic acid	0.20223	0.14251	0.5323
sulfate of piperine metabolite C16H19NO3 (2)*	perfluorooctanesulfonate (PFOS)	0.0963617	0.48821	0.823036
sulfate of piperine metabolite C16H19NO3 (2)*	perfluorooctanoate (PFOA)	-0.0561219	0.686891	0.910322
sulfate of piperine metabolite C16H19NO3 (2)*	phenol glucuronide	0.011327	0.93521	0.984918
sulfate of piperine metabolite C16H19NO3 (2)*	phenol sulfate	0.114649	0.409083	0.778475
sulfate of piperine metabolite C16H19NO3 (2)*	phenylacetate	0.0283545	0.838723	0.958779
sulfate of piperine metabolite C16H19NO3 (2)*	phenylacetylcarnitine	-0.0122981	0.92967	0.983532
sulfate of piperine metabolite C16H19NO3 (2)*	phenylacetylglutamate	0.137255	0.322318	0.718315
sulfate of piperine metabolite C16H19NO3 (2)*	phenylacetylglutamine	0.115565	0.405324	0.776101
sulfate of piperine metabolite C16H19NO3 (2)*	phenylalanine	0.0465392	0.738251	0.928135
sulfate of piperine metabolite C16H19NO3 (2)*	phenylalanylhydroxyproline*	0.100409	0.47004	0.813657
sulfate of piperine metabolite C16H19NO3 (2)*	phenyllactate (PLA)	-0.00156531	0.991037	0.997887
sulfate of piperine metabolite C16H19NO3 (2)*	phenylpyruvate	-0.00423778	0.975738	0.99431
sulfate of piperine metabolite C16H19NO3 (2)*	phosphate	-0.0722713	0.603526	0.877235
sulfate of piperine metabolite C16H19NO3 (2)*	phosphoethanolamine (PE)	0.068339	0.623419	0.885125
sulfate of piperine metabolite C16H19NO3 (2)*	phytanate	0.107013	0.441181	0.797651
sulfate of piperine metabolite C16H19NO3 (2)*	picolinate	0.118871	0.391931	0.767418
sulfate of piperine metabolite C16H19NO3 (2)*	picolinoylglycine	0.155996	0.259987	0.667334
sulfate of piperine metabolite C16H19NO3 (2)*	pimeloylcarnitine/3-methyladipoylcarnitine (C7-DC)	-0.271959	0.0466581	0.328499
sulfate of piperine metabolite C16H19NO3 (2)*	pipecolate	0.255336	0.0624	0.375549
sulfate of piperine metabolite C16H19NO3 (2)*	piperine	0.935175	4.26472e-25	2.48234e-21
sulfate of piperine metabolite C16H19NO3 (2)*	pregnanediol-3-glucuronide	-0.262551	0.0551106	0.354971
sulfate of piperine metabolite C16H19NO3 (2)*	pregnen-diol disulfate*	-0.0380637	0.784651	0.942914
sulfate of piperine metabolite C16H19NO3 (2)*	pregnenediol sulfate (C21H34O5S)*	-0.0146222	0.916421	0.979982
sulfate of piperine metabolite C16H19NO3 (2)*	pregnenetriol disulfate*	-0.0658956	0.635916	0.890249
sulfate of piperine metabolite C16H19NO3 (2)*	pregnenetriol sulfate*	-0.034284	0.805595	0.948816
sulfate of piperine metabolite C16H19NO3 (2)*	pregnenolone sulfate	-0.10247	0.460925	0.808858
sulfate of piperine metabolite C16H19NO3 (2)*	pristanate	0.0923853	0.506416	0.832383
sulfate of piperine metabolite C16H19NO3 (2)*	prolylhydroxyproline	0.0105372	0.93972	0.985924
sulfate of piperine metabolite C16H19NO3 (2)*	proline	0.178865	0.195634	0.601618
sulfate of piperine metabolite C16H19NO3 (2)*	prolylglycine	0.434468	0.00102834	0.0370886
sulfate of piperine metabolite C16H19NO3 (2)*	propionylcarnitine (C3)	0.0793725	0.568325	0.862062
sulfate of piperine metabolite C16H19NO3 (2)*	propionylglycine (C3)	-0.0132863	0.924034	0.982012
sulfate of piperine metabolite C16H19NO3 (2)*	pseudouridine	-0.160654	0.245848	0.65382
sulfate of piperine metabolite C16H19NO3 (2)*	pyridoxal	0.0388272	0.780437	0.941551
sulfate of piperine metabolite C16H19NO3 (2)*	pyridoxate	0.292216	0.032022	0.275268
sulfate of piperine metabolite C16H19NO3 (2)*	pyrraline	0.0532245	0.702285	0.915801
sulfate of piperine metabolite C16H19NO3 (2)*	pyruvate	-0.128088	0.355989	0.742941
sulfate of piperine metabolite C16H19NO3 (2)*	quinate	0.0358111	0.797116	0.946636
sulfate of piperine metabolite C16H19NO3 (2)*	quinolinate	0.0588708	0.672401	0.904977
sulfate of piperine metabolite C16H19NO3 (2)*	retinal	0.241419	0.0786343	0.415723
sulfate of piperine metabolite C16H19NO3 (2)*	retinol (Vitamin A)	0.20578	0.135485	0.521566
sulfate of piperine metabolite C16H19NO3 (2)*	ribitol	0.161379	0.243694	0.651693
sulfate of piperine metabolite C16H19NO3 (2)*	ribonate	-0.102776	0.459583	0.808099
sulfate of piperine metabolite C16H19NO3 (2)*	S-1-pyrroline-5-carboxylate	0.279197	0.0409024	0.309025
sulfate of piperine metabolite C16H19NO3 (2)*	S-adenosylhomocysteine (SAH)	0.114658	0.409047	0.778449
sulfate of piperine metabolite C16H19NO3 (2)*	S-allylcysteine	0.117041	0.399313	0.772074
sulfate of piperine metabolite C16H19NO3 (2)*	S-carboxyethylcysteine	0.149048	0.282077	0.686304
sulfate of piperine metabolite C16H19NO3 (2)*	S-carboxymethyl-L-cysteine	0.0107678	0.938403	0.985718
sulfate of piperine metabolite C16H19NO3 (2)*	S-methylcysteine	-0.125988	0.363994	0.748487
sulfate of piperine metabolite C16H19NO3 (2)*	S-methylcysteine sulfoxide	-0.0754783	0.587511	0.870296
sulfate of piperine metabolite C16H19NO3 (2)*	salicylate	0.115985	0.403608	0.774887
sulfate of piperine metabolite C16H19NO3 (2)*	sarcosine	-0.117131	0.398949	0.771778
sulfate of piperine metabolite C16H19NO3 (2)*	sebacate (C10-DC)	-0.0789907	0.570193	0.862926
sulfate of piperine metabolite C16H19NO3 (2)*	serine	-0.197152	0.153023	0.547767
sulfate of piperine metabolite C16H19NO3 (2)*	serotonin	0.0755546	0.587132	0.870118
sulfate of piperine metabolite C16H19NO3 (2)*	spermidine	0.168022	0.224568	0.632689
sulfate of piperine metabolite C16H19NO3 (2)*	sphingadienine	0.130951	0.345248	0.735304
sulfate of piperine metabolite C16H19NO3 (2)*	sphinganine	0.115489	0.405636	0.776216
sulfate of piperine metabolite C16H19NO3 (2)*	sphinganine-1-phosphate	0.0769672	0.580141	0.867061
sulfate of piperine metabolite C16H19NO3 (2)*	sphingomyelin (d17:1/14:0, d16:1/15:0)*	0.217692	0.113809	0.486577
sulfate of piperine metabolite C16H19NO3 (2)*	sphingomyelin (d17:1/16:0, d18:1/15:0, d16:1/17:0)*	0.256214	0.0614736	0.372774
sulfate of piperine metabolite C16H19NO3 (2)*	sphingomyelin (d17:2/16:0, d18:2/15:0)*	0.226244	0.0999589	0.461129
sulfate of piperine metabolite C16H19NO3 (2)*	sphingomyelin (d18:0/18:0, d19:0/17:0)*	0.238423	0.0825317	0.42496
sulfate of piperine metabolite C16H19NO3 (2)*	sphingomyelin (d18:0/20:0, d16:0/22:0)*	0.260528	0.0570814	0.360716
sulfate of piperine metabolite C16H19NO3 (2)*	sphingomyelin (d18:1/14:0, d16:1/16:0)*	0.264842	0.0529463	0.34824
sulfate of piperine metabolite C16H19NO3 (2)*	sphingomyelin (d18:1/17:0, d17:1/18:0, d19:1/16:0)	0.246784	0.0720207	0.400204
sulfate of piperine metabolite C16H19NO3 (2)*	sphingomyelin (d18:1/18:1, d18:2/18:0)	0.0168748	0.903603	0.976627
sulfate of piperine metabolite C16H19NO3 (2)*	sphingomyelin (d18:1/19:0, d19:1/18:0)*	0.144199	0.298202	0.69936
sulfate of piperine metabolite C16H19NO3 (2)*	sphingomyelin (d18:1/20:0, d16:1/22:0)*	0.196465	0.154489	0.549875
sulfate of piperine metabolite C16H19NO3 (2)*	sphingomyelin (d18:1/20:1, d18:2/20:0)*	-0.149429	0.280832	0.685215
sulfate of piperine metabolite C16H19NO3 (2)*	sphingomyelin (d18:1/20:2, d18:2/20:1, d16:1/22:2)*	-0.158516	0.252272	0.659862
sulfate of piperine metabolite C16H19NO3 (2)*	sphingomyelin (d18:1/21:0, d17:1/22:0, d16:1/23:0)*	0.123888	0.372108	0.753974
sulfate of piperine metabolite C16H19NO3 (2)*	sphingomyelin (d18:1/22:1, d18:2/22:0, d16:1/24:1)*	-0.12679	0.360925	0.746457
sulfate of piperine metabolite C16H19NO3 (2)*	sphingomyelin (d18:1/22:2, d18:2/22:1, d16:1/24:2)*	-0.197305	0.152699	0.547268
sulfate of piperine metabolite C16H19NO3 (2)*	sphingomyelin (d18:1/24:1, d18:2/24:0)*	0.00355057	0.979671	0.995215
sulfate of piperine metabolite C16H19NO3 (2)*	sphingomyelin (d18:1/25:0, d19:0/24:1, d20:1/23:0, d19:1/24:0)*	0.290307	0.0332137	0.280024
sulfate of piperine metabolite C16H19NO3 (2)*	sphingomyelin (d18:2/14:0, d18:1/14:1)*	0.123621	0.373148	0.754607
sulfate of piperine metabolite C16H19NO3 (2)*	sphingomyelin (d18:2/16:0, d18:1/16:1)*	0.0476082	0.73246	0.926146
sulfate of piperine metabolite C16H19NO3 (2)*	sphingomyelin (d18:2/18:1)*	-0.0190509	0.891243	0.973323
sulfate of piperine metabolite C16H19NO3 (2)*	sphingomyelin (d18:2/21:0, d16:2/23:0)*	0.0589471	0.672001	0.904804
sulfate of piperine metabolite C16H19NO3 (2)*	sphingomyelin (d18:2/23:0, d18:1/23:1, d17:1/24:1)*	0.0477227	0.73184	0.926031
sulfate of piperine metabolite C16H19NO3 (2)*	sphingomyelin (d18:2/23:1)*	0.0397817	0.775179	0.939938
sulfate of piperine metabolite C16H19NO3 (2)*	sphingomyelin (d18:2/24:1, d18:1/24:2)*	-0.147559	0.286966	0.690129
sulfate of piperine metabolite C16H19NO3 (2)*	sphingomyelin (d18:2/24:2)*	-0.401329	0.00263234	0.0683654
sulfate of piperine metabolite C16H19NO3 (2)*	sphingosine	0.122628	0.377028	0.757278
sulfate of piperine metabolite C16H19NO3 (2)*	sphingosine 1-phosphate	0.139427	0.314646	0.71257
sulfate of piperine metabolite C16H19NO3 (2)*	stachydrine	0.216394	0.116034	0.490307
sulfate of piperine metabolite C16H19NO3 (2)*	stearate (18:0)	0.0184782	0.894493	0.974203
sulfate of piperine metabolite C16H19NO3 (2)*	stearidonate (18:4n3)	-0.151758	0.273317	0.678945
sulfate of piperine metabolite C16H19NO3 (2)*	stearoyl ethanolamide	-0.0369947	0.79056	0.944791
sulfate of piperine metabolite C16H19NO3 (2)*	stearoyl sphingomyelin (d18:1/18:0)	0.127248	0.359178	0.745306
sulfate of piperine metabolite C16H19NO3 (2)*	stearoyl-arachidonoyl-glycerol (18:0/20:4) [1]*	0.309434	0.0227947	0.233424
sulfate of piperine metabolite C16H19NO3 (2)*	stearoyl-arachidonoyl-glycerol (18:0/20:4) [2]*	0.288131	0.0346169	0.28548
sulfate of piperine metabolite C16H19NO3 (2)*	stearoylcarnitine (C18)	0.262208	0.0554413	0.355819
sulfate of piperine metabolite C16H19NO3 (2)*	stearoylcholine*	-0.017077	0.902453	0.97632
sulfate of piperine metabolite C16H19NO3 (2)*	succinate	0.0561601	0.686689	0.910198
sulfate of piperine metabolite C16H19NO3 (2)*	succinoyltaurine	-0.189089	0.170877	0.571479
sulfate of piperine metabolite C16H19NO3 (2)*	succinylcarnitine (C4-DC)	0.0438294	0.752994	0.93299
sulfate of piperine metabolite C16H19NO3 (3)*	Liver fat (%)	0.137885	0.320079	0.716743
sulfate of piperine metabolite C16H19NO3 (3)*	Sodium (mmol/L)	-0.166035	0.230176	0.638265
sulfate of piperine metabolite C16H19NO3 (3)*	Potassium (mmol/L)	0.0436002	0.754245	0.933419
sulfate of piperine metabolite C16H19NO3 (3)*	Creatinine (mg/dL)	0.272481	0.0462219	0.327082
sulfate of piperine metabolite C16H19NO3 (3)*	Urea (BUN) (mg/dL)	0.124029	0.371559	0.753649
sulfate of piperine metabolite C16H19NO3 (3)*	Uric acid (mg/dL)	0.0381828	0.783993	0.942688
sulfate of piperine metabolite C16H19NO3 (3)*	ALT (IU/L)	0.21089	0.125837	0.506551
sulfate of piperine metabolite C16H19NO3 (3)*	AST (IU/L)	0.222169	0.106387	0.47351
sulfate of piperine metabolite C16H19NO3 (3)*	GGT (U/L)	0.135385	0.329016	0.723423
sulfate of piperine metabolite C16H19NO3 (3)*	Alkaline phosphatase (IU/L)	-0.0526015	0.705611	0.916953
sulfate of piperine metabolite C16H19NO3 (3)*	Total Bilirubin (mg/dL)	0.00873379	0.950022	0.988292
sulfate of piperine metabolite C16H19NO3 (3)*	Albumin (g/dL)	0.0242934	0.861576	0.965215
sulfate of piperine metabolite C16H19NO3 (3)*	Creatine Kinase (U/L)	0.118241	0.394461	0.768979
sulfate of piperine metabolite C16H19NO3 (3)*	Total cholesterol (mg/dL)	0.252345	0.0656401	0.384162
sulfate of piperine metabolite C16H19NO3 (3)*	High Density Lipoprotein (mg/dL)	-0.0363165	0.794315	0.945821
sulfate of piperine metabolite C16H19NO3 (3)*	Low Density Lipoprotein (mg/dL)	0.171967	0.213716	0.621633
sulfate of piperine metabolite C16H19NO3 (3)*	Triglycerides (mg/dL)	0.317853	0.0191717	0.213421
sulfate of piperine metabolite C16H19NO3 (3)*	Glucose (mg/dL)	-0.0048841	0.972039	0.993512
sulfate of piperine metabolite C16H19NO3 (3)*	Insulin (mg/dL)	0.0943594	0.497335	0.82758
sulfate of piperine metabolite C16H19NO3 (3)*	Weight (kg)	0.0139911	0.920017	0.980921
sulfate of piperine metabolite C16H19NO3 (3)*	Body mass index (kg/m2)	-0.085443	0.539011	0.848633
sulfate of piperine metabolite C16H19NO3 (3)*	Heart rate (bpm)	-0.0555473	0.689934	0.911448
sulfate of piperine metabolite C16H19NO3 (3)*	Systolic blood pressure (mmHg)	0.0815143	0.557899	0.857389
sulfate of piperine metabolite C16H19NO3 (3)*	Diastolic blood pressure (mmHg)	-0.0662503	0.634096	0.889492
sulfate of piperine metabolite C16H19NO3 (3)*	Waist circumference (cm)	-0.0523775	0.706808	0.917438
sulfate of piperine metabolite C16H19NO3 (3)*	Hip circumference (cm)	-0.071531	0.60725	0.878728
sulfate of piperine metabolite C16H19NO3 (3)*	Trunk fat mass (kg/m2)	0.000991477	0.994323	0.998682
sulfate of piperine metabolite C16H19NO3 (3)*	Trunk fat free mass (kg/m2)	0.127526	0.358121	0.744387
sulfate of piperine metabolite C16H19NO3 (3)*	Trunk total body water (%)	0.126685	0.361327	0.746643
sulfate of piperine metabolite C16H19NO3 (3)*	Left arm fat mass (kg/m2)	-0.111296	0.423009	0.787037
sulfate of piperine metabolite C16H19NO3 (3)*	Left arm fat free mass (kg/m2)	0.189371	0.170228	0.570788
sulfate of piperine metabolite C16H19NO3 (3)*	Left arm total body water (%)	0.126685	0.361327	0.746643
sulfate of piperine metabolite C16H19NO3 (3)*	Right arm fat mass (kg/m2)	-0.109673	0.429845	0.791318
sulfate of piperine metabolite C16H19NO3 (3)*	Right arm fat free mass (kg/m2)	0.183945	0.183032	0.586476
sulfate of piperine metabolite C16H19NO3 (3)*	Right arm total body water (%)	0.126685	0.361327	0.746643
sulfate of piperine metabolite C16H19NO3 (3)*	Left leg fat mass (kg/m2)	-0.0320729	0.817912	0.952643
sulfate of piperine metabolite C16H19NO3 (3)*	Left leg fat free mass (kg/m2)	0.110333	0.427057	0.789488
sulfate of piperine metabolite C16H19NO3 (3)*	Left leg total body water (%)	0.126685	0.361327	0.746643
sulfate of piperine metabolite C16H19NO3 (3)*	Right leg fat mass (kg/m2)	-0.0256655	0.853842	0.963151
sulfate of piperine metabolite C16H19NO3 (3)*	Right leg fat free mass (kg/m2)	0.0963534	0.488248	0.823036
sulfate of piperine metabolite C16H19NO3 (3)*	Right leg total body water (%)	0.126685	0.361327	0.746643
sulfate of piperine metabolite C16H19NO3 (3)*	(14 or 15)-methylpalmitate (a17:0 or i17:0)	0.19445	0.158846	0.555896
sulfate of piperine metabolite C16H19NO3 (3)*	(16 or 17)-methylstearate (a19:0 or i19:0)	0.308733	0.0231208	0.23503
sulfate of piperine metabolite C16H19NO3 (3)*	(2 or 3)-decenoate (10:1n7 or n8)	-0.285404	0.0364443	0.292581
sulfate of piperine metabolite C16H19NO3 (3)*	(N(1) + N(8))-acetylspermidine	0.096939	0.485596	0.821586
sulfate of piperine metabolite C16H19NO3 (3)*	(S)-3-hydroxybutyrylcarnitine	-0.0323638	0.816289	0.952106
sulfate of piperine metabolite C16H19NO3 (3)*	1,2,3-benzenetriol sulfate (2)	-0.0732303	0.598717	0.875195
sulfate of piperine metabolite C16H19NO3 (3)*	1,2-dilinoleoyl-GPC (18:2/18:2)	0.107155	0.440573	0.797317
sulfate of piperine metabolite C16H19NO3 (3)*	1,2-dilinoleoyl-GPE (18:2/18:2)*	0.110821	0.425005	0.788181
sulfate of piperine metabolite C16H19NO3 (3)*	1,2-dipalmitoyl-GPC (16:0/16:0)	0.128655	0.353846	0.741427
sulfate of piperine metabolite C16H19NO3 (3)*	1,3,7-trimethylurate	0.0759494	0.585175	0.869309
sulfate of piperine metabolite C16H19NO3 (3)*	1,3-dimethylurate	0.0550843	0.692389	0.912301
sulfate of piperine metabolite C16H19NO3 (3)*	1,5-anhydroglucitol (1,5-AG)	-0.066443	0.633107	0.889047
sulfate of piperine metabolite C16H19NO3 (3)*	1,7-dimethylurate	0.0171921	0.901799	0.976096
sulfate of piperine metabolite C16H19NO3 (3)*	1-(1-enyl-oleoyl)-GPE (P-18:1)*	0.139405	0.314724	0.712601
sulfate of piperine metabolite C16H19NO3 (3)*	1-(1-enyl-palmitoyl)-2-arachidonoyl-GPC (P-16:0/20:4)*	0.25689	0.0607676	0.370865
sulfate of piperine metabolite C16H19NO3 (3)*	1-(1-enyl-palmitoyl)-2-arachidonoyl-GPE (P-16:0/20:4)*	0.0627073	0.652376	0.896954
sulfate of piperine metabolite C16H19NO3 (3)*	1-(1-enyl-palmitoyl)-2-linoleoyl-GPC (P-16:0/18:2)*	0.148096	0.285196	0.688628
sulfate of piperine metabolite C16H19NO3 (3)*	1-(1-enyl-palmitoyl)-2-linoleoyl-GPE (P-16:0/18:2)*	0.0390729	0.779083	0.941125
sulfate of piperine metabolite C16H19NO3 (3)*	1-(1-enyl-palmitoyl)-2-oleoyl-GPC (P-16:0/18:1)*	0.0389204	0.779923	0.94133
sulfate of piperine metabolite C16H19NO3 (3)*	1-(1-enyl-palmitoyl)-2-oleoyl-GPE (P-16:0/18:1)*	0.227919	0.0974058	0.456149
sulfate of piperine metabolite C16H19NO3 (3)*	1-(1-enyl-palmitoyl)-2-palmitoleoyl-GPC (P-16:0/16:1)*	0.055312	0.691181	0.911825
sulfate of piperine metabolite C16H19NO3 (3)*	1-(1-enyl-palmitoyl)-2-palmitoyl-GPC (P-16:0/16:0)*	0.0658331	0.636237	0.890388
sulfate of piperine metabolite C16H19NO3 (3)*	1-(1-enyl-palmitoyl)-GPC (P-16:0)*	0.0542447	0.696851	0.913828
sulfate of piperine metabolite C16H19NO3 (3)*	1-(1-enyl-palmitoyl)-GPE (P-16:0)*	0.130713	0.346133	0.735885
sulfate of piperine metabolite C16H19NO3 (3)*	1-(1-enyl-stearoyl)-2-arachidonoyl-GPE (P-18:0/20:4)*	0.225708	0.100787	0.462633
sulfate of piperine metabolite C16H19NO3 (3)*	1-(1-enyl-stearoyl)-2-linoleoyl-GPE (P-18:0/18:2)*	0.268631	0.049518	0.33762
sulfate of piperine metabolite C16H19NO3 (3)*	1-(1-enyl-stearoyl)-2-oleoyl-GPE (P-18:0/18:1)	0.259864	0.0577409	0.362655
sulfate of piperine metabolite C16H19NO3 (3)*	1-(1-enyl-stearoyl)-GPE (P-18:0)*	0.245302	0.0738019	0.404616
sulfate of piperine metabolite C16H19NO3 (3)*	1-arachidonoyl-GPC* (20:4)*	0.0410552	0.768179	0.937747
sulfate of piperine metabolite C16H19NO3 (3)*	1-arachidonoyl-GPE (20:4n6)*	-0.0116266	0.933501	0.98447
sulfate of piperine metabolite C16H19NO3 (3)*	1-arachidonoyl-GPI* (20:4)*	0.232265	0.091018	0.443042
sulfate of piperine metabolite C16H19NO3 (3)*	1-arachidonylglycerol (20:4)	-0.0638521	0.646446	0.89454
sulfate of piperine metabolite C16H19NO3 (3)*	1-carboxyethylisoleucine	0.266751	0.0511962	0.342874
sulfate of piperine metabolite C16H19NO3 (3)*	1-carboxyethylleucine	0.0470781	0.73533	0.9272
sulfate of piperine metabolite C16H19NO3 (3)*	1-carboxyethylphenylalanine	0.056913	0.682709	0.90875
sulfate of piperine metabolite C16H19NO3 (3)*	1-carboxyethyltyrosine	0.111503	0.422142	0.786535
sulfate of piperine metabolite C16H19NO3 (3)*	1-carboxyethylvaline	0.225098	0.101735	0.464572
sulfate of piperine metabolite C16H19NO3 (3)*	1-dihomo-linolenylglycerol (20:3)	0.149392	0.280954	0.685254
sulfate of piperine metabolite C16H19NO3 (3)*	1-docosahexaenoylglycerol (22:6)	0.0268683	0.847072	0.961072
sulfate of piperine metabolite C16H19NO3 (3)*	1-lignoceroyl-GPC (24:0)	-0.0338511	0.808003	0.949653
sulfate of piperine metabolite C16H19NO3 (3)*	1-linolenoyl-GPC (18:3)*	0.0929745	0.503697	0.830976
sulfate of piperine metabolite C16H19NO3 (3)*	1-linoleoyl-2-arachidonoyl-GPC (18:2/20:4n6)*	0.147562	0.286954	0.690129
sulfate of piperine metabolite C16H19NO3 (3)*	1-linoleoyl-2-arachidonoyl-GPE (18:2/20:4)*	-0.020167	0.884913	0.971448
sulfate of piperine metabolite C16H19NO3 (3)*	1-linoleoyl-2-linolenoyl-GPC (18:2/18:3)*	0.0900774	0.517139	0.837836
sulfate of piperine metabolite C16H19NO3 (3)*	1-linoleoyl-GPC (18:2)	0.173255	0.210253	0.617878
sulfate of piperine metabolite C16H19NO3 (3)*	1-linoleoyl-GPE (18:2)*	0.120116	0.386955	0.763979
sulfate of piperine metabolite C16H19NO3 (3)*	1-linoleoyl-GPG (18:2)*	-0.12065	0.384833	0.762547
sulfate of piperine metabolite C16H19NO3 (3)*	1-linoleoyl-GPI* (18:2)*	0.108909	0.433086	0.793168
sulfate of piperine metabolite C16H19NO3 (3)*	1-linoleoylglycerol (18:2)	-0.0452484	0.745263	0.930332
sulfate of piperine metabolite C16H19NO3 (3)*	1-methyl-4-imidazoleacetate	0.246445	0.0724244	0.401176
sulfate of piperine metabolite C16H19NO3 (3)*	1-methyl-5-imidazoleacetate	0.0431136	0.756903	0.934203
sulfate of piperine metabolite C16H19NO3 (3)*	1-methyl-5-imidazolelactate	0.0918309	0.508982	0.83376
sulfate of piperine metabolite C16H19NO3 (3)*	1-methylhistidine	0.208478	0.130324	0.513514
sulfate of piperine metabolite C16H19NO3 (3)*	1-methylnicotinamide	0.0163534	0.906568	0.977422
sulfate of piperine metabolite C16H19NO3 (3)*	1-methylurate	0.0892558	0.520984	0.839753
sulfate of piperine metabolite C16H19NO3 (3)*	1-methylxanthine	0.0122365	0.930021	0.98354
sulfate of piperine metabolite C16H19NO3 (3)*	1-myristoyl-2-arachidonoyl-GPC (14:0/20:4)*	0.083597	0.547847	0.852544
sulfate of piperine metabolite C16H19NO3 (3)*	1-myristoyl-2-palmitoyl-GPC (14:0/16:0)	0.136812	0.323895	0.719533
sulfate of piperine metabolite C16H19NO3 (3)*	1-myristoylglycerol (14:0)	0.161708	0.242723	0.65076
sulfate of piperine metabolite C16H19NO3 (3)*	1-oleoyl-2-arachidonoyl-GPE (18:1/20:4)*	0.061335	0.659512	0.899803
sulfate of piperine metabolite C16H19NO3 (3)*	1-oleoyl-2-docosahexaenoyl-GPC (18:1/22:6)*	0.101971	0.463125	0.809998
sulfate of piperine metabolite C16H19NO3 (3)*	1-oleoyl-2-linoleoyl-GPE (18:1/18:2)*	0.146647	0.289986	0.692617
sulfate of piperine metabolite C16H19NO3 (3)*	1-oleoyl-GPC (18:1)	0.207868	0.131478	0.515314
sulfate of piperine metabolite C16H19NO3 (3)*	1-oleoyl-GPE (18:1)	0.21938	0.110965	0.481675
sulfate of piperine metabolite C16H19NO3 (3)*	1-oleoyl-GPG (18:1)*	0.0302778	0.827944	0.955649
sulfate of piperine metabolite C16H19NO3 (3)*	1-oleoyl-GPI (18:1)	0.410666	0.00203918	0.0580667
sulfate of piperine metabolite C16H19NO3 (3)*	1-oleoyl-GPS (18:1)	0.22473	0.10231	0.465783
sulfate of piperine metabolite C16H19NO3 (3)*	1-oleoylglycerol (18:1)	0.141692	0.30677	0.706425
sulfate of piperine metabolite C16H19NO3 (3)*	1-palmitoleoyl-2-linolenoyl-GPC (16:1/18:3)*	0.101867	0.463582	0.810282
sulfate of piperine metabolite C16H19NO3 (3)*	1-palmitoleoyl-GPC* (16:1)*	0.0921359	0.50757	0.83298
sulfate of piperine metabolite C16H19NO3 (3)*	1-palmitoleoylglycerol (16:1)*	0.268	0.0500763	0.339023
sulfate of piperine metabolite C16H19NO3 (3)*	1-palmitoyl-2-arachidonoyl-GPC (16:0/20:4n6)	0.11112	0.423749	0.787412
sulfate of piperine metabolite C16H19NO3 (3)*	1-palmitoyl-2-arachidonoyl-GPE (16:0/20:4)*	0.0281706	0.839755	0.958986
sulfate of piperine metabolite C16H19NO3 (3)*	1-palmitoyl-2-arachidonoyl-GPI (16:0/20:4)*	0.139023	0.316062	0.713598
sulfate of piperine metabolite C16H19NO3 (3)*	1-palmitoyl-2-dihomo-linolenoyl-GPC (16:0/20:3n3 or 6)*	0.260016	0.057589	0.362222
sulfate of piperine metabolite C16H19NO3 (3)*	1-palmitoyl-2-docosahexaenoyl-GPC (16:0/22:6)	0.159989	0.247833	0.65571
sulfate of piperine metabolite C16H19NO3 (3)*	1-palmitoyl-2-docosahexaenoyl-GPE (16:0/22:6)*	0.162048	0.241721	0.649746
sulfate of piperine metabolite C16H19NO3 (3)*	1-palmitoyl-2-linoleoyl-GPC (16:0/18:2)	0.194069	0.159681	0.557093
sulfate of piperine metabolite C16H19NO3 (3)*	1-palmitoyl-2-linoleoyl-GPE (16:0/18:2)	0.0567606	0.683514	0.909044
sulfate of piperine metabolite C16H19NO3 (3)*	1-palmitoyl-2-linoleoyl-GPI (16:0/18:2)	-0.0104067	0.940464	0.986018
sulfate of piperine metabolite C16H19NO3 (3)*	1-palmitoyl-2-oleoyl-GPC (16:0/18:1)	0.290283	0.0332287	0.280073
sulfate of piperine metabolite C16H19NO3 (3)*	1-palmitoyl-2-oleoyl-GPE (16:0/18:1)	0.173103	0.210661	0.618404
sulfate of piperine metabolite C16H19NO3 (3)*	1-palmitoyl-2-oleoyl-GPI (16:0/18:1)*	0.181794	0.188294	0.592706
sulfate of piperine metabolite C16H19NO3 (3)*	1-palmitoyl-2-palmitoleoyl-GPC (16:0/16:1)*	0.195517	0.156527	0.552572
sulfate of piperine metabolite C16H19NO3 (3)*	1-palmitoyl-2-stearoyl-GPC (16:0/18:0)	0.258491	0.0591224	0.366484
sulfate of piperine metabolite C16H19NO3 (3)*	1-palmitoyl-2-stearoyl-GPE (16:0/18:0)*	0.193197	0.1616	0.559726
sulfate of piperine metabolite C16H19NO3 (3)*	1-palmitoyl-GPC (16:0)	0.0599626	0.666678	0.902733
sulfate of piperine metabolite C16H19NO3 (3)*	1-palmitoyl-GPE (16:0)	-0.154957	0.263213	0.67016
sulfate of piperine metabolite C16H19NO3 (3)*	1-palmitoyl-GPG (16:0)*	0.14619	0.29151	0.693975
sulfate of piperine metabolite C16H19NO3 (3)*	1-palmitoyl-GPI* (16:0)	0.149392	0.280954	0.685254
sulfate of piperine metabolite C16H19NO3 (3)*	1-palmitoylglycerol (16:0)	0.0174208	0.9005	0.975763
sulfate of piperine metabolite C16H19NO3 (3)*	1-ribosyl-imidazoleacetate*	0.203141	0.140682	0.52958
sulfate of piperine metabolite C16H19NO3 (3)*	1-stearoyl-2-arachidonoyl-GPC (18:0/20:4)	0.112263	0.418965	0.784387
sulfate of piperine metabolite C16H19NO3 (3)*	1-stearoyl-2-arachidonoyl-GPE (18:0/20:4)	0.104106	0.453764	0.804965
sulfate of piperine metabolite C16H19NO3 (3)*	1-stearoyl-2-arachidonoyl-GPI (18:0/20:4)	0.151603	0.273814	0.67935
sulfate of piperine metabolite C16H19NO3 (3)*	1-stearoyl-2-arachidonoyl-GPS (18:0/20:4)	0.0834509	0.548549	0.852922
sulfate of piperine metabolite C16H19NO3 (3)*	1-stearoyl-2-docosahexaenoyl-GPC (18:0/22:6)	0.117295	0.398283	0.771368
sulfate of piperine metabolite C16H19NO3 (3)*	1-stearoyl-2-docosahexaenoyl-GPE (18:0/22:6)*	0.171807	0.21415	0.622135
sulfate of piperine metabolite C16H19NO3 (3)*	1-stearoyl-2-linoleoyl-GPC (18:0/18:2)*	0.279	0.0410512	0.309609
sulfate of piperine metabolite C16H19NO3 (3)*	1-stearoyl-2-linoleoyl-GPE (18:0/18:2)*	0.178439	0.196716	0.602927
sulfate of piperine metabolite C16H19NO3 (3)*	1-stearoyl-2-linoleoyl-GPI (18:0/18:2)	0.0609538	0.6615	0.900556
sulfate of piperine metabolite C16H19NO3 (3)*	1-stearoyl-2-oleoyl-GPC (18:0/18:1)	0.366447	0.00642385	0.116906
sulfate of piperine metabolite C16H19NO3 (3)*	1-stearoyl-2-oleoyl-GPE (18:0/18:1)	0.311173	0.0220025	0.229399
sulfate of piperine metabolite C16H19NO3 (3)*	1-stearoyl-2-oleoyl-GPI (18:0/18:1)*	0.271986	0.0466357	0.328473
sulfate of piperine metabolite C16H19NO3 (3)*	1-stearoyl-2-oleoyl-GPS (18:0/18:1)	0.22426	0.10305	0.467224
sulfate of piperine metabolite C16H19NO3 (3)*	1-stearoyl-GPC (18:0)	0.141158	0.308615	0.707778
sulfate of piperine metabolite C16H19NO3 (3)*	1-stearoyl-GPE (18:0)	0.0103305	0.9409	0.986088
sulfate of piperine metabolite C16H19NO3 (3)*	1-stearoyl-GPG (18:0)	0.207414	0.132341	0.516467
sulfate of piperine metabolite C16H19NO3 (3)*	1-stearoyl-GPI (18:0)	0.146952	0.288973	0.691834
sulfate of piperine metabolite C16H19NO3 (3)*	10-heptadecenoate (17:1n7)	0.0466969	0.737395	0.927821
sulfate of piperine metabolite C16H19NO3 (3)*	10-nonadecenoate (19:1n9)	0.0851218	0.540544	0.84931
sulfate of piperine metabolite C16H19NO3 (3)*	10-undecenoate (11:1n1)	0.141311	0.308087	0.707389
sulfate of piperine metabolite C16H19NO3 (3)*	11-ketoetiocholanolone glucuronide	0.0454152	0.744355	0.930155
sulfate of piperine metabolite C16H19NO3 (3)*	11beta-hydroxyandrosterone glucuronide	0.093127	0.502994	0.830622
sulfate of piperine metabolite C16H19NO3 (3)*	11beta-hydroxyetiocholanolone glucuronide*	0.11966	0.388774	0.765152
sulfate of piperine metabolite C16H19NO3 (3)*	12,13-DiHOME	-0.114025	0.411653	0.780121
sulfate of piperine metabolite C16H19NO3 (3)*	12-HETE	0.0442282	0.750818	0.932265
sulfate of piperine metabolite C16H19NO3 (3)*	13-HODE + 9-HODE	-0.155262	0.262263	0.669366
sulfate of piperine metabolite C16H19NO3 (3)*	16a-hydroxy DHEA 3-sulfate	-0.0668242	0.631154	0.888139
sulfate of piperine metabolite C16H19NO3 (3)*	17alpha-hydroxypregnanolone glucuronide	-0.0185768	0.893934	0.97404
sulfate of piperine metabolite C16H19NO3 (3)*	17alpha-hydroxypregnenolone 3-sulfate	-0.08168	0.557096	0.856985
sulfate of piperine metabolite C16H19NO3 (3)*	2'-deoxyuridine	-0.13483	0.331021	0.724876
sulfate of piperine metabolite C16H19NO3 (3)*	2'-O-methyluridine	0.0106355	0.939158	0.985771
sulfate of piperine metabolite C16H19NO3 (3)*	2,3-dihydroxy-2-methylbutyrate	0.122062	0.379251	0.758942
sulfate of piperine metabolite C16H19NO3 (3)*	2,3-dihydroxy-5-methylthio-4-pentenoate (DMTPA)*	0.173484	0.209643	0.617145
sulfate of piperine metabolite C16H19NO3 (3)*	2,3-dihydroxyisovalerate	0.256878	0.0607798	0.370865
sulfate of piperine metabolite C16H19NO3 (3)*	2,4-di-tert-butylphenol	0.243167	0.0764288	0.410632
sulfate of piperine metabolite C16H19NO3 (3)*	2,6-dihydroxybenzoic acid	-0.161133	0.244424	0.652387
sulfate of piperine metabolite C16H19NO3 (3)*	2-acetamidophenol sulfate	-0.0111734	0.936087	0.985144
sulfate of piperine metabolite C16H19NO3 (3)*	2-aminoadipate	0.077879	0.575649	0.865116
sulfate of piperine metabolite C16H19NO3 (3)*	2-aminobutyrate	0.0360233	0.795939	0.946274
sulfate of piperine metabolite C16H19NO3 (3)*	2-aminoheptanoate	0.211604	0.124531	0.504327
sulfate of piperine metabolite C16H19NO3 (3)*	2-aminooctanoate	0.286319	0.0358225	0.290172
sulfate of piperine metabolite C16H19NO3 (3)*	2-aminophenol sulfate	0.0394541	0.776982	0.940507
sulfate of piperine metabolite C16H19NO3 (3)*	2-arachidonoylglycerol (20:4)	0.177098	0.200157	0.606715
sulfate of piperine metabolite C16H19NO3 (3)*	2-hydroxy-3-methylvalerate	0.0927458	0.504752	0.831583
sulfate of piperine metabolite C16H19NO3 (3)*	2-hydroxy-4-(methylthio)butanoic acid	-0.0871803	0.53076	0.844541
sulfate of piperine metabolite C16H19NO3 (3)*	2-hydroxyarachidate*	0.134754	0.331297	0.725114
sulfate of piperine metabolite C16H19NO3 (3)*	2-hydroxybehenate	0.122632	0.377014	0.757278
sulfate of piperine metabolite C16H19NO3 (3)*	2-hydroxybutyrate/2-hydroxyisobutyrate	-0.00415507	0.976211	0.994368
sulfate of piperine metabolite C16H19NO3 (3)*	2-hydroxydecanoate	0.151603	0.273814	0.67935
sulfate of piperine metabolite C16H19NO3 (3)*	2-hydroxyglutarate	-0.162277	0.241048	0.649166
sulfate of piperine metabolite C16H19NO3 (3)*	2-hydroxyhippurate (salicylurate)	0.204742	0.137512	0.524624
sulfate of piperine metabolite C16H19NO3 (3)*	2-hydroxylaurate	0.0681965	0.624144	0.885369
sulfate of piperine metabolite C16H19NO3 (3)*	2-hydroxynervonate*	0.083597	0.547847	0.852544
sulfate of piperine metabolite C16H19NO3 (3)*	2-hydroxyoctanoate	0.0935082	0.50124	0.829636
sulfate of piperine metabolite C16H19NO3 (3)*	2-hydroxypalmitate	0.0386155	0.781605	0.941927
sulfate of piperine metabolite C16H19NO3 (3)*	2-hydroxyphenylacetate	0.0713986	0.607917	0.878977
sulfate of piperine metabolite C16H19NO3 (3)*	2-hydroxyphytanate*	0.100751	0.46852	0.812793
sulfate of piperine metabolite C16H19NO3 (3)*	2-hydroxysebacate	-0.168798	0.222405	0.63046
sulfate of piperine metabolite C16H19NO3 (3)*	2-hydroxystearate	0.0136851	0.921761	0.981451
sulfate of piperine metabolite C16H19NO3 (3)*	2-isopropylmalate	0.0748351	0.590707	0.871821
sulfate of piperine metabolite C16H19NO3 (3)*	2-keto-3-deoxy-gluconate	-0.0287043	0.83676	0.958055
sulfate of piperine metabolite C16H19NO3 (3)*	2-ketocaprylate	0.230282	0.0938899	0.449
sulfate of piperine metabolite C16H19NO3 (3)*	2-linoleoylglycerol (18:2)	-0.0184504	0.894651	0.974294
sulfate of piperine metabolite C16H19NO3 (3)*	2-methoxyhydroquinone sulfate (1)	-0.064297	0.644148	0.893667
sulfate of piperine metabolite C16H19NO3 (3)*	2-methoxyhydroquinone sulfate (2)	-0.0633646	0.648969	0.895713
sulfate of piperine metabolite C16H19NO3 (3)*	2-methoxyresorcinol sulfate	-0.206096	0.134873	0.520492
sulfate of piperine metabolite C16H19NO3 (3)*	2-methylbutyrylcarnitine (C5)	0.0395304	0.776563	0.940348
sulfate of piperine metabolite C16H19NO3 (3)*	2-methylserine	0.0898658	0.518128	0.838458
sulfate of piperine metabolite C16H19NO3 (3)*	2-naphthol sulfate	0.0935844	0.50089	0.829528
sulfate of piperine metabolite C16H19NO3 (3)*	2-O-methylascorbic acid	0.252087	0.0659253	0.384882
sulfate of piperine metabolite C16H19NO3 (3)*	2-oleoylglycerol (18:1)	-0.0354371	0.799191	0.947202
sulfate of piperine metabolite C16H19NO3 (3)*	2-oxoarginine*	0.0761255	0.584302	0.868855
sulfate of piperine metabolite C16H19NO3 (3)*	2-palmitoleoyl-GPC* (16:1)*	0.127282	0.359047	0.745176
sulfate of piperine metabolite C16H19NO3 (3)*	2-palmitoyl-GPC* (16:0)*	0.0991499	0.475653	0.816473
sulfate of piperine metabolite C16H19NO3 (3)*	2-piperidinone	-0.0206991	0.881898	0.970622
sulfate of piperine metabolite C16H19NO3 (3)*	2-stearoyl-GPE (18:0)*	-0.0168871	0.903533	0.976584
sulfate of piperine metabolite C16H19NO3 (3)*	21-hydroxypregnenolone disulfate	-0.132619	0.339084	0.730983
sulfate of piperine metabolite C16H19NO3 (3)*	21-hydroxypregnenolone monosulfate (1)	-0.117675	0.396745	0.770311
sulfate of piperine metabolite C16H19NO3 (3)*	2R,3R-dihydroxybutyrate	0.234628	0.0876839	0.436031
sulfate of piperine metabolite C16H19NO3 (3)*	3,4-dihydroxybutyrate	0.0510426	0.713957	0.91981
sulfate of piperine metabolite C16H19NO3 (3)*	3,5-dichloro-2,6-dihydroxybenzoic acid	-0.24271	0.0770012	0.411968
sulfate of piperine metabolite C16H19NO3 (3)*	3,7-dimethylurate	0.285428	0.0364279	0.2925
sulfate of piperine metabolite C16H19NO3 (3)*	3-(3-amino-3-carboxypropyl)uridine*	-0.0862654	0.535097	0.846706
sulfate of piperine metabolite C16H19NO3 (3)*	3-(3-hydroxyphenyl)propionate	0.00324366	0.981428	0.995589
sulfate of piperine metabolite C16H19NO3 (3)*	3-(3-hydroxyphenyl)propionate sulfate	-0.0373492	0.788599	0.944153
sulfate of piperine metabolite C16H19NO3 (3)*	3-(4-hydroxyphenyl)lactate (HPLA)	-0.0300004	0.829497	0.956016
sulfate of piperine metabolite C16H19NO3 (3)*	3-acetylphenol sulfate	0.238522	0.0824005	0.42466
sulfate of piperine metabolite C16H19NO3 (3)*	3-amino-2-piperidone	0.180727	0.190945	0.595761
sulfate of piperine metabolite C16H19NO3 (3)*	3-aminoisobutyrate	-0.0542447	0.696851	0.913828
sulfate of piperine metabolite C16H19NO3 (3)*	3-bromo-5-chloro-2,6-dihydroxybenzoic acid*	-0.117066	0.39921	0.771967
sulfate of piperine metabolite C16H19NO3 (3)*	3-carboxy-4-methyl-5-pentyl-2-furanpropionate (3-CMPFP)	0.0257309	0.853473	0.96309
sulfate of piperine metabolite C16H19NO3 (3)*	3-carboxy-4-methyl-5-propyl-2-furanpropanoate (CMPF)	0.178439	0.196716	0.602927
sulfate of piperine metabolite C16H19NO3 (3)*	3-decenoylcarnitine	-0.0852813	0.539783	0.848953
sulfate of piperine metabolite C16H19NO3 (3)*	3-ethylcatechol sulfate (1)	0.142454	0.304148	0.704098
sulfate of piperine metabolite C16H19NO3 (3)*	3-formylindole	0.152975	0.269443	0.675524
sulfate of piperine metabolite C16H19NO3 (3)*	3-hydroxy-2-ethylpropionate	0.232417	0.0907999	0.442632
sulfate of piperine metabolite C16H19NO3 (3)*	3-hydroxy-2-methylpyridine sulfate	0.0401862	0.772954	0.939345
sulfate of piperine metabolite C16H19NO3 (3)*	3-hydroxy-3-methylglutarate	0.0333549	0.810765	0.950283
sulfate of piperine metabolite C16H19NO3 (3)*	3-hydroxyadipate	0.0834001	0.548794	0.853135
sulfate of piperine metabolite C16H19NO3 (3)*	3-hydroxybutyrate (BHBA)	0.0358708	0.796784	0.946514
sulfate of piperine metabolite C16H19NO3 (3)*	3-hydroxybutyroylglycine	-0.0150585	0.913937	0.979327
sulfate of piperine metabolite C16H19NO3 (3)*	3-hydroxydecanoate	-0.149392	0.280954	0.685254
sulfate of piperine metabolite C16H19NO3 (3)*	3-hydroxydecanoylcarnitine	-0.168909	0.222094	0.630138
sulfate of piperine metabolite C16H19NO3 (3)*	3-hydroxydodecanedioate*	-0.217783	0.113654	0.486308
sulfate of piperine metabolite C16H19NO3 (3)*	3-hydroxyhexanoate	0.00270651	0.984503	0.996298
sulfate of piperine metabolite C16H19NO3 (3)*	3-hydroxyhexanoylcarnitine (1)	-0.0541694	0.697251	0.913953
sulfate of piperine metabolite C16H19NO3 (3)*	3-hydroxyhippurate	-0.00583235	0.966613	0.992132
sulfate of piperine metabolite C16H19NO3 (3)*	3-hydroxyhippurate sulfate	-0.0709105	0.610378	0.880005
sulfate of piperine metabolite C16H19NO3 (3)*	3-hydroxyisobutyrate	0.085503	0.538725	0.848465
sulfate of piperine metabolite C16H19NO3 (3)*	3-hydroxylaurate	-0.0865704	0.53365	0.846013
sulfate of piperine metabolite C16H19NO3 (3)*	3-hydroxyoctanoate	-0.0389204	0.779923	0.94133
sulfate of piperine metabolite C16H19NO3 (3)*	3-hydroxyoctanoylcarnitine (1)	-0.104563	0.451772	0.803846
sulfate of piperine metabolite C16H19NO3 (3)*	3-hydroxyoctanoylcarnitine (2)	-0.131476	0.343303	0.73384
sulfate of piperine metabolite C16H19NO3 (3)*	3-hydroxyoleoylcarnitine	-0.061777	0.65721	0.898861
sulfate of piperine metabolite C16H19NO3 (3)*	3-hydroxypyridine sulfate	0.0412839	0.766924	0.937265
sulfate of piperine metabolite C16H19NO3 (3)*	3-hydroxystachydrine*	0.160737	0.245601	0.653562
sulfate of piperine metabolite C16H19NO3 (3)*	3-indoleglyoxylic acid	0.135974	0.326898	0.721766
sulfate of piperine metabolite C16H19NO3 (3)*	3-indoxyl sulfate	0.399077	0.0027965	0.0710873
sulfate of piperine metabolite C16H19NO3 (3)*	3-methoxycatechol sulfate (1)	-0.0929745	0.503697	0.830976
sulfate of piperine metabolite C16H19NO3 (3)*	3-methoxycatechol sulfate (2)	0.127761	0.357228	0.743809
sulfate of piperine metabolite C16H19NO3 (3)*	3-methoxytyramine sulfate	0.238963	0.0818183	0.423244
sulfate of piperine metabolite C16H19NO3 (3)*	3-methoxytyrosine	-0.0566081	0.68432	0.90931
sulfate of piperine metabolite C16H19NO3 (3)*	3-methyl catechol sulfate (1)	0.100446	0.469874	0.813507
sulfate of piperine metabolite C16H19NO3 (3)*	3-methyl-2-oxobutyrate	-0.045782	0.742361	0.929475
sulfate of piperine metabolite C16H19NO3 (3)*	3-methyl-2-oxovalerate	0.083597	0.547847	0.852544
sulfate of piperine metabolite C16H19NO3 (3)*	3-methyladipate	0.0201107	0.885233	0.97157
sulfate of piperine metabolite C16H19NO3 (3)*	3-methylcytidine	0.343048	0.0111022	0.159458
sulfate of piperine metabolite C16H19NO3 (3)*	3-methylglutaconate	0.00354515	0.979702	0.995215
sulfate of piperine metabolite C16H19NO3 (3)*	3-methylglutarylcarnitine (2)	-0.0614112	0.659115	0.899661
sulfate of piperine metabolite C16H19NO3 (3)*	3-methylhistidine	0.00888194	0.949175	0.987995
sulfate of piperine metabolite C16H19NO3 (3)*	3-methylxanthine	0.259177	0.0584283	0.364507
sulfate of piperine metabolite C16H19NO3 (3)*	3-phenylpropionate (hydrocinnamate)	0.163649	0.237039	0.645079
sulfate of piperine metabolite C16H19NO3 (3)*	3-phosphoglycerate	0.0949567	0.494604	0.826142
sulfate of piperine metabolite C16H19NO3 (3)*	3-sulfo-L-alanine	-0.144413	0.297479	0.698799
sulfate of piperine metabolite C16H19NO3 (3)*	3-ureidopropionate	-0.0650707	0.640158	0.892029
sulfate of piperine metabolite C16H19NO3 (3)*	3b-hydroxy-5-cholenoic acid	-0.182567	0.186391	0.590304
sulfate of piperine metabolite C16H19NO3 (3)*	3beta,7alpha-dihydroxy-5-cholestenoate	-0.137499	0.321451	0.717664
sulfate of piperine metabolite C16H19NO3 (3)*	3beta-hydroxy-5-cholestenoate	-0.175771	0.203604	0.610532
sulfate of piperine metabolite C16H19NO3 (3)*	4-acetamidobutanoate	0.179049	0.195165	0.601036
sulfate of piperine metabolite C16H19NO3 (3)*	4-acetylcatechol sulfate (1)	-0.102562	0.460521	0.808635
sulfate of piperine metabolite C16H19NO3 (3)*	4-acetylphenyl sulfate	0.026249	0.850556	0.962244
sulfate of piperine metabolite C16H19NO3 (3)*	4-allylcatechol sulfate	0.160599	0.246011	0.654006
sulfate of piperine metabolite C16H19NO3 (3)*	4-allylphenol sulfate	0.0386155	0.781605	0.941927
sulfate of piperine metabolite C16H19NO3 (3)*	4-chlorobenzoic acid	-0.171654	0.214563	0.622483
sulfate of piperine metabolite C16H19NO3 (3)*	4-cholesten-3-one	0.265429	0.0524029	0.346557
sulfate of piperine metabolite C16H19NO3 (3)*	4-ethylcatechol sulfate	-0.0776503	0.576774	0.865598
sulfate of piperine metabolite C16H19NO3 (3)*	4-ethylphenyl sulfate	0.150917	0.276017	0.681271
sulfate of piperine metabolite C16H19NO3 (3)*	4-guanidinobutanoate	-0.0863482	0.534704	0.846557
sulfate of piperine metabolite C16H19NO3 (3)*	4-hydroxy-2-oxoglutaric acid	-0.0624023	0.653959	0.897464
sulfate of piperine metabolite C16H19NO3 (3)*	4-hydroxychlorothalonil	0.000343079	0.998036	0.999426
sulfate of piperine metabolite C16H19NO3 (3)*	4-hydroxycoumarin	0.295903	0.0298208	0.266335
sulfate of piperine metabolite C16H19NO3 (3)*	4-hydroxyglutamate	0.316281	0.0198083	0.217378
sulfate of piperine metabolite C16H19NO3 (3)*	4-hydroxyhippurate	-0.0791751	0.569291	0.862452
sulfate of piperine metabolite C16H19NO3 (3)*	4-hydroxyphenylacetate	-0.0404079	0.771735	0.938909
sulfate of piperine metabolite C16H19NO3 (3)*	4-hydroxyphenylacetylglutamine	0.0651519	0.63974	0.891842
sulfate of piperine metabolite C16H19NO3 (3)*	4-hydroxyphenylpyruvate	0.128426	0.35471	0.742036
sulfate of piperine metabolite C16H19NO3 (3)*	4-imidazoleacetate	0.334147	0.0135323	0.177544
sulfate of piperine metabolite C16H19NO3 (3)*	4-methoxyphenol sulfate	0.0916624	0.509763	0.834177
sulfate of piperine metabolite C16H19NO3 (3)*	4-methyl-2-oxopentanoate	0.0421988	0.761909	0.935693
sulfate of piperine metabolite C16H19NO3 (3)*	4-methylcatechol sulfate	0.294705	0.0305217	0.26917
sulfate of piperine metabolite C16H19NO3 (3)*	4-methylguaiacol sulfate	0.249708	0.068606	0.391556
sulfate of piperine metabolite C16H19NO3 (3)*	4-methylhexanoylglutamine	0.221629	0.107261	0.475161
sulfate of piperine metabolite C16H19NO3 (3)*	4-methylnonanoylcarnitine	0.202261	0.142447	0.532231
sulfate of piperine metabolite C16H19NO3 (3)*	4-oxo-retinoic acid	0.0546259	0.694824	0.91314
sulfate of piperine metabolite C16H19NO3 (3)*	4-vinylcatechol sulfate	0.0552358	0.691586	0.912014
sulfate of piperine metabolite C16H19NO3 (3)*	4-vinylphenol sulfate	-0.0351847	0.800591	0.94752
sulfate of piperine metabolite C16H19NO3 (3)*	5,6-dihydrothymine	-0.21351	0.121095	0.498684
sulfate of piperine metabolite C16H19NO3 (3)*	5,6-dihydrouracil	-0.269394	0.0488505	0.335457
sulfate of piperine metabolite C16H19NO3 (3)*	5,6-dihydrouridine	-0.272291	0.0463806	0.327664
sulfate of piperine metabolite C16H19NO3 (3)*	5-(galactosylhydroxy)-L-lysine	-0.0160411	0.908345	0.977911
sulfate of piperine metabolite C16H19NO3 (3)*	5-acetylamino-6-amino-3-methyluracil	0.023215	0.867665	0.966861
sulfate of piperine metabolite C16H19NO3 (3)*	5-acetylamino-6-formylamino-3-methyluracil	0.00110569	0.993669	0.998463
sulfate of piperine metabolite C16H19NO3 (3)*	5-dodecenoate (12:1n7)	-0.157092	0.256611	0.664064
sulfate of piperine metabolite C16H19NO3 (3)*	5-dodecenoylcarnitine (C12:1)	-0.0543971	0.69604	0.913592
sulfate of piperine metabolite C16H19NO3 (3)*	5-hydroxyhexanoate	-0.19336	0.16124	0.559176
sulfate of piperine metabolite C16H19NO3 (3)*	5-hydroxyindole sulfate	0.366587	0.00640212	0.116671
sulfate of piperine metabolite C16H19NO3 (3)*	5-hydroxylysine	-0.0316777	0.820119	0.95327
sulfate of piperine metabolite C16H19NO3 (3)*	5-methylthioadenosine (MTA)	0.132238	0.340487	0.731898
sulfate of piperine metabolite C16H19NO3 (3)*	5-methyluridine (ribothymidine)	-0.102123	0.462452	0.809647
sulfate of piperine metabolite C16H19NO3 (3)*	5-oxoproline	0.0344985	0.804403	0.94843
sulfate of piperine metabolite C16H19NO3 (3)*	5alpha-androstan-3alpha,17alpha-diol monosulfate	0.125206	0.367005	0.75055
sulfate of piperine metabolite C16H19NO3 (3)*	5alpha-androstan-3alpha,17beta-diol 17-glucuronide	0.0560661	0.687186	0.910387
sulfate of piperine metabolite C16H19NO3 (3)*	5alpha-androstan-3alpha,17beta-diol disulfate	0.0781179	0.574475	0.864691
sulfate of piperine metabolite C16H19NO3 (3)*	5alpha-androstan-3alpha,17beta-diol monosulfate (1)	0.164259	0.235271	0.643331
sulfate of piperine metabolite C16H19NO3 (3)*	5alpha-androstan-3alpha,17beta-diol monosulfate (2)	0.132503	0.339512	0.731351
sulfate of piperine metabolite C16H19NO3 (3)*	5alpha-androstan-3beta,17alpha-diol disulfate	0.238445	0.0825027	0.42496
sulfate of piperine metabolite C16H19NO3 (3)*	5alpha-androstan-3beta,17beta-diol disulfate	0.131552	0.34302	0.733665
sulfate of piperine metabolite C16H19NO3 (3)*	5alpha-androstan-3beta,17beta-diol monosulfate (2)	0.211315	0.125058	0.505332
sulfate of piperine metabolite C16H19NO3 (3)*	5alpha-pregnan-3beta,20alpha-diol disulfate	-0.169748	0.219774	0.62761
sulfate of piperine metabolite C16H19NO3 (3)*	5alpha-pregnan-3beta,20alpha-diol monosulfate (2)	-0.11112	0.423749	0.787412
sulfate of piperine metabolite C16H19NO3 (3)*	5alpha-pregnan-3beta,20beta-diol monosulfate (1)	-0.0869515	0.531843	0.845096
sulfate of piperine metabolite C16H19NO3 (3)*	5alpha-pregnan-diol disulfate	-0.125181	0.367102	0.750661
sulfate of piperine metabolite C16H19NO3 (3)*	6-bromotryptophan	0.0952617	0.493212	0.825407
sulfate of piperine metabolite C16H19NO3 (3)*	6-hydroxyindole sulfate	0.422636	0.0014542	0.0465983
sulfate of piperine metabolite C16H19NO3 (3)*	6-oxopiperidine-2-carboxylate	-0.343651	0.0109521	0.158217
sulfate of piperine metabolite C16H19NO3 (3)*	7-HOCA	-0.110738	0.425351	0.788345
sulfate of piperine metabolite C16H19NO3 (3)*	7-dehydrocholesterol	0.126441	0.362257	0.747191
sulfate of piperine metabolite C16H19NO3 (3)*	7-ketodeoxycholate	0.091339	0.511263	0.835057
sulfate of piperine metabolite C16H19NO3 (3)*	7-methylguanine	-0.0345748	0.803979	0.948313
sulfate of piperine metabolite C16H19NO3 (3)*	7-methylurate	0.264128	0.0536134	0.350334
sulfate of piperine metabolite C16H19NO3 (3)*	7-methylxanthine	0.285556	0.0363401	0.292152
sulfate of piperine metabolite C16H19NO3 (3)*	8-methoxykynurenate	0.0542488	0.696829	0.913828
sulfate of piperine metabolite C16H19NO3 (3)*	9,10-DiHOME	-0.314146	0.0207016	0.222477
sulfate of piperine metabolite C16H19NO3 (3)*	9-hydroxystearate	-0.153371	0.268191	0.674391
sulfate of piperine metabolite C16H19NO3 (3)*	acetoacetate	0.101758	0.464065	0.810443
sulfate of piperine metabolite C16H19NO3 (3)*	acetylcarnitine (C2)	-0.142912	0.302582	0.702928
sulfate of piperine metabolite C16H19NO3 (3)*	acisoga	-0.00888194	0.949175	0.987995
sulfate of piperine metabolite C16H19NO3 (3)*	aconitate [cis or trans]	0.11821	0.394588	0.768983
sulfate of piperine metabolite C16H19NO3 (3)*	adenine	-0.0315252	0.82097	0.953533
sulfate of piperine metabolite C16H19NO3 (3)*	adenosine 3',5'-cyclic monophosphate (cAMP)	0.0889076	0.522618	0.840581
sulfate of piperine metabolite C16H19NO3 (3)*	AMP	0.207868	0.131478	0.515314
sulfate of piperine metabolite C16H19NO3 (3)*	adipoylcarnitine (C6-DC)	-0.0251229	0.856898	0.963983
sulfate of piperine metabolite C16H19NO3 (3)*	adrenate (22:4n6)	-0.159837	0.24829	0.656213
sulfate of piperine metabolite C16H19NO3 (3)*	alanine	0.142759	0.303104	0.703331
sulfate of piperine metabolite C16H19NO3 (3)*	allantoin	-0.0309153	0.824378	0.954582
sulfate of piperine metabolite C16H19NO3 (3)*	alpha-CMBHC glucuronide	-0.148491	0.283898	0.687675
sulfate of piperine metabolite C16H19NO3 (3)*	alpha-hydroxycaproate	-0.264138	0.053604	0.350334
sulfate of piperine metabolite C16H19NO3 (3)*	alpha-hydroxyisocaproate	0.0274845	0.843608	0.960148
sulfate of piperine metabolite C16H19NO3 (3)*	alpha-hydroxyisovalerate	0.107231	0.440246	0.797165
sulfate of piperine metabolite C16H19NO3 (3)*	alpha-ketobutyrate	-0.0463955	0.73903	0.928463
sulfate of piperine metabolite C16H19NO3 (3)*	alpha-ketoglutaramate*	0.0485267	0.727496	0.924601
sulfate of piperine metabolite C16H19NO3 (3)*	alpha-ketoglutarate	0.208325	0.130612	0.513974
sulfate of piperine metabolite C16H19NO3 (3)*	alpha-tocopherol	0.353715	0.00869389	0.138768
sulfate of piperine metabolite C16H19NO3 (3)*	andro steroid monosulfate C19H28O6S (1)*	-0.0462395	0.739877	0.928694
sulfate of piperine metabolite C16H19NO3 (3)*	androstenediol (3alpha, 17alpha) monosulfate (2)	-0.0315252	0.82097	0.953533
sulfate of piperine metabolite C16H19NO3 (3)*	androstenediol (3alpha, 17alpha) monosulfate (3)	0.0707887	0.610994	0.880199
sulfate of piperine metabolite C16H19NO3 (3)*	androstenediol (3beta,17beta) disulfate (1)	0.0830633	0.550414	0.853932
sulfate of piperine metabolite C16H19NO3 (3)*	androstenediol (3beta,17beta) disulfate (2)	-0.021614	0.876718	0.969285
sulfate of piperine metabolite C16H19NO3 (3)*	androstenediol (3beta,17beta) monosulfate (1)	0.0882476	0.525721	0.842014
sulfate of piperine metabolite C16H19NO3 (3)*	androstenediol (3beta,17beta) monosulfate (2)	0.120772	0.384348	0.762242
sulfate of piperine metabolite C16H19NO3 (3)*	androsterone glucuronide	0.115008	0.407609	0.777358
sulfate of piperine metabolite C16H19NO3 (3)*	androsterone sulfate	0.17234	0.212709	0.620525
sulfate of piperine metabolite C16H19NO3 (3)*	anthranilate	0.315747	0.0200285	0.218588
sulfate of piperine metabolite C16H19NO3 (3)*	arabitol/xylitol	0.0543209	0.696445	0.913695
sulfate of piperine metabolite C16H19NO3 (3)*	arabonate/xylonate	-0.0472306	0.734504	0.9269
sulfate of piperine metabolite C16H19NO3 (3)*	arachidate (20:0)	0.00621355	0.964432	0.991641
sulfate of piperine metabolite C16H19NO3 (3)*	arachidonate (20:4n6)	-0.0477643	0.731616	0.925891
sulfate of piperine metabolite C16H19NO3 (3)*	arachidonoylcarnitine (C20:4)	0.04197	0.763162	0.936076
sulfate of piperine metabolite C16H19NO3 (3)*	arachidonoylcholine	-0.0948877	0.494919	0.826323
sulfate of piperine metabolite C16H19NO3 (3)*	arachidoylcarnitine (C20)*	0.177711	0.19858	0.604954
sulfate of piperine metabolite C16H19NO3 (3)*	argininate*	0.126444	0.362247	0.747191
sulfate of piperine metabolite C16H19NO3 (3)*	arginine	0.114322	0.410431	0.779228
sulfate of piperine metabolite C16H19NO3 (3)*	ascorbic acid 2-sulfate	0.193916	0.160015	0.557607
sulfate of piperine metabolite C16H19NO3 (3)*	ascorbic acid 3-sulfate*	0.41646	0.00173398	0.0523503
sulfate of piperine metabolite C16H19NO3 (3)*	asparagine	0.0358708	0.796784	0.946514
sulfate of piperine metabolite C16H19NO3 (3)*	aspartate	0.18553	0.179223	0.581835
sulfate of piperine metabolite C16H19NO3 (3)*	behenate (22:0)*	-0.0954142	0.492517	0.825112
sulfate of piperine metabolite C16H19NO3 (3)*	behenoyl dihydrosphingomyelin (d18:0/22:0)*	0.226775	0.0991433	0.459513
sulfate of piperine metabolite C16H19NO3 (3)*	behenoyl sphingomyelin (d18:1/22:0)*	0.038158	0.784129	0.942688
sulfate of piperine metabolite C16H19NO3 (3)*	behenoylcarnitine (C22)*	0.243671	0.0758022	0.409142
sulfate of piperine metabolite C16H19NO3 (3)*	benzoate	0.216026	0.116671	0.491475
sulfate of piperine metabolite C16H19NO3 (3)*	beta-alanine	0.215111	0.118265	0.49402
sulfate of piperine metabolite C16H19NO3 (3)*	beta-citrylglutamate	-0.0091869	0.947432	0.987579
sulfate of piperine metabolite C16H19NO3 (3)*	beta-cryptoxanthin	0.0437998	0.753156	0.93299
sulfate of piperine metabolite C16H19NO3 (3)*	beta-hydroxyisovalerate	-0.0649945	0.640551	0.892179
sulfate of piperine metabolite C16H19NO3 (3)*	beta-hydroxyisovaleroylcarnitine	0.18553	0.179223	0.581835
sulfate of piperine metabolite C16H19NO3 (3)*	beta-sitosterol	0.159516	0.249251	0.657058
sulfate of piperine metabolite C16H19NO3 (3)*	betaine	-0.0582854	0.675477	0.90608
sulfate of piperine metabolite C16H19NO3 (3)*	bilirubin (E,E)*	-0.053406	0.701317	0.915363
sulfate of piperine metabolite C16H19NO3 (3)*	bilirubin (E,Z or Z,E)*	-0.158846	0.251273	0.658894
sulfate of piperine metabolite C16H19NO3 (3)*	bilirubin	-0.145732	0.293039	0.695192
sulfate of piperine metabolite C16H19NO3 (3)*	bilirubin degradation product, C16H18N2O5 (1)	-0.204756	0.137485	0.524624
sulfate of piperine metabolite C16H19NO3 (3)*	bilirubin degradation product, C16H18N2O5 (2)	-0.186826	0.17615	0.578007
sulfate of piperine metabolite C16H19NO3 (3)*	bilirubin degradation product, C16H18N2O5 (3)	-0.209621	0.128182	0.510361
sulfate of piperine metabolite C16H19NO3 (3)*	bilirubin degradation product, C16H18N2O5 (4)	-0.172264	0.212914	0.620758
sulfate of piperine metabolite C16H19NO3 (3)*	bilirubin degradation product, C17H18N2O4 (1)	-0.160142	0.247376	0.65531
sulfate of piperine metabolite C16H19NO3 (3)*	bilirubin degradation product, C17H18N2O4 (2)	-0.132772	0.338524	0.730608
sulfate of piperine metabolite C16H19NO3 (3)*	bilirubin degradation product, C17H18N2O4 (3)	-0.160218	0.247148	0.655068
sulfate of piperine metabolite C16H19NO3 (3)*	bilirubin degradation product, C17H20N2O5 (1)	-0.160752	0.245557	0.653547
sulfate of piperine metabolite C16H19NO3 (3)*	bilirubin degradation product, C17H20N2O5 (2)	-0.180422	0.191708	0.596698
sulfate of piperine metabolite C16H19NO3 (3)*	biliverdin	-0.0895437	0.519635	0.839081
sulfate of piperine metabolite C16H19NO3 (3)*	branched chain 14:0 dicarboxylic acid	0.0903477	0.515878	0.837221
sulfate of piperine metabolite C16H19NO3 (3)*	branched-chain fatty acid 18:0 (2)	-0.0497997	0.720635	0.922345
sulfate of piperine metabolite C16H19NO3 (3)*	branched-chain, straight-chain, or cyclopropyl 10:1 fatty acid (1)*	-0.152899	0.269685	0.67573
sulfate of piperine metabolite C16H19NO3 (3)*	branched-chain, straight-chain, or cyclopropyl 12:1 fatty acid*	-0.0975489	0.482842	0.820133
sulfate of piperine metabolite C16H19NO3 (3)*	butyrate/isobutyrate (4:0)	0.121717	0.380611	0.75978
sulfate of piperine metabolite C16H19NO3 (3)*	butyrylcarnitine (C4)	-0.000419319	0.997599	0.999336
sulfate of piperine metabolite C16H19NO3 (3)*	C-glycosyltryptophan	-0.141311	0.308087	0.707389
sulfate of piperine metabolite C16H19NO3 (3)*	caffeine	0.0117791	0.932631	0.984129
sulfate of piperine metabolite C16H19NO3 (3)*	campesterol	0.228071	0.0971764	0.45576
sulfate of piperine metabolite C16H19NO3 (3)*	caprate (10:0)	0.0672054	0.629204	0.887358
sulfate of piperine metabolite C16H19NO3 (3)*	caproate (6:0)	-0.0286281	0.837188	0.958174
sulfate of piperine metabolite C16H19NO3 (3)*	caprylate (8:0)	-0.0540922	0.697662	0.914111
sulfate of piperine metabolite C16H19NO3 (3)*	carboxyethyl-GABA	0.0519575	0.709055	0.918224
sulfate of piperine metabolite C16H19NO3 (3)*	carnitine	0.00567987	0.967486	0.992312
sulfate of piperine metabolite C16H19NO3 (3)*	carotene diol (1)	0.1468	0.289479	0.692225
sulfate of piperine metabolite C16H19NO3 (3)*	carotene diol (2)	0.108985	0.432762	0.792986
sulfate of piperine metabolite C16H19NO3 (3)*	carotene diol (3)	0.198414	0.150358	0.543778
sulfate of piperine metabolite C16H19NO3 (3)*	catechol sulfate	-0.163725	0.236817	0.644866
sulfate of piperine metabolite C16H19NO3 (3)*	ceramide (d16:1/24:1, d18:1/22:1)*	0.131704	0.342456	0.733258
sulfate of piperine metabolite C16H19NO3 (3)*	ceramide (d18:1/14:0, d16:1/16:0)*	0.0013342	0.99236	0.998203
sulfate of piperine metabolite C16H19NO3 (3)*	ceramide (d18:1/17:0, d17:1/18:0)*	0.258949	0.0586589	0.365192
sulfate of piperine metabolite C16H19NO3 (3)*	ceramide (d18:1/20:0, d16:1/22:0, d20:1/18:0)*	0.134754	0.331297	0.725114
sulfate of piperine metabolite C16H19NO3 (3)*	ceramide (d18:2/24:1, d18:1/24:2)*	-0.181336	0.189427	0.593996
sulfate of piperine metabolite C16H19NO3 (3)*	cerotoylcarnitine (C26)*	0.0734571	0.597582	0.874722
sulfate of piperine metabolite C16H19NO3 (3)*	chenodeoxycholate	0.186861	0.176066	0.577976
sulfate of piperine metabolite C16H19NO3 (3)*	cholate	0.0427324	0.758988	0.934827
sulfate of piperine metabolite C16H19NO3 (3)*	cholesterol	0.214806	0.1188	0.494972
sulfate of piperine metabolite C16H19NO3 (3)*	cholesterol sulfate	0.251706	0.0663492	0.386021
sulfate of piperine metabolite C16H19NO3 (3)*	cholic acid glucuronide	-0.00675033	0.961362	0.990934
sulfate of piperine metabolite C16H19NO3 (3)*	choline	-0.0592765	0.670273	0.904162
sulfate of piperine metabolite C16H19NO3 (3)*	phosphocholine	0.207792	0.131623	0.515478
sulfate of piperine metabolite C16H19NO3 (3)*	cinnamoylglycine	0.0906716	0.514368	0.836402
sulfate of piperine metabolite C16H19NO3 (3)*	cis-3,4-methyleneheptanoate	0.0168053	0.903999	0.976741
sulfate of piperine metabolite C16H19NO3 (3)*	cis-3,4-methyleneheptanoylcarnitine	0.144055	0.298689	0.699747
sulfate of piperine metabolite C16H19NO3 (3)*	cis-4-decenoate (10:1n6)*	-0.31407	0.0207341	0.222641
sulfate of piperine metabolite C16H19NO3 (3)*	cis-4-decenoylcarnitine (C10:1)	-0.311783	0.0217301	0.227871
sulfate of piperine metabolite C16H19NO3 (3)*	citrate	-0.15511	0.262737	0.66981
sulfate of piperine metabolite C16H19NO3 (3)*	citrulline	0.367667	0.00623637	0.114958
sulfate of piperine metabolite C16H19NO3 (3)*	corticosterone	-0.0354937	0.798876	0.947128
sulfate of piperine metabolite C16H19NO3 (3)*	cortisol	-0.13605	0.326624	0.721606
sulfate of piperine metabolite C16H19NO3 (3)*	cortisone	0.0393779	0.777402	0.940612
sulfate of piperine metabolite C16H19NO3 (3)*	cortolone glucuronide (1)	-0.146571	0.29024	0.692813
sulfate of piperine metabolite C16H19NO3 (3)*	creatine	0.0170396	0.902666	0.97632
sulfate of piperine metabolite C16H19NO3 (3)*	creatinine	0.273739	0.0451845	0.323664
sulfate of piperine metabolite C16H19NO3 (3)*	cyclo(leu-pro)	0.09689	0.485818	0.82174
sulfate of piperine metabolite C16H19NO3 (3)*	cys-gly, oxidized	0.104792	0.450777	0.803288
sulfate of piperine metabolite C16H19NO3 (3)*	cystathionine	0.0551595	0.69199	0.912122
sulfate of piperine metabolite C16H19NO3 (3)*	cysteine	-0.239507	0.0811036	0.421482
sulfate of piperine metabolite C16H19NO3 (3)*	cysteine s-sulfate	-0.0948805	0.494952	0.826323
sulfate of piperine metabolite C16H19NO3 (3)*	cysteine sulfinic acid	0.0699476	0.615247	0.881805
sulfate of piperine metabolite C16H19NO3 (3)*	cysteine-glutathione disulfide	-0.207868	0.131478	0.515314
sulfate of piperine metabolite C16H19NO3 (3)*	cysteinylglycine	-0.0762017	0.583925	0.868704
sulfate of piperine metabolite C16H19NO3 (3)*	cysteinylglycine disulfide*	0.0374719	0.78792	0.943899
sulfate of piperine metabolite C16H19NO3 (3)*	cystine	-0.205047	0.136914	0.523765
sulfate of piperine metabolite C16H19NO3 (3)*	cytidine	-0.194831	0.158015	0.554704
sulfate of piperine metabolite C16H19NO3 (3)*	cytosine	0.142713	0.303262	0.70351
sulfate of piperine metabolite C16H19NO3 (3)*	decadienedioic acid (C10:2-DC)	-0.237373	0.0839329	0.428409
sulfate of piperine metabolite C16H19NO3 (3)*	decanoylcarnitine (C10)	-0.213586	0.120959	0.498503
sulfate of piperine metabolite C16H19NO3 (3)*	dehydroepiandrosterone sulfate (DHEA-S)	0.0392254	0.778242	0.94082
sulfate of piperine metabolite C16H19NO3 (3)*	deoxycarnitine	0.176076	0.202809	0.609717
sulfate of piperine metabolite C16H19NO3 (3)*	deoxycholate	0.0306212	0.826023	0.955022
sulfate of piperine metabolite C16H19NO3 (3)*	deoxycholic acid 12-sulfate*	-0.0270291	0.846168	0.96083
sulfate of piperine metabolite C16H19NO3 (3)*	deoxycholic acid glucuronide	-0.0717036	0.606381	0.878283
sulfate of piperine metabolite C16H19NO3 (3)*	diacylglycerol (14:0/18:1, 16:0/16:1) [1]*	0.221634	0.107252	0.475133
sulfate of piperine metabolite C16H19NO3 (3)*	diacylglycerol (14:0/18:1, 16:0/16:1) [2]*	0.204343	0.138298	0.525915
sulfate of piperine metabolite C16H19NO3 (3)*	diacylglycerol (16:1/18:2 [2], 16:0/18:3 [1])*	0.1545	0.264642	0.671317
sulfate of piperine metabolite C16H19NO3 (3)*	dihomolinoleate (20:2n6)	-0.115084	0.407296	0.777155
sulfate of piperine metabolite C16H19NO3 (3)*	dihomolinolenate (20:3n3 or 3n6)	-0.000876758	0.99498	0.998807
sulfate of piperine metabolite C16H19NO3 (3)*	dihomo-linolenoyl-choline	-0.051548	0.711247	0.918958
sulfate of piperine metabolite C16H19NO3 (3)*	dihomo-linolenoylcarnitine (C20:3n3 or 6)*	-0.0402165	0.772787	0.939243
sulfate of piperine metabolite C16H19NO3 (3)*	dihomo-linoleoylcarnitine (C20:2)*	-0.144513	0.297141	0.698539
sulfate of piperine metabolite C16H19NO3 (3)*	dihydrocaffeate sulfate (2)	0.0921757	0.507385	0.832961
sulfate of piperine metabolite C16H19NO3 (3)*	dihydroferulate	0.237511	0.0837469	0.427938
sulfate of piperine metabolite C16H19NO3 (3)*	dihydroorotate	-0.0372432	0.789185	0.944301
sulfate of piperine metabolite C16H19NO3 (3)*	dimethyl sulfone	0.164487	0.234611	0.642605
sulfate of piperine metabolite C16H19NO3 (3)*	dimethylarginine (ADMA + SDMA)	-0.0338886	0.807794	0.949497
sulfate of piperine metabolite C16H19NO3 (3)*	dimethylglycine	-0.315824	0.0199969	0.21845
sulfate of piperine metabolite C16H19NO3 (3)*	dimethylguanidino valeric acid (DMGV)*	-0.0629123	0.651313	0.896645
sulfate of piperine metabolite C16H19NO3 (3)*	docosadienoate (22:2n6)	-0.0672817	0.628814	0.887147
sulfate of piperine metabolite C16H19NO3 (3)*	docosadioate (C22-DC)	0.0099493	0.943077	0.986633
sulfate of piperine metabolite C16H19NO3 (3)*	docosahexaenoate (DHA; 22:6n3)	0.0099493	0.943077	0.986633
sulfate of piperine metabolite C16H19NO3 (3)*	docosahexaenoylcarnitine (C22:6)*	-0.0793065	0.568648	0.862196
sulfate of piperine metabolite C16H19NO3 (3)*	docosahexaenoylcholine	0.00736895	0.957824	0.990063
sulfate of piperine metabolite C16H19NO3 (3)*	docosapentaenoate (DPA; 22:5n3)	-0.036557	0.792982	0.945356
sulfate of piperine metabolite C16H19NO3 (3)*	docosapentaenoate (n6 DPA; 22:5n6)	-0.20802	0.131189	0.514847
sulfate of piperine metabolite C16H19NO3 (3)*	dodecadienoate (12:2)*	-0.287005	0.035362	0.288435
sulfate of piperine metabolite C16H19NO3 (3)*	dodecanedioate (C12)	-0.0951092	0.493908	0.825768
sulfate of piperine metabolite C16H19NO3 (3)*	dodecenedioate (C12:1-DC)*	-0.120192	0.386651	0.763765
sulfate of piperine metabolite C16H19NO3 (3)*	dopamine 3-O-sulfate	0.190638	0.167335	0.566893
sulfate of piperine metabolite C16H19NO3 (3)*	ectoine	-0.00949186	0.94569	0.987156
sulfate of piperine metabolite C16H19NO3 (3)*	EDTA	0.0001906	0.998909	0.999629
sulfate of piperine metabolite C16H19NO3 (3)*	eicosanedioate (C20-DC)	-0.0339649	0.80737	0.949382
sulfate of piperine metabolite C16H19NO3 (3)*	eicosapentaenoate (EPA; 20:5n3)	-0.00819578	0.953097	0.988939
sulfate of piperine metabolite C16H19NO3 (3)*	eicosenedioate (C20:1-DC)*	0.0789464	0.57041	0.862926
sulfate of piperine metabolite C16H19NO3 (3)*	eicosenoate (20:1n9 or 1n11)	-0.00255404	0.985376	0.996485
sulfate of piperine metabolite C16H19NO3 (3)*	eicosenoylcarnitine (C20:1)*	0.00186788	0.989305	0.997537
sulfate of piperine metabolite C16H19NO3 (3)*	epiandrosterone sulfate	0.15633	0.258956	0.666277
sulfate of piperine metabolite C16H19NO3 (3)*	ergothioneine	0.2206	0.108944	0.478158
sulfate of piperine metabolite C16H19NO3 (3)*	erucate (22:1n9)	0.10624	0.444508	0.79973
sulfate of piperine metabolite C16H19NO3 (3)*	erythritol	0.112492	0.418011	0.783817
sulfate of piperine metabolite C16H19NO3 (3)*	erythronate*	0.122022	0.37941	0.758994
sulfate of piperine metabolite C16H19NO3 (3)*	ethyl beta-glucopyranoside	0.135669	0.327994	0.722589
sulfate of piperine metabolite C16H19NO3 (3)*	ethylmalonate	0.0325925	0.815014	0.951685
sulfate of piperine metabolite C16H19NO3 (3)*	etiocholanolone glucuronide	-0.0960241	0.489743	0.823812
sulfate of piperine metabolite C16H19NO3 (3)*	eugenol sulfate	0.300841	0.0270723	0.254062
sulfate of piperine metabolite C16H19NO3 (3)*	FAD	0.072014	0.604819	0.877684
sulfate of piperine metabolite C16H19NO3 (3)*	formiminoglutamate	0.105935	0.445824	0.800436
sulfate of piperine metabolite C16H19NO3 (3)*	fructose	-0.161895	0.24217	0.650153
sulfate of piperine metabolite C16H19NO3 (3)*	fructosyllysine	0.168909	0.222094	0.630138
sulfate of piperine metabolite C16H19NO3 (3)*	fumarate	-0.121717	0.380611	0.75978
sulfate of piperine metabolite C16H19NO3 (3)*	galactonate	0.267759	0.0502902	0.339792
sulfate of piperine metabolite C16H19NO3 (3)*	gamma-CEHC	-0.0295429	0.832059	0.956728
sulfate of piperine metabolite C16H19NO3 (3)*	gamma-glutamyl-2-aminobutyrate	0.109372	0.431121	0.792057
sulfate of piperine metabolite C16H19NO3 (3)*	gamma-glutamyl-alpha-lysine	0.280448	0.0399693	0.305687
sulfate of piperine metabolite C16H19NO3 (3)*	gamma-glutamyl-epsilon-lysine	0.248428	0.0700853	0.395252
sulfate of piperine metabolite C16H19NO3 (3)*	gamma-glutamylcitrulline*	0.397019	0.00295446	0.0735246
sulfate of piperine metabolite C16H19NO3 (3)*	gamma-glutamylglutamate	0.257576	0.060058	0.368897
sulfate of piperine metabolite C16H19NO3 (3)*	gamma-glutamylglutamine	0.00949186	0.94569	0.987156
sulfate of piperine metabolite C16H19NO3 (3)*	gamma-glutamylglycine	-0.107994	0.436984	0.795459
sulfate of piperine metabolite C16H19NO3 (3)*	gamma-glutamylhistidine	0.12004	0.387259	0.764155
sulfate of piperine metabolite C16H19NO3 (3)*	gamma-glutamylisoleucine*	0.225861	0.100551	0.46222
sulfate of piperine metabolite C16H19NO3 (3)*	gamma-glutamylleucine	0.243929	0.0754822	0.408401
sulfate of piperine metabolite C16H19NO3 (3)*	gamma-glutamylmethionine	0.238364	0.0826098	0.425236
sulfate of piperine metabolite C16H19NO3 (3)*	gamma-glutamylphenylalanine	-0.0663668	0.633498	0.88919
sulfate of piperine metabolite C16H19NO3 (3)*	gamma-glutamylthreonine	0.188046	0.173294	0.574484
sulfate of piperine metabolite C16H19NO3 (3)*	gamma-glutamyltryptophan	0.152594	0.270652	0.676496
sulfate of piperine metabolite C16H19NO3 (3)*	gamma-glutamyltyrosine	0.156635	0.258016	0.665302
sulfate of piperine metabolite C16H19NO3 (3)*	gamma-glutamylvaline	0.124767	0.368701	0.751814
sulfate of piperine metabolite C16H19NO3 (3)*	gamma-tocopherol/beta-tocopherol	0.392063	0.00336756	0.0795308
sulfate of piperine metabolite C16H19NO3 (3)*	gentisate	0.104162	0.453518	0.804833
sulfate of piperine metabolite C16H19NO3 (3)*	GlcNAc sulfate conjugate of C21H34O2 steroid	-0.160972	0.244903	0.652819
sulfate of piperine metabolite C16H19NO3 (3)*	gluconate	-0.107003	0.441228	0.797651
sulfate of piperine metabolite C16H19NO3 (3)*	glucose	-0.0118553	0.932196	0.984062
sulfate of piperine metabolite C16H19NO3 (3)*	glucuronate	0.0830633	0.550414	0.853932
sulfate of piperine metabolite C16H19NO3 (3)*	glucuronide of C10H18O2 (7)*	0.0983291	0.479332	0.818312
sulfate of piperine metabolite C16H19NO3 (3)*	glucuronide of C14H22O4 (2)*	0.123466	0.373751	0.755006
sulfate of piperine metabolite C16H19NO3 (3)*	glucuronide of piperine metabolite C17H21NO3 (3)*	0.718545	9.48372e-10	4.39183e-07
sulfate of piperine metabolite C16H19NO3 (3)*	glucuronide of piperine metabolite C17H21NO3 (4)*	0.886107	5.31915e-19	1.53977e-15
sulfate of piperine metabolite C16H19NO3 (3)*	glucuronide of piperine metabolite C17H21NO3 (5)*	0.752677	5.25315e-11	3.1808e-08
sulfate of piperine metabolite C16H19NO3 (3)*	glutamate	0.28792	0.0347555	0.286096
sulfate of piperine metabolite C16H19NO3 (3)*	glutamine	-0.0925933	0.505455	0.831952
sulfate of piperine metabolite C16H19NO3 (3)*	glutamine conjugate of C6H10O2 (1)*	0.181184	0.189806	0.594398
sulfate of piperine metabolite C16H19NO3 (3)*	glutamine conjugate of C6H10O2 (2)*	0.0235962	0.865512	0.966288
sulfate of piperine metabolite C16H19NO3 (3)*	glutamine conjugate of C7H12O2*	0.164716	0.233952	0.641947
sulfate of piperine metabolite C16H19NO3 (3)*	glutamine_degradant*	-0.0470019	0.735743	0.927315
sulfate of piperine metabolite C16H19NO3 (3)*	glutarylcarnitine (C5-DC)	0.164732	0.233907	0.641947
sulfate of piperine metabolite C16H19NO3 (3)*	glycerate	0.0644608	0.643302	0.893332
sulfate of piperine metabolite C16H19NO3 (3)*	glycerol	-0.108527	0.434708	0.793984
sulfate of piperine metabolite C16H19NO3 (3)*	glycerol 3-phosphate	-0.132009	0.34133	0.732539
sulfate of piperine metabolite C16H19NO3 (3)*	glycerophosphoethanolamine	0.150002	0.278972	0.683609
sulfate of piperine metabolite C16H19NO3 (3)*	glycerophosphorylcholine (GPC)	0.156559	0.258251	0.66559
sulfate of piperine metabolite C16H19NO3 (3)*	glycine	-0.199329	0.148448	0.541137
sulfate of piperine metabolite C16H19NO3 (3)*	glycine conjugate of C10H14O2 (1)*	0.142839	0.302832	0.703117
sulfate of piperine metabolite C16H19NO3 (3)*	glyco-beta-muricholate	0.0352566	0.800192	0.94747
sulfate of piperine metabolite C16H19NO3 (3)*	glycochenodeoxycholate	0.206801	0.133516	0.518361
sulfate of piperine metabolite C16H19NO3 (3)*	glycochenodeoxycholate 3-sulfate	-0.0393779	0.777402	0.940612
sulfate of piperine metabolite C16H19NO3 (3)*	glycochenodeoxycholate glucuronide (1)	-0.0318301	0.819267	0.953105
sulfate of piperine metabolite C16H19NO3 (3)*	glycocholate	0.210994	0.125646	0.5063
sulfate of piperine metabolite C16H19NO3 (3)*	glycocholenate sulfate*	-0.183929	0.183071	0.586476
sulfate of piperine metabolite C16H19NO3 (3)*	glycodeoxycholate	0.229879	0.0944831	0.450166
sulfate of piperine metabolite C16H19NO3 (3)*	glycodeoxycholate 3-sulfate	0.0286281	0.837188	0.958174
sulfate of piperine metabolite C16H19NO3 (3)*	glycohyocholate	0.0847847	0.542154	0.850072
sulfate of piperine metabolite C16H19NO3 (3)*	glycolithocholate	0.0524909	0.706202	0.917132
sulfate of piperine metabolite C16H19NO3 (3)*	glycolithocholate sulfate*	0.0488316	0.72585	0.924037
sulfate of piperine metabolite C16H19NO3 (3)*	glycosyl ceramide (d18:1/20:0, d16:1/22:0)*	0.111043	0.424069	0.787607
sulfate of piperine metabolite C16H19NO3 (3)*	glycosyl ceramide (d18:1/23:1, d17:1/24:1)*	0.0598864	0.667077	0.902883
sulfate of piperine metabolite C16H19NO3 (3)*	glycosyl ceramide (d18:2/24:1, d18:1/24:2)*	-0.181565	0.18886	0.593396
sulfate of piperine metabolite C16H19NO3 (3)*	glycosyl-N-(2-hydroxynervonoyl)-sphingosine (d18:1/24:1(2OH))*	-0.0771928	0.579028	0.866576
sulfate of piperine metabolite C16H19NO3 (3)*	glycosyl-N-behenoyl-sphingadienine (d18:2/22:0)*	-0.10502	0.449784	0.802751
sulfate of piperine metabolite C16H19NO3 (3)*	glycosyl-N-behenoyl-sphingosine (d18:1/22:0)*	-0.167918	0.224859	0.632987
sulfate of piperine metabolite C16H19NO3 (3)*	glycosyl-N-nervonoyl-sphingosine (d18:1/24:1)*	-0.0717798	0.605997	0.878124
sulfate of piperine metabolite C16H19NO3 (3)*	glycosyl-N-palmitoyl-sphingosine (d18:1/16:0)	-0.0643846	0.643696	0.893464
sulfate of piperine metabolite C16H19NO3 (3)*	glycosyl-N-stearoyl-sphingosine (d18:1/18:0)	0.0558457	0.688353	0.910839
sulfate of piperine metabolite C16H19NO3 (3)*	glycoursodeoxycholate	0.242633	0.0770969	0.412203
sulfate of piperine metabolite C16H19NO3 (3)*	glycoursodeoxycholic acid sulfate (1)	0.0121302	0.930627	0.983745
sulfate of piperine metabolite C16H19NO3 (3)*	guaiacol sulfate	-0.0409789	0.768598	0.937877
sulfate of piperine metabolite C16H19NO3 (3)*	guanidinoacetate	0.179964	0.192855	0.598131
sulfate of piperine metabolite C16H19NO3 (3)*	gulonate*	-0.00446003	0.974466	0.993968
sulfate of piperine metabolite C16H19NO3 (3)*	heme	0.273053	0.0457479	0.325447
sulfate of piperine metabolite C16H19NO3 (3)*	heptanoate (7:0)	0.0204704	0.883194	0.97101
sulfate of piperine metabolite C16H19NO3 (3)*	heptenedioate (C7:1-DC)*	0.200015	0.147027	0.538848
sulfate of piperine metabolite C16H19NO3 (3)*	hexadecadienoate (16:2n6)	-0.178058	0.19769	0.603911
sulfate of piperine metabolite C16H19NO3 (3)*	hexadecanedioate (C16)	-0.211223	0.125227	0.505624
sulfate of piperine metabolite C16H19NO3 (3)*	hexadecasphingosine (d16:1)*	0.235391	0.086629	0.433914
sulfate of piperine metabolite C16H19NO3 (3)*	hexadecenedioate (C16:1-DC)*	-0.0689589	0.620264	0.883832
sulfate of piperine metabolite C16H19NO3 (3)*	hexanoylcarnitine (C6)	-0.21351	0.121095	0.498684
sulfate of piperine metabolite C16H19NO3 (3)*	hexanoylglutamine	-0.0188694	0.892273	0.973592
sulfate of piperine metabolite C16H19NO3 (3)*	hippurate	0.0695689	0.617167	0.882589
sulfate of piperine metabolite C16H19NO3 (3)*	histidine	-0.205505	0.136022	0.522443
sulfate of piperine metabolite C16H19NO3 (3)*	histidine betaine (hercynine)*	0.217404	0.114299	0.487471
sulfate of piperine metabolite C16H19NO3 (3)*	homoarginine	0.363397	0.00691422	0.12188
sulfate of piperine metabolite C16H19NO3 (3)*	homocitrulline	0.150307	0.277984	0.682871
sulfate of piperine metabolite C16H19NO3 (3)*	homostachydrine*	0.356764	0.00809477	0.133333
sulfate of piperine metabolite C16H19NO3 (3)*	homovanillate (HVA)	0.129408	0.35101	0.739406
sulfate of piperine metabolite C16H19NO3 (3)*	hydantoin-5-propionate	-0.185987	0.178134	0.580512
sulfate of piperine metabolite C16H19NO3 (3)*	hydroquinone sulfate	0.00773834	0.955712	0.989501
sulfate of piperine metabolite C16H19NO3 (3)*	hydroxy-CMPF*	0.204132	0.138713	0.526513
sulfate of piperine metabolite C16H19NO3 (3)*	hydroxy-N6,N6,N6-trimethyllysine*	0.40693	0.00226048	0.0619848
sulfate of piperine metabolite C16H19NO3 (3)*	hydroxyasparagine	0.0639271	0.646058	0.894428
sulfate of piperine metabolite C16H19NO3 (3)*	hydroxypalmitoyl sphingomyelin (d18:1/16:0(OH))	0.0262646	0.850468	0.962181
sulfate of piperine metabolite C16H19NO3 (3)*	hyocholate	0.0768879	0.580533	0.867195
sulfate of piperine metabolite C16H19NO3 (3)*	hypotaurine	-0.0897724	0.518565	0.838612
sulfate of piperine metabolite C16H19NO3 (3)*	hypoxanthine	0.0717798	0.605997	0.878124
sulfate of piperine metabolite C16H19NO3 (3)*	imidazole lactate	-0.145504	0.293805	0.695849
sulfate of piperine metabolite C16H19NO3 (3)*	imidazole propionate	0.0179198	0.897665	0.975181
sulfate of piperine metabolite C16H19NO3 (3)*	iminodiacetate (IDA)	0.0119315	0.931761	0.983944
sulfate of piperine metabolite C16H19NO3 (3)*	indole-3-carboxylate	-0.0249781	0.857715	0.964173
sulfate of piperine metabolite C16H19NO3 (3)*	indoleacetate	0.120802	0.384229	0.762119
sulfate of piperine metabolite C16H19NO3 (3)*	indoleacetoylcarnitine*	0.0370907	0.790028	0.94456
sulfate of piperine metabolite C16H19NO3 (3)*	indoleacetylglutamine	0.113276	0.414754	0.781942
sulfate of piperine metabolite C16H19NO3 (3)*	indolelactate	0.120345	0.386045	0.763335
sulfate of piperine metabolite C16H19NO3 (3)*	indolepropionate	0.0418176	0.763997	0.936368
sulfate of piperine metabolite C16H19NO3 (3)*	indolin-2-one	0.191208	0.166045	0.565234
sulfate of piperine metabolite C16H19NO3 (3)*	inosine	0.0534101	0.701295	0.915363
sulfate of piperine metabolite C16H19NO3 (3)*	isobutyrylcarnitine (C4)	0.00392635	0.97752	0.994632
sulfate of piperine metabolite C16H19NO3 (3)*	isobutyrylglycine (C4)	0.169367	0.220827	0.62878
sulfate of piperine metabolite C16H19NO3 (3)*	isocaproate (i6:0)	0.00581854	0.966692	0.992181
sulfate of piperine metabolite C16H19NO3 (3)*	isocitric lactone	-0.0322138	0.817126	0.952402
sulfate of piperine metabolite C16H19NO3 (3)*	isoleucine	0.199939	0.147184	0.539126
sulfate of piperine metabolite C16H19NO3 (3)*	isoleucylglycine	-0.015899	0.909153	0.978124
sulfate of piperine metabolite C16H19NO3 (3)*	isoursodeoxycholate	-0.0527961	0.704571	0.916591
sulfate of piperine metabolite C16H19NO3 (3)*	isovalerate (C5)	-0.0538635	0.69888	0.914601
sulfate of piperine metabolite C16H19NO3 (3)*	isovalerylcarnitine (C5)	0.0818435	0.556304	0.856578
sulfate of piperine metabolite C16H19NO3 (3)*	isovalerylglycine	0.119125	0.390913	0.766707
sulfate of piperine metabolite C16H19NO3 (3)*	kynurenate	-0.00613731	0.964869	0.991771
sulfate of piperine metabolite C16H19NO3 (3)*	kynurenine	0.0922121	0.507217	0.83278
sulfate of piperine metabolite C16H19NO3 (3)*	lactate	0.0768116	0.580909	0.867412
sulfate of piperine metabolite C16H19NO3 (3)*	lactosyl-N-behenoyl-sphingosine (d18:1/22:0)*	0.012389	0.929151	0.983366
sulfate of piperine metabolite C16H19NO3 (3)*	lactosyl-N-nervonoyl-sphingosine (d18:1/24:1)*	-0.119353	0.389998	0.766041
sulfate of piperine metabolite C16H19NO3 (3)*	lactosyl-N-palmitoyl-sphingosine (d18:1/16:0)	-0.196356	0.154722	0.55012
sulfate of piperine metabolite C16H19NO3 (3)*	laurate (12:0)	-0.0788701	0.570784	0.86306
sulfate of piperine metabolite C16H19NO3 (3)*	laurylcarnitine (C12)	-0.202226	0.142517	0.5323
sulfate of piperine metabolite C16H19NO3 (3)*	leucine	0.166089	0.230024	0.638046
sulfate of piperine metabolite C16H19NO3 (3)*	leucylalanine	0.332545	0.0140147	0.180892
sulfate of piperine metabolite C16H19NO3 (3)*	leucylglycine	-0.0313289	0.822066	0.953932
sulfate of piperine metabolite C16H19NO3 (3)*	levulinate (4-oxovalerate)	0.216976	0.115032	0.488636
sulfate of piperine metabolite C16H19NO3 (3)*	lignoceroyl sphingomyelin (d18:1/24:0)	0.0431136	0.756903	0.934203
sulfate of piperine metabolite C16H19NO3 (3)*	lignoceroylcarnitine (C24)*	0.170434	0.217888	0.625605
sulfate of piperine metabolite C16H19NO3 (3)*	linoleate (18:2n6)	-0.117752	0.396433	0.770105
sulfate of piperine metabolite C16H19NO3 (3)*	linolenate (18:3n3 or 3n6)	-0.123928	0.371954	0.753823
sulfate of piperine metabolite C16H19NO3 (3)*	linoleoyl ethanolamide	-0.269698	0.0485856	0.334699
sulfate of piperine metabolite C16H19NO3 (3)*	linoleoyl-arachidonoyl-glycerol (18:2/20:4) [1]*	-0.0447147	0.748168	0.931389
sulfate of piperine metabolite C16H19NO3 (3)*	linoleoyl-arachidonoyl-glycerol (18:2/20:4) [2]*	0.0164297	0.906134	0.977317
sulfate of piperine metabolite C16H19NO3 (3)*	linoleoyl-docosahexaenoyl-glycerol (18:2/22:6) [2]*	0.00491747	0.971848	0.993408
sulfate of piperine metabolite C16H19NO3 (3)*	linoleoyl-linolenoyl-glycerol (18:2/18:3) [2]*	-0.0161247	0.907869	0.977758
sulfate of piperine metabolite C16H19NO3 (3)*	linoleoyl-linoleoyl-glycerol (18:2/18:2) [1]*	0.0533298	0.701723	0.915516
sulfate of piperine metabolite C16H19NO3 (3)*	linoleoyl-linoleoyl-glycerol (18:2/18:2) [2]*	-0.0748294	0.590736	0.871821
sulfate of piperine metabolite C16H19NO3 (3)*	linoleoylcarnitine (C18:2)*	-0.232951	0.09004	0.440998
sulfate of piperine metabolite C16H19NO3 (3)*	linoleoylcholine*	-0.0964834	0.487659	0.822654
sulfate of piperine metabolite C16H19NO3 (3)*	lithocholate sulfate (1)	-0.117297	0.398274	0.771368
sulfate of piperine metabolite C16H19NO3 (3)*	lysine	0.14924	0.281451	0.685737
sulfate of piperine metabolite C16H19NO3 (3)*	malate	-0.108146	0.436333	0.794985
sulfate of piperine metabolite C16H19NO3 (3)*	maleate	-0.074067	0.594535	0.873519
sulfate of piperine metabolite C16H19NO3 (3)*	maltose	0.168452	0.223367	0.631386
sulfate of piperine metabolite C16H19NO3 (3)*	maltotetraose	0.0870294	0.531474	0.844917
sulfate of piperine metabolite C16H19NO3 (3)*	maltotriose	0.140983	0.309221	0.708317
sulfate of piperine metabolite C16H19NO3 (3)*	mannitol/sorbitol	0.226013	0.100315	0.461764
sulfate of piperine metabolite C16H19NO3 (3)*	mannonate*	0.072161	0.60408	0.877364
sulfate of piperine metabolite C16H19NO3 (3)*	mannose	0.177143	0.200041	0.606571
sulfate of piperine metabolite C16H19NO3 (3)*	margarate (17:0)	0.110738	0.425351	0.788345
sulfate of piperine metabolite C16H19NO3 (3)*	margaroylcarnitine (C17)*	0.225632	0.100905	0.462854
sulfate of piperine metabolite C16H19NO3 (3)*	metabolonic lactone sulfate	0.151146	0.275281	0.680588
sulfate of piperine metabolite C16H19NO3 (3)*	methionine	0.109671	0.429854	0.791318
sulfate of piperine metabolite C16H19NO3 (3)*	methionine sulfone	0.140929	0.309407	0.708418
sulfate of piperine metabolite C16H19NO3 (3)*	methionine sulfoxide	-0.0253498	0.85562	0.963561
sulfate of piperine metabolite C16H19NO3 (3)*	methyl glucopyranoside (alpha + beta)	0.0252735	0.85605	0.963706
sulfate of piperine metabolite C16H19NO3 (3)*	methyl indole-3-acetate	0.072613	0.60181	0.876432
sulfate of piperine metabolite C16H19NO3 (3)*	methyl-4-hydroxybenzoate sulfate	-0.116212	0.402684	0.774262
sulfate of piperine metabolite C16H19NO3 (3)*	myo-inositol	-0.085503	0.538725	0.848465
sulfate of piperine metabolite C16H19NO3 (3)*	myristate (14:0)	-0.00522243	0.970103	0.993008
sulfate of piperine metabolite C16H19NO3 (3)*	myristoleate (14:1n5)	-0.151146	0.275281	0.680588
sulfate of piperine metabolite C16H19NO3 (3)*	myristoleoylcarnitine (C14:1)*	-0.126291	0.362831	0.747667
sulfate of piperine metabolite C16H19NO3 (3)*	myristoyl dihydrosphingomyelin (d18:0/14:0)*	0.233942	0.0886418	0.437934
sulfate of piperine metabolite C16H19NO3 (3)*	myristoyl-linoleoyl-glycerol (14:0/18:2) [1]*	0.138342	0.318461	0.715511
sulfate of piperine metabolite C16H19NO3 (3)*	myristoyl-linoleoyl-glycerol (14:0/18:2) [2]*	0.0937914	0.499939	0.829008
sulfate of piperine metabolite C16H19NO3 (3)*	myristoylcarnitine (C14)	-0.0815385	0.557781	0.857287
sulfate of piperine metabolite C16H19NO3 (3)*	N,N,N-trimethyl-5-aminovalerate	0.343422	0.0110088	0.15872
sulfate of piperine metabolite C16H19NO3 (3)*	N,N,N-trimethyl-alanylproline betaine (TMAP)	0.137804	0.320368	0.716933
sulfate of piperine metabolite C16H19NO3 (3)*	N,N-dimethyl-5-aminovalerate	-0.0442183	0.750873	0.932265
sulfate of piperine metabolite C16H19NO3 (3)*	N,N-dimethyl-pro-pro	-0.00285899	0.98363	0.996143
sulfate of piperine metabolite C16H19NO3 (3)*	N,N-dimethylalanine	0.0171543	0.902014	0.976214
sulfate of piperine metabolite C16H19NO3 (3)*	N-(2-furoyl)glycine	0.0943225	0.497504	0.827677
sulfate of piperine metabolite C16H19NO3 (3)*	N-acetyl-1-methylhistidine*	0.0773327	0.578338	0.866281
sulfate of piperine metabolite C16H19NO3 (3)*	N-acetyl-2-aminoadipate	-0.0291617	0.834195	0.957278
sulfate of piperine metabolite C16H19NO3 (3)*	N-acetyl-2-aminooctanoate*	0.223192	0.104743	0.470482
sulfate of piperine metabolite C16H19NO3 (3)*	N-acetyl-aspartyl-glutamate (NAAG)	-0.145275	0.294573	0.696497
sulfate of piperine metabolite C16H19NO3 (3)*	N-acetyl-beta-alanine	-0.0187169	0.893139	0.973853
sulfate of piperine metabolite C16H19NO3 (3)*	N-acetyl-isoputreanine	0.17943	0.194201	0.59985
sulfate of piperine metabolite C16H19NO3 (3)*	N-acetylalanine	-0.0675104	0.627645	0.886663
sulfate of piperine metabolite C16H19NO3 (3)*	N-acetylarginine	-0.0670529	0.629984	0.88768
sulfate of piperine metabolite C16H19NO3 (3)*	N-acetylasparagine	-0.10037	0.470213	0.813657
sulfate of piperine metabolite C16H19NO3 (3)*	N-acetylaspartate (NAA)	0.0103305	0.9409	0.986088
sulfate of piperine metabolite C16H19NO3 (3)*	N-acetylcarnosine	0.134678	0.331573	0.725317
sulfate of piperine metabolite C16H19NO3 (3)*	N-acetylcitrulline	-0.113743	0.412818	0.780846
sulfate of piperine metabolite C16H19NO3 (3)*	N-acetylglucosamine/N-acetylgalactosamine	0.122632	0.377014	0.757278
sulfate of piperine metabolite C16H19NO3 (3)*	N-acetylglucosaminylasparagine	-0.0678916	0.625699	0.885924
sulfate of piperine metabolite C16H19NO3 (3)*	N-acetylglutamate	-0.0936607	0.50054	0.829283
sulfate of piperine metabolite C16H19NO3 (3)*	N-acetylglutamine	-0.106621	0.442866	0.798707
sulfate of piperine metabolite C16H19NO3 (3)*	N-acetylglycine	-0.187054	0.175612	0.577407
sulfate of piperine metabolite C16H19NO3 (3)*	N-acetylhistidine	0.0776503	0.576774	0.865598
sulfate of piperine metabolite C16H19NO3 (3)*	N-acetylisoleucine	0.166927	0.227647	0.63579
sulfate of piperine metabolite C16H19NO3 (3)*	N-acetylkynurenine (2)	0.187942	0.173534	0.574788
sulfate of piperine metabolite C16H19NO3 (3)*	N-acetylleucine	0.0718561	0.605613	0.877989
sulfate of piperine metabolite C16H19NO3 (3)*	N-acetylmethionine	-0.187054	0.175612	0.577407
sulfate of piperine metabolite C16H19NO3 (3)*	N-acetylneuraminate	0.184462	0.181782	0.584864
sulfate of piperine metabolite C16H19NO3 (3)*	N-acetylphenylalanine	0.0369382	0.790872	0.944805
sulfate of piperine metabolite C16H19NO3 (3)*	N-acetylproline	0.253154	0.0647499	0.38185
sulfate of piperine metabolite C16H19NO3 (3)*	N-acetylputrescine	0.0983113	0.479412	0.818312
sulfate of piperine metabolite C16H19NO3 (3)*	N-acetylserine	-0.0363283	0.794249	0.945767
sulfate of piperine metabolite C16H19NO3 (3)*	N-acetyltaurine	-0.0657569	0.636629	0.890573
sulfate of piperine metabolite C16H19NO3 (3)*	N-acetyltheanine	-0.0961818	0.489027	0.823412
sulfate of piperine metabolite C16H19NO3 (3)*	N-acetylthreonine	-0.181946	0.187918	0.592264
sulfate of piperine metabolite C16H19NO3 (3)*	N-acetyltryptophan	0.203294	0.140378	0.52909
sulfate of piperine metabolite C16H19NO3 (3)*	N-acetyltyrosine	0.0846644	0.54273	0.850288
sulfate of piperine metabolite C16H19NO3 (3)*	N-acetylvaline	0.0380818	0.78455	0.942842
sulfate of piperine metabolite C16H19NO3 (3)*	N-behenoyl-sphingadienine (d18:2/22:0)*	-0.0824534	0.553356	0.855279
sulfate of piperine metabolite C16H19NO3 (3)*	N-carbamoylalanine	0.0957556	0.490963	0.824457
sulfate of piperine metabolite C16H19NO3 (3)*	N-carbamoylvaline	-0.0438239	0.753024	0.93299
sulfate of piperine metabolite C16H19NO3 (3)*	N-delta-acetylornithine	0.101818	0.463797	0.81029
sulfate of piperine metabolite C16H19NO3 (3)*	N-formylanthranilic acid	0.189873	0.169076	0.569304
sulfate of piperine metabolite C16H19NO3 (3)*	N-formylmethionine	0.0639271	0.646058	0.894428
sulfate of piperine metabolite C16H19NO3 (3)*	N-formylphenylalanine	0.0536347	0.700098	0.914983
sulfate of piperine metabolite C16H19NO3 (3)*	N-methylhydroxyproline	0.0234455	0.866363	0.96654
sulfate of piperine metabolite C16H19NO3 (3)*	N-methylpipecolate	0.0147524	0.91568	0.979739
sulfate of piperine metabolite C16H19NO3 (3)*	N-methylproline	0.107613	0.438613	0.796237
sulfate of piperine metabolite C16H19NO3 (3)*	N-methyltaurine	0.0319765	0.81845	0.952798
sulfate of piperine metabolite C16H19NO3 (3)*	N-oleoylserine	-0.0525674	0.705793	0.916953
sulfate of piperine metabolite C16H19NO3 (3)*	N-oleoyltaurine	0.0959497	0.490081	0.823946
sulfate of piperine metabolite C16H19NO3 (3)*	N-oxalyl glycine (NOG)	-0.0192509	0.890108	0.972976
sulfate of piperine metabolite C16H19NO3 (3)*	N-palmitoyl-heptadecasphingosine (d17:1/16:0)*	0.235467	0.0865241	0.433733
sulfate of piperine metabolite C16H19NO3 (3)*	N-palmitoyl-sphingadienine (d18:2/16:0)*	-0.0409789	0.768598	0.937877
sulfate of piperine metabolite C16H19NO3 (3)*	N-palmitoyl-sphinganine (d18:0/16:0)	0.453513	0.000573152	0.0249846
sulfate of piperine metabolite C16H19NO3 (3)*	N-palmitoyl-sphingosine (d18:1/16:0)	0.220905	0.108443	0.477245
sulfate of piperine metabolite C16H19NO3 (3)*	N-palmitoylglycine	-0.0600389	0.666279	0.902564
sulfate of piperine metabolite C16H19NO3 (3)*	N-palmitoylserine	0.0922589	0.507	0.832712
sulfate of piperine metabolite C16H19NO3 (3)*	N-stearoyl-sphingadienine (d18:2/18:0)*	0.122632	0.377014	0.757278
sulfate of piperine metabolite C16H19NO3 (3)*	N-stearoyl-sphinganine (d18:0/18:0)*	0.367285	0.00629444	0.115592
sulfate of piperine metabolite C16H19NO3 (3)*	N-stearoyl-sphingosine (d18:1/18:0)*	0.19262	0.162881	0.561512
sulfate of piperine metabolite C16H19NO3 (3)*	N-stearoylserine*	0.0975489	0.482842	0.820133
sulfate of piperine metabolite C16H19NO3 (3)*	N-stearoyltaurine	0.381953	0.00437169	0.0932238
sulfate of piperine metabolite C16H19NO3 (3)*	N1-Methyl-2-pyridone-5-carboxamide	-0.100751	0.46852	0.812793
sulfate of piperine metabolite C16H19NO3 (3)*	N1-Methyl-4-pyridone-3-carboxamide	-0.104334	0.452767	0.804419
sulfate of piperine metabolite C16H19NO3 (3)*	1-methyladenosine	0.0845881	0.543095	0.850393
sulfate of piperine metabolite C16H19NO3 (3)*	N1-methylinosine	-0.0919834	0.508275	0.833327
sulfate of piperine metabolite C16H19NO3 (3)*	N2,N2-dimethylguanosine	-0.0341173	0.806522	0.949102
sulfate of piperine metabolite C16H19NO3 (3)*	N2,N5-diacetylornithine	-0.00529867	0.969667	0.992896
sulfate of piperine metabolite C16H19NO3 (3)*	N2-acetyl,N6-methyllysine	-0.0961302	0.489261	0.823599
sulfate of piperine metabolite C16H19NO3 (3)*	N2-methylguanosine	-0.00667138	0.961814	0.991034
sulfate of piperine metabolite C16H19NO3 (3)*	N4-acetylcytidine	-0.0912972	0.511457	0.835097
sulfate of piperine metabolite C16H19NO3 (3)*	N6,N6,N6-trimethyllysine	0.165479	0.231764	0.639725
sulfate of piperine metabolite C16H19NO3 (3)*	N6,N6-dimethyllysine	0.10159	0.464807	0.810772
sulfate of piperine metabolite C16H19NO3 (3)*	N6-acetyllysine	0.0833683	0.548947	0.853135
sulfate of piperine metabolite C16H19NO3 (3)*	N6-carbamoylthreonyladenosine	-0.140472	0.310996	0.709687
sulfate of piperine metabolite C16H19NO3 (3)*	N6-methyladenosine	-0.103648	0.455761	0.806027
sulfate of piperine metabolite C16H19NO3 (3)*	N6-methyllysine	-0.000800518	0.995416	0.998893
sulfate of piperine metabolite C16H19NO3 (3)*	N6-succinyladenosine	-0.157421	0.255606	0.663237
sulfate of piperine metabolite C16H19NO3 (3)*	nervonoylcarnitine (C24:1)*	0.161229	0.244141	0.652134
sulfate of piperine metabolite C16H19NO3 (3)*	nicotinamide	0.0939656	0.49914	0.82848
sulfate of piperine metabolite C16H19NO3 (3)*	nonadecanoate (19:0)	0.152975	0.269443	0.675524
sulfate of piperine metabolite C16H19NO3 (3)*	nonanoylcarnitine (C9)	-0.27498	0.0441799	0.32057
sulfate of piperine metabolite C16H19NO3 (3)*	O-acetylhomoserine	0.0676629	0.626867	0.88638
sulfate of piperine metabolite C16H19NO3 (3)*	o-cresol sulfate	0.283453	0.0377997	0.297746
sulfate of piperine metabolite C16H19NO3 (3)*	O-sulfo-L-tyrosine	0.111196	0.423429	0.787231
sulfate of piperine metabolite C16H19NO3 (3)*	octadecadienedioate (C18:2-DC)*	-0.144818	0.296112	0.697714
sulfate of piperine metabolite C16H19NO3 (3)*	octadecanedioate (C18)	-0.0944993	0.496695	0.827181
sulfate of piperine metabolite C16H19NO3 (3)*	octadecanedioylcarnitine (C18-DC)*	-0.221057	0.108193	0.476727
sulfate of piperine metabolite C16H19NO3 (3)*	octadecenedioate (C18:1-DC)	-0.216559	0.115748	0.489854
sulfate of piperine metabolite C16H19NO3 (3)*	octadecenedioylcarnitine (C18:1-DC)*	-0.201845	0.143287	0.533479
sulfate of piperine metabolite C16H19NO3 (3)*	octanoylcarnitine (C8)	-0.270613	0.0477978	0.332252
sulfate of piperine metabolite C16H19NO3 (3)*	oleate/vaccenate (18:1)	-0.0271033	0.845751	0.960732
sulfate of piperine metabolite C16H19NO3 (3)*	oleoyl ethanolamide	-0.128274	0.355286	0.742418
sulfate of piperine metabolite C16H19NO3 (3)*	oleoyl-arachidonoyl-glycerol (18:1/20:4) [1]*	0.264895	0.0528968	0.348076
sulfate of piperine metabolite C16H19NO3 (3)*	oleoyl-arachidonoyl-glycerol (18:1/20:4) [2]*	0.183014	0.185297	0.589022
sulfate of piperine metabolite C16H19NO3 (3)*	oleoyl-linolenoyl-glycerol (18:1/18:3) [2]*	0.0681533	0.624365	0.885518
sulfate of piperine metabolite C16H19NO3 (3)*	oleoyl-linoleoyl-glycerol (18:1/18:2) [1]	0.163268	0.238148	0.646201
sulfate of piperine metabolite C16H19NO3 (3)*	oleoyl-linoleoyl-glycerol (18:1/18:2) [2]	0.104944	0.450115	0.802912
sulfate of piperine metabolite C16H19NO3 (3)*	oleoyl-oleoyl-glycerol (18:1/18:1) [1]*	0.311707	0.021764	0.228055
sulfate of piperine metabolite C16H19NO3 (3)*	oleoyl-oleoyl-glycerol (18:1/18:1) [2]*	0.284946	0.0367585	0.293672
sulfate of piperine metabolite C16H19NO3 (3)*	oleoylcarnitine (C18:1)	-0.0393016	0.777822	0.940728
sulfate of piperine metabolite C16H19NO3 (3)*	oleoylcholine	-0.0678968	0.625673	0.885924
sulfate of piperine metabolite C16H19NO3 (3)*	ornithine	0.246445	0.0724244	0.401176
sulfate of piperine metabolite C16H19NO3 (3)*	orotate	-0.0332025	0.811614	0.950561
sulfate of piperine metabolite C16H19NO3 (3)*	orotidine	0.0957191	0.491129	0.824457
sulfate of piperine metabolite C16H19NO3 (3)*	oxalate (ethanedioate)	0.187359	0.174896	0.576467
sulfate of piperine metabolite C16H19NO3 (3)*	oxindolylalanine	0.146114	0.291764	0.694171
sulfate of piperine metabolite C16H19NO3 (3)*	p-cresol glucuronide*	0.093315	0.502129	0.830243
sulfate of piperine metabolite C16H19NO3 (3)*	p-cresol sulfate	0.197423	0.152448	0.546813
sulfate of piperine metabolite C16H19NO3 (3)*	palmitate (16:0)	-0.00468875	0.973157	0.993699
sulfate of piperine metabolite C16H19NO3 (3)*	palmitoleate (16:1n7)	-0.122327	0.378211	0.758126
sulfate of piperine metabolite C16H19NO3 (3)*	palmitoleoyl-arachidonoyl-glycerol (16:1/20:4) [2]*	0.0389967	0.779503	0.941242
sulfate of piperine metabolite C16H19NO3 (3)*	palmitoleoyl-linoleoyl-glycerol (16:1/18:2) [1]*	0.127664	0.357597	0.743987
sulfate of piperine metabolite C16H19NO3 (3)*	palmitoleoylcarnitine (C16:1)*	-0.204361	0.138262	0.525898
sulfate of piperine metabolite C16H19NO3 (3)*	palmitoyl dihydrosphingomyelin (d18:0/16:0)*	0.0728472	0.600636	0.875938
sulfate of piperine metabolite C16H19NO3 (3)*	palmitoyl ethanolamide	0.0630122	0.650794	0.896366
sulfate of piperine metabolite C16H19NO3 (3)*	palmitoyl sphingomyelin (d18:1/16:0)	0.0560744	0.687142	0.910365
sulfate of piperine metabolite C16H19NO3 (3)*	palmitoyl-arachidonoyl-glycerol (16:0/20:4) [1]*	0.338065	0.0124113	0.169659
sulfate of piperine metabolite C16H19NO3 (3)*	palmitoyl-arachidonoyl-glycerol (16:0/20:4) [2]*	0.156688	0.257853	0.665245
sulfate of piperine metabolite C16H19NO3 (3)*	palmitoyl-linolenoyl-glycerol (16:0/18:3) [2]*	0.160543	0.246179	0.65419
sulfate of piperine metabolite C16H19NO3 (3)*	palmitoyl-linoleoyl-glycerol (16:0/18:2) [1]*	0.0669005	0.630764	0.887964
sulfate of piperine metabolite C16H19NO3 (3)*	palmitoyl-linoleoyl-glycerol (16:0/18:2) [2]*	0.0817672	0.556673	0.856764
sulfate of piperine metabolite C16H19NO3 (3)*	palmitoyl-oleoyl-glycerol (16:0/18:1) [1]*	0.341135	0.0115899	0.163281
sulfate of piperine metabolite C16H19NO3 (3)*	palmitoyl-oleoyl-glycerol (16:0/18:1) [2]*	0.333816	0.0136306	0.178213
sulfate of piperine metabolite C16H19NO3 (3)*	palmitoyl-sphingosine-phosphoethanolamine (d18:1/16:0)	-0.0139138	0.920458	0.981077
sulfate of piperine metabolite C16H19NO3 (3)*	palmitoylcarnitine (C16)	0.057218	0.681099	0.908179
sulfate of piperine metabolite C16H19NO3 (3)*	palmitoylcholine	-0.0683898	0.62316	0.885088
sulfate of piperine metabolite C16H19NO3 (3)*	pantoate	0.197312	0.152682	0.547217
sulfate of piperine metabolite C16H19NO3 (3)*	pantothenate (Vitamin B5)	-0.106316	0.444179	0.799475
sulfate of piperine metabolite C16H19NO3 (3)*	paraxanthine	-0.016201	0.907435	0.977666
sulfate of piperine metabolite C16H19NO3 (3)*	pentadecanoate (15:0)	0.0171158	0.902233	0.976214
sulfate of piperine metabolite C16H19NO3 (3)*	pentose acid*	0.00750963	0.95702	0.989808
sulfate of piperine metabolite C16H19NO3 (3)*	perfluorohexanesulfonic acid	0.114855	0.408235	0.777806
sulfate of piperine metabolite C16H19NO3 (3)*	perfluorooctanesulfonate (PFOS)	0.0674341	0.628035	0.886836
sulfate of piperine metabolite C16H19NO3 (3)*	perfluorooctanoate (PFOA)	-0.113788	0.412634	0.780677
sulfate of piperine metabolite C16H19NO3 (3)*	phenol glucuronide	0.0332779	0.811194	0.950438
sulfate of piperine metabolite C16H19NO3 (3)*	phenol sulfate	0.0899249	0.517852	0.838227
sulfate of piperine metabolite C16H19NO3 (3)*	phenylacetate	0.0233674	0.866804	0.966688
sulfate of piperine metabolite C16H19NO3 (3)*	phenylacetylcarnitine	-0.00354651	0.979695	0.995215
sulfate of piperine metabolite C16H19NO3 (3)*	phenylacetylglutamate	0.131571	0.342949	0.733665
sulfate of piperine metabolite C16H19NO3 (3)*	phenylacetylglutamine	0.104868	0.450446	0.803127
sulfate of piperine metabolite C16H19NO3 (3)*	phenylalanine	-0.0133801	0.923499	0.981886
sulfate of piperine metabolite C16H19NO3 (3)*	phenylalanylhydroxyproline*	0.132365	0.34002	0.731618
sulfate of piperine metabolite C16H19NO3 (3)*	phenyllactate (PLA)	-0.0080433	0.953969	0.989138
sulfate of piperine metabolite C16H19NO3 (3)*	phenylpyruvate	-0.057218	0.681099	0.908179
sulfate of piperine metabolite C16H19NO3 (3)*	phosphate	-0.0412839	0.766924	0.937265
sulfate of piperine metabolite C16H19NO3 (3)*	phosphoethanolamine (PE)	0.0304578	0.826937	0.955266
sulfate of piperine metabolite C16H19NO3 (3)*	phytanate	0.118972	0.391524	0.767058
sulfate of piperine metabolite C16H19NO3 (3)*	picolinate	0.062978	0.650972	0.896514
sulfate of piperine metabolite C16H19NO3 (3)*	picolinoylglycine	0.106698	0.442538	0.798464
sulfate of piperine metabolite C16H19NO3 (3)*	pimeloylcarnitine/3-methyladipoylcarnitine (C7-DC)	-0.272933	0.0458472	0.325773
sulfate of piperine metabolite C16H19NO3 (3)*	pipecolate	0.25224	0.0657563	0.384456
sulfate of piperine metabolite C16H19NO3 (3)*	piperine	0.95418	6.51597e-29	7.34839e-25
sulfate of piperine metabolite C16H19NO3 (3)*	pregnanediol-3-glucuronide	-0.312088	0.021595	0.227124
sulfate of piperine metabolite C16H19NO3 (3)*	pregnen-diol disulfate*	-0.0532535	0.70213	0.915698
sulfate of piperine metabolite C16H19NO3 (3)*	pregnenediol sulfate (C21H34O5S)*	-0.0212328	0.878876	0.96982
sulfate of piperine metabolite C16H19NO3 (3)*	pregnenetriol disulfate*	-0.0703313	0.613306	0.881108
sulfate of piperine metabolite C16H19NO3 (3)*	pregnenetriol sulfate*	-0.0507376	0.715593	0.920413
sulfate of piperine metabolite C16H19NO3 (3)*	pregnenolone sulfate	-0.0720848	0.604463	0.877542
sulfate of piperine metabolite C16H19NO3 (3)*	pristanate	0.0837224	0.547245	0.852266
sulfate of piperine metabolite C16H19NO3 (3)*	prolylhydroxyproline	0.0134563	0.923065	0.981781
sulfate of piperine metabolite C16H19NO3 (3)*	proline	0.245378	0.0737094	0.404412
sulfate of piperine metabolite C16H19NO3 (3)*	prolylglycine	0.400069	0.00272316	0.0699255
sulfate of piperine metabolite C16H19NO3 (3)*	propionylcarnitine (C3)	0.0654519	0.638196	0.891265
sulfate of piperine metabolite C16H19NO3 (3)*	propionylglycine (C3)	-0.0844754	0.543634	0.8507
sulfate of piperine metabolite C16H19NO3 (3)*	pseudouridine	-0.201845	0.143287	0.533479
sulfate of piperine metabolite C16H19NO3 (3)*	pyridoxal	0.0745245	0.592254	0.872484
sulfate of piperine metabolite C16H19NO3 (3)*	pyridoxate	0.238898	0.0819042	0.423448
sulfate of piperine metabolite C16H19NO3 (3)*	pyrraline	0.108917	0.433051	0.793168
sulfate of piperine metabolite C16H19NO3 (3)*	pyruvate	-0.085503	0.538725	0.848465
sulfate of piperine metabolite C16H19NO3 (3)*	quinate	0.0255785	0.854332	0.963254
sulfate of piperine metabolite C16H19NO3 (3)*	quinolinate	0.0553883	0.690777	0.911731
sulfate of piperine metabolite C16H19NO3 (3)*	retinal	0.196981	0.153388	0.548277
sulfate of piperine metabolite C16H19NO3 (3)*	retinol (Vitamin A)	0.171273	0.215598	0.623548
sulfate of piperine metabolite C16H19NO3 (3)*	ribitol	0.147943	0.285697	0.688995
sulfate of piperine metabolite C16H19NO3 (3)*	ribonate	-0.0374719	0.78792	0.943899
sulfate of piperine metabolite C16H19NO3 (3)*	S-1-pyrroline-5-carboxylate	0.310411	0.0223469	0.231036
sulfate of piperine metabolite C16H19NO3 (3)*	S-adenosylhomocysteine (SAH)	0.0698029	0.615981	0.882063
sulfate of piperine metabolite C16H19NO3 (3)*	S-allylcysteine	0.077455	0.577736	0.866105
sulfate of piperine metabolite C16H19NO3 (3)*	S-carboxyethylcysteine	0.131247	0.34415	0.734489
sulfate of piperine metabolite C16H19NO3 (3)*	S-carboxymethyl-L-cysteine	0.0213112	0.878432	0.969714
sulfate of piperine metabolite C16H19NO3 (3)*	S-methylcysteine	-0.154043	0.266076	0.672504
sulfate of piperine metabolite C16H19NO3 (3)*	S-methylcysteine sulfoxide	-0.107765	0.437961	0.795918
sulfate of piperine metabolite C16H19NO3 (3)*	salicylate	0.0188694	0.892273	0.973592
sulfate of piperine metabolite C16H19NO3 (3)*	sarcosine	-0.089315	0.520707	0.839544
sulfate of piperine metabolite C16H19NO3 (3)*	sebacate (C10-DC)	-0.0421225	0.762326	0.935828
sulfate of piperine metabolite C16H19NO3 (3)*	serine	-0.202455	0.142057	0.531548
sulfate of piperine metabolite C16H19NO3 (3)*	serotonin	0.0264933	0.849181	0.961766
sulfate of piperine metabolite C16H19NO3 (3)*	spermidine	0.098235	0.479754	0.818525
sulfate of piperine metabolite C16H19NO3 (3)*	sphingadienine	0.124538	0.369586	0.752367
sulfate of piperine metabolite C16H19NO3 (3)*	sphinganine	0.0809286	0.560741	0.858549
sulfate of piperine metabolite C16H19NO3 (3)*	sphinganine-1-phosphate	0.0885526	0.524286	0.841291
sulfate of piperine metabolite C16H19NO3 (3)*	sphingomyelin (d17:1/14:0, d16:1/15:0)*	0.197194	0.152933	0.547608
sulfate of piperine metabolite C16H19NO3 (3)*	sphingomyelin (d17:1/16:0, d18:1/15:0, d16:1/17:0)*	0.257881	0.0597448	0.368129
sulfate of piperine metabolite C16H19NO3 (3)*	sphingomyelin (d17:2/16:0, d18:2/15:0)*	0.215034	0.118399	0.494288
sulfate of piperine metabolite C16H19NO3 (3)*	sphingomyelin (d18:0/18:0, d19:0/17:0)*	0.227843	0.0975209	0.456361
sulfate of piperine metabolite C16H19NO3 (3)*	sphingomyelin (d18:0/20:0, d16:0/22:0)*	0.250715	0.0674615	0.388778
sulfate of piperine metabolite C16H19NO3 (3)*	sphingomyelin (d18:1/14:0, d16:1/16:0)*	0.260092	0.0575132	0.361972
sulfate of piperine metabolite C16H19NO3 (3)*	sphingomyelin (d18:1/17:0, d17:1/18:0, d19:1/16:0)	0.231197	0.0925558	0.446202
sulfate of piperine metabolite C16H19NO3 (3)*	sphingomyelin (d18:1/18:1, d18:2/18:0)	0.0229101	0.869388	0.967338
sulfate of piperine metabolite C16H19NO3 (3)*	sphingomyelin (d18:1/19:0, d19:1/18:0)*	0.113102	0.415476	0.782271
sulfate of piperine metabolite C16H19NO3 (3)*	sphingomyelin (d18:1/20:0, d16:1/22:0)*	0.189418	0.17012	0.570622
sulfate of piperine metabolite C16H19NO3 (3)*	sphingomyelin (d18:1/20:1, d18:2/20:0)*	-0.163344	0.237926	0.646064
sulfate of piperine metabolite C16H19NO3 (3)*	sphingomyelin (d18:1/20:2, d18:2/20:1, d16:1/22:2)*	-0.160752	0.245557	0.653547
sulfate of piperine metabolite C16H19NO3 (3)*	sphingomyelin (d18:1/21:0, d17:1/22:0, d16:1/23:0)*	0.131171	0.344433	0.734683
sulfate of piperine metabolite C16H19NO3 (3)*	sphingomyelin (d18:1/22:1, d18:2/22:0, d16:1/24:1)*	-0.13605	0.326624	0.721606
sulfate of piperine metabolite C16H19NO3 (3)*	sphingomyelin (d18:1/22:2, d18:2/22:1, d16:1/24:2)*	-0.211375	0.124948	0.505083
sulfate of piperine metabolite C16H19NO3 (3)*	sphingomyelin (d18:1/24:1, d18:2/24:0)*	-0.0245111	0.860348	0.964854
sulfate of piperine metabolite C16H19NO3 (3)*	sphingomyelin (d18:1/25:0, d19:0/24:1, d20:1/23:0, d19:1/24:0)*	0.277704	0.0420395	0.3129
sulfate of piperine metabolite C16H19NO3 (3)*	sphingomyelin (d18:2/14:0, d18:1/14:1)*	0.108299	0.435682	0.794565
sulfate of piperine metabolite C16H19NO3 (3)*	sphingomyelin (d18:2/16:0, d18:1/16:1)*	0.0480692	0.729967	0.925402
sulfate of piperine metabolite C16H19NO3 (3)*	sphingomyelin (d18:2/18:1)*	-0.0191743	0.890543	0.973114
sulfate of piperine metabolite C16H19NO3 (3)*	sphingomyelin (d18:2/21:0, d16:2/23:0)*	0.060725	0.662693	0.901098
sulfate of piperine metabolite C16H19NO3 (3)*	sphingomyelin (d18:2/23:0, d18:1/23:1, d17:1/24:1)*	0.0473068	0.734091	0.926773
sulfate of piperine metabolite C16H19NO3 (3)*	sphingomyelin (d18:2/23:1)*	0.0309153	0.824378	0.954582
sulfate of piperine metabolite C16H19NO3 (3)*	sphingomyelin (d18:2/24:1, d18:1/24:2)*	-0.179507	0.194008	0.599562
sulfate of piperine metabolite C16H19NO3 (3)*	sphingomyelin (d18:2/24:2)*	-0.411123	0.00201345	0.0575795
sulfate of piperine metabolite C16H19NO3 (3)*	sphingosine	0.0974726	0.483186	0.820329
sulfate of piperine metabolite C16H19NO3 (3)*	sphingosine 1-phosphate	0.123242	0.374628	0.755605
sulfate of piperine metabolite C16H19NO3 (3)*	stachydrine	0.170282	0.218306	0.626047
sulfate of piperine metabolite C16H19NO3 (3)*	stearate (18:0)	0.106393	0.443851	0.799303
sulfate of piperine metabolite C16H19NO3 (3)*	stearidonate (18:4n3)	-0.130332	0.347553	0.736844
sulfate of piperine metabolite C16H19NO3 (3)*	stearoyl ethanolamide	-0.00453627	0.97403	0.99387
sulfate of piperine metabolite C16H19NO3 (3)*	stearoyl sphingomyelin (d18:1/18:0)	0.103648	0.455761	0.806027
sulfate of piperine metabolite C16H19NO3 (3)*	stearoyl-arachidonoyl-glycerol (18:0/20:4) [1]*	0.27534	0.043892	0.319532
sulfate of piperine metabolite C16H19NO3 (3)*	stearoyl-arachidonoyl-glycerol (18:0/20:4) [2]*	0.312622	0.0213603	0.22595
sulfate of piperine metabolite C16H19NO3 (3)*	stearoylcarnitine (C18)	0.288149	0.0346053	0.28548
sulfate of piperine metabolite C16H19NO3 (3)*	stearoylcholine*	-0.0566459	0.68412	0.90931
sulfate of piperine metabolite C16H19NO3 (3)*	succinate	0.0152861	0.912641	0.978998
sulfate of piperine metabolite C16H19NO3 (3)*	succinoyltaurine	-0.198852	0.149442	0.542592
sulfate of piperine metabolite C16H19NO3 (3)*	succinylcarnitine (C4-DC)	-0.00255408	0.985376	0.996485
sulfate of piperine metabolite C16H19NO3 (3)*	sulfate of piperine metabolite C16H19NO3 (2)*	0.972587	1.29187e-34	3.1787e-30
sulfate of piperine metabolite C18H21NO3 (1)*	Liver fat (%)	0.0303617	0.827475	0.955473
sulfate of piperine metabolite C18H21NO3 (1)*	Sodium (mmol/L)	-0.187497	0.174575	0.576045
sulfate of piperine metabolite C18H21NO3 (1)*	Potassium (mmol/L)	0.0914416	0.510787	0.834705
sulfate of piperine metabolite C18H21NO3 (1)*	Creatinine (mg/dL)	0.209189	0.128988	0.511766
sulfate of piperine metabolite C18H21NO3 (1)*	Urea (BUN) (mg/dL)	0.0905232	0.515059	0.836767
sulfate of piperine metabolite C18H21NO3 (1)*	Uric acid (mg/dL)	0.00711678	0.959266	0.990406
sulfate of piperine metabolite C18H21NO3 (1)*	ALT (IU/L)	0.167732	0.22538	0.633525
sulfate of piperine metabolite C18H21NO3 (1)*	AST (IU/L)	0.153828	0.266749	0.673095
sulfate of piperine metabolite C18H21NO3 (1)*	GGT (U/L)	0.0751504	0.589139	0.871045
sulfate of piperine metabolite C18H21NO3 (1)*	Alkaline phosphatase (IU/L)	-0.118249	0.394428	0.768955
sulfate of piperine metabolite C18H21NO3 (1)*	Total Bilirubin (mg/dL)	-0.00883723	0.949431	0.988136
sulfate of piperine metabolite C18H21NO3 (1)*	Albumin (g/dL)	-0.0102208	0.941526	0.986277
sulfate of piperine metabolite C18H21NO3 (1)*	Creatine Kinase (U/L)	-0.0186457	0.893542	0.973972
sulfate of piperine metabolite C18H21NO3 (1)*	Total cholesterol (mg/dL)	0.230331	0.0938195	0.448841
sulfate of piperine metabolite C18H21NO3 (1)*	High Density Lipoprotein (mg/dL)	-0.0390715	0.77909	0.941125
sulfate of piperine metabolite C18H21NO3 (1)*	Low Density Lipoprotein (mg/dL)	0.164121	0.235671	0.643736
sulfate of piperine metabolite C18H21NO3 (1)*	Triglycerides (mg/dL)	0.28898	0.0340635	0.283452
sulfate of piperine metabolite C18H21NO3 (1)*	Glucose (mg/dL)	0.0185632	0.894011	0.97404
sulfate of piperine metabolite C18H21NO3 (1)*	Insulin (mg/dL)	0.112357	0.418575	0.784212
sulfate of piperine metabolite C18H21NO3 (1)*	Weight (kg)	0.0130017	0.925656	0.982397
sulfate of piperine metabolite C18H21NO3 (1)*	Body mass index (kg/m2)	-0.0980978	0.480371	0.818932
sulfate of piperine metabolite C18H21NO3 (1)*	Heart rate (bpm)	-0.071671	0.606545	0.878447
sulfate of piperine metabolite C18H21NO3 (1)*	Systolic blood pressure (mmHg)	0.0934579	0.501472	0.829856
sulfate of piperine metabolite C18H21NO3 (1)*	Diastolic blood pressure (mmHg)	-0.0984157	0.478943	0.818143
sulfate of piperine metabolite C18H21NO3 (1)*	Waist circumference (cm)	-0.0673395	0.628519	0.88708
sulfate of piperine metabolite C18H21NO3 (1)*	Hip circumference (cm)	-0.0597802	0.667634	0.903165
sulfate of piperine metabolite C18H21NO3 (1)*	Trunk fat mass (kg/m2)	-0.0176912	0.898963	0.97542
sulfate of piperine metabolite C18H21NO3 (1)*	Trunk fat free mass (kg/m2)	0.109085	0.432338	0.792791
sulfate of piperine metabolite C18H21NO3 (1)*	Trunk total body water (%)	0.12111	0.38301	0.761313
sulfate of piperine metabolite C18H21NO3 (1)*	Left arm fat mass (kg/m2)	-0.118729	0.3925	0.767695
sulfate of piperine metabolite C18H21NO3 (1)*	Left arm fat free mass (kg/m2)	0.168719	0.222624	0.630691
sulfate of piperine metabolite C18H21NO3 (1)*	Left arm total body water (%)	0.12111	0.38301	0.761313
sulfate of piperine metabolite C18H21NO3 (1)*	Right arm fat mass (kg/m2)	-0.110913	0.424617	0.788042
sulfate of piperine metabolite C18H21NO3 (1)*	Right arm fat free mass (kg/m2)	0.166708	0.228266	0.636375
sulfate of piperine metabolite C18H21NO3 (1)*	Right arm total body water (%)	0.12111	0.38301	0.761313
sulfate of piperine metabolite C18H21NO3 (1)*	Left leg fat mass (kg/m2)	-0.0549904	0.692888	0.912489
sulfate of piperine metabolite C18H21NO3 (1)*	Left leg fat free mass (kg/m2)	0.105297	0.448586	0.802061
sulfate of piperine metabolite C18H21NO3 (1)*	Left leg total body water (%)	0.12111	0.38301	0.761313
sulfate of piperine metabolite C18H21NO3 (1)*	Right leg fat mass (kg/m2)	-0.046172	0.740243	0.928813
sulfate of piperine metabolite C18H21NO3 (1)*	Right leg fat free mass (kg/m2)	0.0951391	0.493771	0.825768
sulfate of piperine metabolite C18H21NO3 (1)*	Right leg total body water (%)	0.12111	0.38301	0.761313
sulfate of piperine metabolite C18H21NO3 (1)*	(14 or 15)-methylpalmitate (a17:0 or i17:0)	0.157921	0.25408	0.661655
sulfate of piperine metabolite C18H21NO3 (1)*	(16 or 17)-methylstearate (a19:0 or i19:0)	0.257147	0.0605014	0.370038
sulfate of piperine metabolite C18H21NO3 (1)*	(2 or 3)-decenoate (10:1n7 or n8)	-0.304523	0.0251634	0.245126
sulfate of piperine metabolite C18H21NO3 (1)*	(N(1) + N(8))-acetylspermidine	0.154479	0.264707	0.67136
sulfate of piperine metabolite C18H21NO3 (1)*	(S)-3-hydroxybutyrylcarnitine	-0.112074	0.419754	0.785048
sulfate of piperine metabolite C18H21NO3 (1)*	1,2,3-benzenetriol sulfate (2)	-0.0812649	0.559108	0.85793
sulfate of piperine metabolite C18H21NO3 (1)*	1,2-dilinoleoyl-GPC (18:2/18:2)	0.166218	0.229656	0.637682
sulfate of piperine metabolite C18H21NO3 (1)*	1,2-dilinoleoyl-GPE (18:2/18:2)*	0.141408	0.307751	0.707213
sulfate of piperine metabolite C18H21NO3 (1)*	1,2-dipalmitoyl-GPC (16:0/16:0)	0.132646	0.338987	0.730983
sulfate of piperine metabolite C18H21NO3 (1)*	1,3,7-trimethylurate	0.0700261	0.61485	0.881645
sulfate of piperine metabolite C18H21NO3 (1)*	1,3-dimethylurate	0.0394236	0.777151	0.940612
sulfate of piperine metabolite C18H21NO3 (1)*	1,5-anhydroglucitol (1,5-AG)	-0.049441	0.722566	0.92303
sulfate of piperine metabolite C18H21NO3 (1)*	1,7-dimethylurate	-0.0134978	0.922828	0.981781
sulfate of piperine metabolite C18H21NO3 (1)*	1-(1-enyl-oleoyl)-GPE (P-18:1)*	0.121901	0.379886	0.759352
sulfate of piperine metabolite C18H21NO3 (1)*	1-(1-enyl-palmitoyl)-2-arachidonoyl-GPC (P-16:0/20:4)*	0.224645	0.102444	0.466009
sulfate of piperine metabolite C18H21NO3 (1)*	1-(1-enyl-palmitoyl)-2-arachidonoyl-GPE (P-16:0/20:4)*	0.151803	0.273175	0.678811
sulfate of piperine metabolite C18H21NO3 (1)*	1-(1-enyl-palmitoyl)-2-linoleoyl-GPC (P-16:0/18:2)*	0.155206	0.262439	0.669577
sulfate of piperine metabolite C18H21NO3 (1)*	1-(1-enyl-palmitoyl)-2-linoleoyl-GPE (P-16:0/18:2)*	0.0806045	0.562316	0.859304
sulfate of piperine metabolite C18H21NO3 (1)*	1-(1-enyl-palmitoyl)-2-oleoyl-GPC (P-16:0/18:1)*	0.00455026	0.97395	0.99387
sulfate of piperine metabolite C18H21NO3 (1)*	1-(1-enyl-palmitoyl)-2-oleoyl-GPE (P-16:0/18:1)*	0.218871	0.111817	0.483146
sulfate of piperine metabolite C18H21NO3 (1)*	1-(1-enyl-palmitoyl)-2-palmitoleoyl-GPC (P-16:0/16:1)*	0.0183922	0.894982	0.97439
sulfate of piperine metabolite C18H21NO3 (1)*	1-(1-enyl-palmitoyl)-2-palmitoyl-GPC (P-16:0/16:0)*	0.0352167	0.800414	0.94752
sulfate of piperine metabolite C18H21NO3 (1)*	1-(1-enyl-palmitoyl)-GPC (P-16:0)*	0.0404552	0.771474	0.938796
sulfate of piperine metabolite C18H21NO3 (1)*	1-(1-enyl-palmitoyl)-GPE (P-16:0)*	0.124195	0.370915	0.753319
sulfate of piperine metabolite C18H21NO3 (1)*	1-(1-enyl-stearoyl)-2-arachidonoyl-GPE (P-18:0/20:4)*	0.198835	0.149478	0.542688
sulfate of piperine metabolite C18H21NO3 (1)*	1-(1-enyl-stearoyl)-2-linoleoyl-GPE (P-18:0/18:2)*	0.227169	0.0985431	0.458307
sulfate of piperine metabolite C18H21NO3 (1)*	1-(1-enyl-stearoyl)-2-oleoyl-GPE (P-18:0/18:1)	0.211033	0.125575	0.506223
sulfate of piperine metabolite C18H21NO3 (1)*	1-(1-enyl-stearoyl)-GPE (P-18:0)*	0.204609	0.137774	0.525075
sulfate of piperine metabolite C18H21NO3 (1)*	1-arachidonoyl-GPC* (20:4)*	0.0694775	0.617631	0.88278
sulfate of piperine metabolite C18H21NO3 (1)*	1-arachidonoyl-GPE (20:4n6)*	-0.014339	0.918035	0.980542
sulfate of piperine metabolite C18H21NO3 (1)*	1-arachidonoyl-GPI* (20:4)*	0.188167	0.173012	0.574092
sulfate of piperine metabolite C18H21NO3 (1)*	1-arachidonylglycerol (20:4)	-0.0507803	0.715364	0.920385
sulfate of piperine metabolite C18H21NO3 (1)*	1-carboxyethylisoleucine	0.291481	0.0324768	0.277065
sulfate of piperine metabolite C18H21NO3 (1)*	1-carboxyethylleucine	0.111921	0.420393	0.785415
sulfate of piperine metabolite C18H21NO3 (1)*	1-carboxyethylphenylalanine	0.108518	0.434748	0.793984
sulfate of piperine metabolite C18H21NO3 (1)*	1-carboxyethyltyrosine	0.155801	0.260589	0.667912
sulfate of piperine metabolite C18H21NO3 (1)*	1-carboxyethylvaline	0.285022	0.0367065	0.293498
sulfate of piperine metabolite C18H21NO3 (1)*	1-dihomo-linolenylglycerol (20:3)	0.128669	0.353792	0.741427
sulfate of piperine metabolite C18H21NO3 (1)*	1-docosahexaenoylglycerol (22:6)	-0.00414943	0.976244	0.994395
sulfate of piperine metabolite C18H21NO3 (1)*	1-lignoceroyl-GPC (24:0)	0.00357527	0.97953	0.995215
sulfate of piperine metabolite C18H21NO3 (1)*	1-linolenoyl-GPC (18:3)*	0.100106	0.471388	0.814504
sulfate of piperine metabolite C18H21NO3 (1)*	1-linoleoyl-2-arachidonoyl-GPC (18:2/20:4n6)*	0.145111	0.295124	0.696802
sulfate of piperine metabolite C18H21NO3 (1)*	1-linoleoyl-2-arachidonoyl-GPE (18:2/20:4)*	0.0209175	0.880661	0.970338
sulfate of piperine metabolite C18H21NO3 (1)*	1-linoleoyl-2-linolenoyl-GPC (18:2/18:3)*	0.126872	0.360611	0.746212
sulfate of piperine metabolite C18H21NO3 (1)*	1-linoleoyl-GPC (18:2)	0.208279	0.130699	0.514148
sulfate of piperine metabolite C18H21NO3 (1)*	1-linoleoyl-GPE (18:2)*	0.134978	0.330485	0.724408
sulfate of piperine metabolite C18H21NO3 (1)*	1-linoleoyl-GPG (18:2)*	-0.112112	0.419594	0.784877
sulfate of piperine metabolite C18H21NO3 (1)*	1-linoleoyl-GPI* (18:2)*	0.132952	0.337864	0.730221
sulfate of piperine metabolite C18H21NO3 (1)*	1-linoleoylglycerol (18:2)	-0.0433995	0.755341	0.933769
sulfate of piperine metabolite C18H21NO3 (1)*	1-methyl-4-imidazoleacetate	0.23451	0.0878478	0.436385
sulfate of piperine metabolite C18H21NO3 (1)*	1-methyl-5-imidazoleacetate	0.109244	0.431661	0.792413
sulfate of piperine metabolite C18H21NO3 (1)*	1-methyl-5-imidazolelactate	0.150617	0.276982	0.682079
sulfate of piperine metabolite C18H21NO3 (1)*	1-methylhistidine	0.196541	0.154327	0.549667
sulfate of piperine metabolite C18H21NO3 (1)*	1-methylnicotinamide	0.0211071	0.879587	0.970057
sulfate of piperine metabolite C18H21NO3 (1)*	1-methylurate	0.0932789	0.502295	0.830243
sulfate of piperine metabolite C18H21NO3 (1)*	1-methylxanthine	0.03124	0.822563	0.954113
sulfate of piperine metabolite C18H21NO3 (1)*	1-myristoyl-2-arachidonoyl-GPC (14:0/20:4)*	0.0377786	0.786225	0.943398
sulfate of piperine metabolite C18H21NO3 (1)*	1-myristoyl-2-palmitoyl-GPC (14:0/16:0)	0.101062	0.467143	0.8121
sulfate of piperine metabolite C18H21NO3 (1)*	1-myristoylglycerol (14:0)	0.122989	0.375615	0.75639
sulfate of piperine metabolite C18H21NO3 (1)*	1-oleoyl-2-arachidonoyl-GPE (18:1/20:4)*	0.0799545	0.565483	0.860727
sulfate of piperine metabolite C18H21NO3 (1)*	1-oleoyl-2-docosahexaenoyl-GPC (18:1/22:6)*	0.0833959	0.548814	0.853135
sulfate of piperine metabolite C18H21NO3 (1)*	1-oleoyl-2-linoleoyl-GPE (18:1/18:2)*	0.177192	0.199914	0.606411
sulfate of piperine metabolite C18H21NO3 (1)*	1-oleoyl-GPC (18:1)	0.174363	0.207307	0.614589
sulfate of piperine metabolite C18H21NO3 (1)*	1-oleoyl-GPE (18:1)	0.209312	0.128759	0.511328
sulfate of piperine metabolite C18H21NO3 (1)*	1-oleoyl-GPG (18:1)*	-0.0512191	0.71301	0.919457
sulfate of piperine metabolite C18H21NO3 (1)*	1-oleoyl-GPI (18:1)	0.38421	0.00412714	0.0901358
sulfate of piperine metabolite C18H21NO3 (1)*	1-oleoyl-GPS (18:1)	0.194498	0.158741	0.555805
sulfate of piperine metabolite C18H21NO3 (1)*	1-oleoylglycerol (18:1)	0.14775	0.286336	0.689684
sulfate of piperine metabolite C18H21NO3 (1)*	1-palmitoleoyl-2-linolenoyl-GPC (16:1/18:3)*	0.117673	0.396753	0.770311
sulfate of piperine metabolite C18H21NO3 (1)*	1-palmitoleoyl-GPC* (16:1)*	0.0615623	0.658328	0.899313
sulfate of piperine metabolite C18H21NO3 (1)*	1-palmitoleoylglycerol (16:1)*	0.183753	0.183498	0.586973
sulfate of piperine metabolite C18H21NO3 (1)*	1-palmitoyl-2-arachidonoyl-GPC (16:0/20:4n6)	0.072307	0.603347	0.877059
sulfate of piperine metabolite C18H21NO3 (1)*	1-palmitoyl-2-arachidonoyl-GPE (16:0/20:4)*	0.0307429	0.825342	0.954871
sulfate of piperine metabolite C18H21NO3 (1)*	1-palmitoyl-2-arachidonoyl-GPI (16:0/20:4)*	0.0868373	0.532384	0.845413
sulfate of piperine metabolite C18H21NO3 (1)*	1-palmitoyl-2-dihomo-linolenoyl-GPC (16:0/20:3n3 or 6)*	0.24602	0.0729346	0.402432
sulfate of piperine metabolite C18H21NO3 (1)*	1-palmitoyl-2-docosahexaenoyl-GPC (16:0/22:6)	0.110392	0.426811	0.789398
sulfate of piperine metabolite C18H21NO3 (1)*	1-palmitoyl-2-docosahexaenoyl-GPE (16:0/22:6)*	0.148361	0.284324	0.688075
sulfate of piperine metabolite C18H21NO3 (1)*	1-palmitoyl-2-linoleoyl-GPC (16:0/18:2)	0.195929	0.155639	0.551419
sulfate of piperine metabolite C18H21NO3 (1)*	1-palmitoyl-2-linoleoyl-GPE (16:0/18:2)	0.0694392	0.617825	0.882875
sulfate of piperine metabolite C18H21NO3 (1)*	1-palmitoyl-2-linoleoyl-GPI (16:0/18:2)	-0.0710069	0.609892	0.879802
sulfate of piperine metabolite C18H21NO3 (1)*	1-palmitoyl-2-oleoyl-GPC (16:0/18:1)	0.212141	0.123554	0.502994
sulfate of piperine metabolite C18H21NO3 (1)*	1-palmitoyl-2-oleoyl-GPE (16:0/18:1)	0.16205	0.241713	0.649746
sulfate of piperine metabolite C18H21NO3 (1)*	1-palmitoyl-2-oleoyl-GPI (16:0/18:1)*	0.112915	0.416251	0.782788
sulfate of piperine metabolite C18H21NO3 (1)*	1-palmitoyl-2-palmitoleoyl-GPC (16:0/16:1)*	0.138649	0.317379	0.714606
sulfate of piperine metabolite C18H21NO3 (1)*	1-palmitoyl-2-stearoyl-GPC (16:0/18:0)	0.276189	0.0432191	0.317062
sulfate of piperine metabolite C18H21NO3 (1)*	1-palmitoyl-2-stearoyl-GPE (16:0/18:0)*	0.197804	0.151641	0.54566
sulfate of piperine metabolite C18H21NO3 (1)*	1-palmitoyl-GPC (16:0)	0.049594	0.721742	0.922684
sulfate of piperine metabolite C18H21NO3 (1)*	1-palmitoyl-GPE (16:0)	-0.140408	0.311219	0.709865
sulfate of piperine metabolite C18H21NO3 (1)*	1-palmitoyl-GPG (16:0)*	0.090011	0.51745	0.838004
sulfate of piperine metabolite C18H21NO3 (1)*	1-palmitoyl-GPI* (16:0)	0.125992	0.363977	0.748487
sulfate of piperine metabolite C18H21NO3 (1)*	1-palmitoylglycerol (16:0)	0.0331136	0.812109	0.95073
sulfate of piperine metabolite C18H21NO3 (1)*	1-ribosyl-imidazoleacetate*	0.155741	0.260776	0.668043
sulfate of piperine metabolite C18H21NO3 (1)*	1-stearoyl-2-arachidonoyl-GPC (18:0/20:4)	0.0668773	0.630883	0.888064
sulfate of piperine metabolite C18H21NO3 (1)*	1-stearoyl-2-arachidonoyl-GPE (18:0/20:4)	0.10913	0.432148	0.792645
sulfate of piperine metabolite C18H21NO3 (1)*	1-stearoyl-2-arachidonoyl-GPI (18:0/20:4)	0.0577003	0.678557	0.907279
sulfate of piperine metabolite C18H21NO3 (1)*	1-stearoyl-2-arachidonoyl-GPS (18:0/20:4)	0.0964804	0.487672	0.822654
sulfate of piperine metabolite C18H21NO3 (1)*	1-stearoyl-2-docosahexaenoyl-GPC (18:0/22:6)	0.0437054	0.753671	0.933214
sulfate of piperine metabolite C18H21NO3 (1)*	1-stearoyl-2-docosahexaenoyl-GPE (18:0/22:6)*	0.14037	0.311352	0.709939
sulfate of piperine metabolite C18H21NO3 (1)*	1-stearoyl-2-linoleoyl-GPC (18:0/18:2)*	0.253132	0.0647745	0.381857
sulfate of piperine metabolite C18H21NO3 (1)*	1-stearoyl-2-linoleoyl-GPE (18:0/18:2)*	0.175357	0.204688	0.611756
sulfate of piperine metabolite C18H21NO3 (1)*	1-stearoyl-2-linoleoyl-GPI (18:0/18:2)	0.0352549	0.800201	0.94747
sulfate of piperine metabolite C18H21NO3 (1)*	1-stearoyl-2-oleoyl-GPC (18:0/18:1)	0.294237	0.0307992	0.270329
sulfate of piperine metabolite C18H21NO3 (1)*	1-stearoyl-2-oleoyl-GPE (18:0/18:1)	0.294352	0.0307309	0.270062
sulfate of piperine metabolite C18H21NO3 (1)*	1-stearoyl-2-oleoyl-GPI (18:0/18:1)*	0.20675	0.133613	0.518595
sulfate of piperine metabolite C18H21NO3 (1)*	1-stearoyl-2-oleoyl-GPS (18:0/18:1)	0.213633	0.120876	0.498382
sulfate of piperine metabolite C18H21NO3 (1)*	1-stearoyl-GPC (18:0)	0.104503	0.452033	0.804053
sulfate of piperine metabolite C18H21NO3 (1)*	1-stearoyl-GPE (18:0)	-0.00221777	0.987301	0.997092
sulfate of piperine metabolite C18H21NO3 (1)*	1-stearoyl-GPG (18:0)	0.136204	0.32607	0.721151
sulfate of piperine metabolite C18H21NO3 (1)*	1-stearoyl-GPI (18:0)	0.137961	0.319811	0.7165
sulfate of piperine metabolite C18H21NO3 (1)*	10-heptadecenoate (17:1n7)	-0.00852695	0.951204	0.988563
sulfate of piperine metabolite C18H21NO3 (1)*	10-nonadecenoate (19:1n9)	0.0316224	0.820427	0.953406
sulfate of piperine metabolite C18H21NO3 (1)*	10-undecenoate (11:1n1)	0.101712	0.464268	0.810582
sulfate of piperine metabolite C18H21NO3 (1)*	11-ketoetiocholanolone glucuronide	0.0670213	0.630146	0.887811
sulfate of piperine metabolite C18H21NO3 (1)*	11beta-hydroxyandrosterone glucuronide	0.136049	0.326628	0.721606
sulfate of piperine metabolite C18H21NO3 (1)*	11beta-hydroxyetiocholanolone glucuronide*	0.145057	0.295307	0.697011
sulfate of piperine metabolite C18H21NO3 (1)*	12,13-DiHOME	-0.068412	0.623047	0.884968
sulfate of piperine metabolite C18H21NO3 (1)*	12-HETE	-0.00252637	0.985535	0.99661
sulfate of piperine metabolite C18H21NO3 (1)*	13-HODE + 9-HODE	-0.131269	0.344067	0.73447
sulfate of piperine metabolite C18H21NO3 (1)*	16a-hydroxy DHEA 3-sulfate	-0.0873343	0.530031	0.844207
sulfate of piperine metabolite C18H21NO3 (1)*	17alpha-hydroxypregnanolone glucuronide	0.0597094	0.668004	0.903283
sulfate of piperine metabolite C18H21NO3 (1)*	17alpha-hydroxypregnenolone 3-sulfate	-0.0322575	0.816882	0.952391
sulfate of piperine metabolite C18H21NO3 (1)*	2'-deoxyuridine	-0.107256	0.44014	0.797165
sulfate of piperine metabolite C18H21NO3 (1)*	2'-O-methyluridine	-0.065386	0.638535	0.89143
sulfate of piperine metabolite C18H21NO3 (1)*	2,3-dihydroxy-2-methylbutyrate	-0.0026002	0.985112	0.996485
sulfate of piperine metabolite C18H21NO3 (1)*	2,3-dihydroxy-5-methylthio-4-pentenoate (DMTPA)*	0.0989203	0.47668	0.816927
sulfate of piperine metabolite C18H21NO3 (1)*	2,3-dihydroxyisovalerate	0.174911	0.20586	0.613128
sulfate of piperine metabolite C18H21NO3 (1)*	2,4-di-tert-butylphenol	0.22801	0.0972687	0.455965
sulfate of piperine metabolite C18H21NO3 (1)*	2,6-dihydroxybenzoic acid	-0.120524	0.38533	0.762937
sulfate of piperine metabolite C18H21NO3 (1)*	2-acetamidophenol sulfate	0.0875972	0.528789	0.843665
sulfate of piperine metabolite C18H21NO3 (1)*	2-aminoadipate	0.0759396	0.585223	0.869349
sulfate of piperine metabolite C18H21NO3 (1)*	2-aminobutyrate	-0.0080681	0.953827	0.989138
sulfate of piperine metabolite C18H21NO3 (1)*	2-aminoheptanoate	0.159833	0.248302	0.656213
sulfate of piperine metabolite C18H21NO3 (1)*	2-aminooctanoate	0.298214	0.0285068	0.260568
sulfate of piperine metabolite C18H21NO3 (1)*	2-aminophenol sulfate	0.127101	0.359736	0.745623
sulfate of piperine metabolite C18H21NO3 (1)*	2-arachidonoylglycerol (20:4)	0.153637	0.267351	0.673592
sulfate of piperine metabolite C18H21NO3 (1)*	2-hydroxy-3-methylvalerate	0.0801457	0.564551	0.860297
sulfate of piperine metabolite C18H21NO3 (1)*	2-hydroxy-4-(methylthio)butanoic acid	-0.139376	0.314825	0.71269
sulfate of piperine metabolite C18H21NO3 (1)*	2-hydroxyarachidate*	0.103356	0.457039	0.806739
sulfate of piperine metabolite C18H21NO3 (1)*	2-hydroxybehenate	0.0217953	0.875691	0.969071
sulfate of piperine metabolite C18H21NO3 (1)*	2-hydroxybutyrate/2-hydroxyisobutyrate	-0.0693245	0.618407	0.883123
sulfate of piperine metabolite C18H21NO3 (1)*	2-hydroxydecanoate	0.169354	0.220863	0.62878
sulfate of piperine metabolite C18H21NO3 (1)*	2-hydroxyglutarate	-0.067948	0.625412	0.885845
sulfate of piperine metabolite C18H21NO3 (1)*	2-hydroxyhippurate (salicylurate)	0.27573	0.0435818	0.318338
sulfate of piperine metabolite C18H21NO3 (1)*	2-hydroxylaurate	0.133869	0.33451	0.727769
sulfate of piperine metabolite C18H21NO3 (1)*	2-hydroxynervonate*	-0.0281045	0.840126	0.959113
sulfate of piperine metabolite C18H21NO3 (1)*	2-hydroxyoctanoate	0.102476	0.460898	0.808838
sulfate of piperine metabolite C18H21NO3 (1)*	2-hydroxypalmitate	0.0336107	0.809341	0.949928
sulfate of piperine metabolite C18H21NO3 (1)*	2-hydroxyphenylacetate	0.113565	0.413555	0.78113
sulfate of piperine metabolite C18H21NO3 (1)*	2-hydroxyphytanate*	0.0513529	0.712293	0.919211
sulfate of piperine metabolite C18H21NO3 (1)*	2-hydroxysebacate	-0.20947	0.128464	0.510846
sulfate of piperine metabolite C18H21NO3 (1)*	2-hydroxystearate	-0.0182393	0.89585	0.974672
sulfate of piperine metabolite C18H21NO3 (1)*	2-isopropylmalate	0.114606	0.409258	0.778548
sulfate of piperine metabolite C18H21NO3 (1)*	2-keto-3-deoxy-gluconate	-0.0881373	0.526241	0.842334
sulfate of piperine metabolite C18H21NO3 (1)*	2-ketocaprylate	0.225754	0.100716	0.46251
sulfate of piperine metabolite C18H21NO3 (1)*	2-linoleoylglycerol (18:2)	0.058925	0.672117	0.904869
sulfate of piperine metabolite C18H21NO3 (1)*	2-methoxyhydroquinone sulfate (1)	-0.00248942	0.985746	0.99661
sulfate of piperine metabolite C18H21NO3 (1)*	2-methoxyhydroquinone sulfate (2)	-0.0457795	0.742375	0.929475
sulfate of piperine metabolite C18H21NO3 (1)*	2-methoxyresorcinol sulfate	-0.117546	0.397268	0.77067
sulfate of piperine metabolite C18H21NO3 (1)*	2-methylbutyrylcarnitine (C5)	0.00757102	0.956669	0.989761
sulfate of piperine metabolite C18H21NO3 (1)*	2-methylserine	0.115958	0.403719	0.775046
sulfate of piperine metabolite C18H21NO3 (1)*	2-naphthol sulfate	0.150541	0.277228	0.682275
sulfate of piperine metabolite C18H21NO3 (1)*	2-O-methylascorbic acid	0.194017	0.159794	0.557257
sulfate of piperine metabolite C18H21NO3 (1)*	2-oleoylglycerol (18:1)	0.0434094	0.755287	0.933726
sulfate of piperine metabolite C18H21NO3 (1)*	2-oxoarginine*	0.121863	0.380037	0.759404
sulfate of piperine metabolite C18H21NO3 (1)*	2-palmitoleoyl-GPC* (16:1)*	0.0882138	0.525881	0.842168
sulfate of piperine metabolite C18H21NO3 (1)*	2-palmitoyl-GPC* (16:0)*	0.0516588	0.710654	0.918743
sulfate of piperine metabolite C18H21NO3 (1)*	2-piperidinone	-0.0679862	0.625217	0.885778
sulfate of piperine metabolite C18H21NO3 (1)*	2-stearoyl-GPE (18:0)*	-0.0281428	0.839911	0.959113
sulfate of piperine metabolite C18H21NO3 (1)*	21-hydroxypregnenolone disulfate	-0.113871	0.41229	0.780509
sulfate of piperine metabolite C18H21NO3 (1)*	21-hydroxypregnenolone monosulfate (1)	-0.0859175	0.536752	0.847478
sulfate of piperine metabolite C18H21NO3 (1)*	2R,3R-dihydroxybutyrate	0.255426	0.0623041	0.375277
sulfate of piperine metabolite C18H21NO3 (1)*	3,4-dihydroxybutyrate	0.00508558	0.970886	0.993191
sulfate of piperine metabolite C18H21NO3 (1)*	3,5-dichloro-2,6-dihydroxybenzoic acid	-0.223957	0.103528	0.468156
sulfate of piperine metabolite C18H21NO3 (1)*	3,7-dimethylurate	0.227796	0.097591	0.45651
sulfate of piperine metabolite C18H21NO3 (1)*	3-(3-amino-3-carboxypropyl)uridine*	-0.143161	0.30173	0.702274
sulfate of piperine metabolite C18H21NO3 (1)*	3-(3-hydroxyphenyl)propionate	-0.0228522	0.869715	0.967403
sulfate of piperine metabolite C18H21NO3 (1)*	3-(3-hydroxyphenyl)propionate sulfate	-0.096799	0.48623	0.821852
sulfate of piperine metabolite C18H21NO3 (1)*	3-(4-hydroxyphenyl)lactate (HPLA)	-0.0945612	0.496411	0.827085
sulfate of piperine metabolite C18H21NO3 (1)*	3-acetylphenol sulfate	0.213676	0.120799	0.49831
sulfate of piperine metabolite C18H21NO3 (1)*	3-amino-2-piperidone	0.142817	0.302906	0.703169
sulfate of piperine metabolite C18H21NO3 (1)*	3-aminoisobutyrate	-0.00512382	0.970667	0.993191
sulfate of piperine metabolite C18H21NO3 (1)*	3-bromo-5-chloro-2,6-dihydroxybenzoic acid*	-0.0736453	0.596641	0.874361
sulfate of piperine metabolite C18H21NO3 (1)*	3-carboxy-4-methyl-5-pentyl-2-furanpropionate (3-CMPFP)	-0.0239749	0.863374	0.965697
sulfate of piperine metabolite C18H21NO3 (1)*	3-carboxy-4-methyl-5-propyl-2-furanpropanoate (CMPF)	0.155015	0.263034	0.670051
sulfate of piperine metabolite C18H21NO3 (1)*	3-decenoylcarnitine	-0.0480799	0.729909	0.925402
sulfate of piperine metabolite C18H21NO3 (1)*	3-ethylcatechol sulfate (1)	0.175727	0.20372	0.610741
sulfate of piperine metabolite C18H21NO3 (1)*	3-formylindole	0.154479	0.264707	0.67136
sulfate of piperine metabolite C18H21NO3 (1)*	3-hydroxy-2-ethylpropionate	0.145494	0.29384	0.695849
sulfate of piperine metabolite C18H21NO3 (1)*	3-hydroxy-2-methylpyridine sulfate	0.0668205	0.631173	0.888139
sulfate of piperine metabolite C18H21NO3 (1)*	3-hydroxy-3-methylglutarate	0.0713511	0.608156	0.879094
sulfate of piperine metabolite C18H21NO3 (1)*	3-hydroxyadipate	0.0288803	0.835773	0.957852
sulfate of piperine metabolite C18H21NO3 (1)*	3-hydroxybutyrate (BHBA)	0.0198452	0.886737	0.972034
sulfate of piperine metabolite C18H21NO3 (1)*	3-hydroxybutyroylglycine	-0.0827904	0.55173	0.854574
sulfate of piperine metabolite C18H21NO3 (1)*	3-hydroxydecanoate	-0.116357	0.402094	0.773886
sulfate of piperine metabolite C18H21NO3 (1)*	3-hydroxydecanoylcarnitine	-0.198949	0.149238	0.542348
sulfate of piperine metabolite C18H21NO3 (1)*	3-hydroxydodecanedioate*	-0.228024	0.0972475	0.455901
sulfate of piperine metabolite C18H21NO3 (1)*	3-hydroxyhexanoate	-0.012236	0.930024	0.98354
sulfate of piperine metabolite C18H21NO3 (1)*	3-hydroxyhexanoylcarnitine (1)	-0.0876037	0.528758	0.843642
sulfate of piperine metabolite C18H21NO3 (1)*	3-hydroxyhippurate	-0.0601475	0.665711	0.902407
sulfate of piperine metabolite C18H21NO3 (1)*	3-hydroxyhippurate sulfate	-0.117262	0.398418	0.771521
sulfate of piperine metabolite C18H21NO3 (1)*	3-hydroxyisobutyrate	0.0349873	0.801687	0.947768
sulfate of piperine metabolite C18H21NO3 (1)*	3-hydroxylaurate	-0.0887109	0.523542	0.840943
sulfate of piperine metabolite C18H21NO3 (1)*	3-hydroxyoctanoate	-0.0369374	0.790877	0.944805
sulfate of piperine metabolite C18H21NO3 (1)*	3-hydroxyoctanoylcarnitine (1)	-0.173101	0.210666	0.618404
sulfate of piperine metabolite C18H21NO3 (1)*	3-hydroxyoctanoylcarnitine (2)	-0.191837	0.164629	0.563414
sulfate of piperine metabolite C18H21NO3 (1)*	3-hydroxyoleoylcarnitine	-0.133874	0.334495	0.727751
sulfate of piperine metabolite C18H21NO3 (1)*	3-hydroxypyridine sulfate	0.0423289	0.761196	0.93551
sulfate of piperine metabolite C18H21NO3 (1)*	3-hydroxystachydrine*	0.242977	0.0766662	0.411156
sulfate of piperine metabolite C18H21NO3 (1)*	3-indoleglyoxylic acid	0.154862	0.263511	0.670383
sulfate of piperine metabolite C18H21NO3 (1)*	3-indoxyl sulfate	0.341843	0.0114074	0.161875
sulfate of piperine metabolite C18H21NO3 (1)*	3-methoxycatechol sulfate (1)	-0.0498616	0.720301	0.922232
sulfate of piperine metabolite C18H21NO3 (1)*	3-methoxycatechol sulfate (2)	0.128826	0.3532	0.741052
sulfate of piperine metabolite C18H21NO3 (1)*	3-methoxytyramine sulfate	0.176872	0.200742	0.607344
sulfate of piperine metabolite C18H21NO3 (1)*	3-methoxytyrosine	-0.0295576	0.831977	0.956728
sulfate of piperine metabolite C18H21NO3 (1)*	3-methyl catechol sulfate (1)	0.11433	0.410397	0.779228
sulfate of piperine metabolite C18H21NO3 (1)*	3-methyl-2-oxobutyrate	-0.0399199	0.774418	0.939754
sulfate of piperine metabolite C18H21NO3 (1)*	3-methyl-2-oxovalerate	0.110774	0.425201	0.788328
sulfate of piperine metabolite C18H21NO3 (1)*	3-methyladipate	-0.0513312	0.712409	0.919279
sulfate of piperine metabolite C18H21NO3 (1)*	3-methylcytidine	0.352805	0.00888	0.140492
sulfate of piperine metabolite C18H21NO3 (1)*	3-methylglutaconate	-0.0612182	0.660121	0.900088
sulfate of piperine metabolite C18H21NO3 (1)*	3-methylglutarylcarnitine (2)	-0.0721923	0.603923	0.877364
sulfate of piperine metabolite C18H21NO3 (1)*	3-methylhistidine	0.0800692	0.564923	0.860463
sulfate of piperine metabolite C18H21NO3 (1)*	3-methylxanthine	0.191723	0.164886	0.563784
sulfate of piperine metabolite C18H21NO3 (1)*	3-phenylpropionate (hydrocinnamate)	0.154365	0.265066	0.671609
sulfate of piperine metabolite C18H21NO3 (1)*	3-phosphoglycerate	0.0845812	0.543127	0.850393
sulfate of piperine metabolite C18H21NO3 (1)*	3-sulfo-L-alanine	-0.00438964	0.974869	0.994041
sulfate of piperine metabolite C18H21NO3 (1)*	3-ureidopropionate	-0.00145302	0.99168	0.9981
sulfate of piperine metabolite C18H21NO3 (1)*	3b-hydroxy-5-cholenoic acid	-0.276214	0.0431992	0.316993
sulfate of piperine metabolite C18H21NO3 (1)*	3beta,7alpha-dihydroxy-5-cholestenoate	-0.170654	0.217287	0.625069
sulfate of piperine metabolite C18H21NO3 (1)*	3beta-hydroxy-5-cholestenoate	-0.250838	0.0673227	0.388379
sulfate of piperine metabolite C18H21NO3 (1)*	4-acetamidobutanoate	0.196961	0.153429	0.548277
sulfate of piperine metabolite C18H21NO3 (1)*	4-acetylcatechol sulfate (1)	-0.0790901	0.569706	0.862644
sulfate of piperine metabolite C18H21NO3 (1)*	4-acetylphenyl sulfate	0.0801012	0.564768	0.860369
sulfate of piperine metabolite C18H21NO3 (1)*	4-allylcatechol sulfate	0.194782	0.158123	0.554865
sulfate of piperine metabolite C18H21NO3 (1)*	4-allylphenol sulfate	0.0161744	0.907586	0.977758
sulfate of piperine metabolite C18H21NO3 (1)*	4-chlorobenzoic acid	-0.178034	0.197753	0.60397
sulfate of piperine metabolite C18H21NO3 (1)*	4-cholesten-3-one	0.256841	0.0608187	0.371018
sulfate of piperine metabolite C18H21NO3 (1)*	4-ethylcatechol sulfate	-0.11043	0.42665	0.789235
sulfate of piperine metabolite C18H21NO3 (1)*	4-ethylphenyl sulfate	0.195814	0.155886	0.5517
sulfate of piperine metabolite C18H21NO3 (1)*	4-guanidinobutanoate	-0.0120457	0.931109	0.983845
sulfate of piperine metabolite C18H21NO3 (1)*	4-hydroxy-2-oxoglutaric acid	-0.0219483	0.874826	0.968815
sulfate of piperine metabolite C18H21NO3 (1)*	4-hydroxychlorothalonil	0.0916169	0.509974	0.834318
sulfate of piperine metabolite C18H21NO3 (1)*	4-hydroxycoumarin	0.305793	0.0245319	0.241984
sulfate of piperine metabolite C18H21NO3 (1)*	4-hydroxyglutamate	0.289343	0.0338294	0.282488
sulfate of piperine metabolite C18H21NO3 (1)*	4-hydroxyhippurate	-0.0629771	0.650976	0.896519
sulfate of piperine metabolite C18H21NO3 (1)*	4-hydroxyphenylacetate	-0.0429032	0.758053	0.934542
sulfate of piperine metabolite C18H21NO3 (1)*	4-hydroxyphenylacetylglutamine	0.00848936	0.951419	0.988613
sulfate of piperine metabolite C18H21NO3 (1)*	4-hydroxyphenylpyruvate	0.15295	0.269524	0.675594
sulfate of piperine metabolite C18H21NO3 (1)*	4-imidazoleacetate	0.359367	0.00761221	0.128565
sulfate of piperine metabolite C18H21NO3 (1)*	4-methoxyphenol sulfate	0.125306	0.366619	0.750354
sulfate of piperine metabolite C18H21NO3 (1)*	4-methyl-2-oxopentanoate	0.0706628	0.61163	0.88049
sulfate of piperine metabolite C18H21NO3 (1)*	4-methylcatechol sulfate	0.23929	0.0813884	0.422246
sulfate of piperine metabolite C18H21NO3 (1)*	4-methylguaiacol sulfate	0.233536	0.0892126	0.439256
sulfate of piperine metabolite C18H21NO3 (1)*	4-methylhexanoylglutamine	0.146053	0.291968	0.694316
sulfate of piperine metabolite C18H21NO3 (1)*	4-methylnonanoylcarnitine	0.220145	0.109694	0.479472
sulfate of piperine metabolite C18H21NO3 (1)*	4-oxo-retinoic acid	0.00527677	0.969792	0.993001
sulfate of piperine metabolite C18H21NO3 (1)*	4-vinylcatechol sulfate	0.0573944	0.680169	0.907836
sulfate of piperine metabolite C18H21NO3 (1)*	4-vinylphenol sulfate	0.00539148	0.969136	0.992791
sulfate of piperine metabolite C18H21NO3 (1)*	5,6-dihydrothymine	-0.257376	0.0602642	0.369402
sulfate of piperine metabolite C18H21NO3 (1)*	5,6-dihydrouracil	-0.253744	0.0641081	0.380032
sulfate of piperine metabolite C18H21NO3 (1)*	5,6-dihydrouridine	-0.30024	0.0273946	0.255597
sulfate of piperine metabolite C18H21NO3 (1)*	5-(galactosylhydroxy)-L-lysine	-0.0784707	0.572742	0.863939
sulfate of piperine metabolite C18H21NO3 (1)*	5-acetylamino-6-amino-3-methyluracil	0.0173216	0.901064	0.975982
sulfate of piperine metabolite C18H21NO3 (1)*	5-acetylamino-6-formylamino-3-methyluracil	0.0200785	0.885415	0.971623
sulfate of piperine metabolite C18H21NO3 (1)*	5-dodecenoate (12:1n7)	-0.0913493	0.511216	0.835004
sulfate of piperine metabolite C18H21NO3 (1)*	5-dodecenoylcarnitine (C12:1)	-0.0621741	0.655145	0.897986
sulfate of piperine metabolite C18H21NO3 (1)*	5-hydroxyhexanoate	-0.203641	0.139687	0.527962
sulfate of piperine metabolite C18H21NO3 (1)*	5-hydroxyindole sulfate	0.31118	0.0219992	0.229399
sulfate of piperine metabolite C18H21NO3 (1)*	5-hydroxylysine	-0.0491351	0.724214	0.923527
sulfate of piperine metabolite C18H21NO3 (1)*	5-methylthioadenosine (MTA)	0.0789603	0.570342	0.862926
sulfate of piperine metabolite C18H21NO3 (1)*	5-methyluridine (ribothymidine)	-0.108977	0.432797	0.792986
sulfate of piperine metabolite C18H21NO3 (1)*	5-oxoproline	-0.0315459	0.820854	0.953533
sulfate of piperine metabolite C18H21NO3 (1)*	5alpha-androstan-3alpha,17alpha-diol monosulfate	0.139734	0.313571	0.711731
sulfate of piperine metabolite C18H21NO3 (1)*	5alpha-androstan-3alpha,17beta-diol 17-glucuronide	0.0884362	0.524833	0.841676
sulfate of piperine metabolite C18H21NO3 (1)*	5alpha-androstan-3alpha,17beta-diol disulfate	0.133999	0.334037	0.727361
sulfate of piperine metabolite C18H21NO3 (1)*	5alpha-androstan-3alpha,17beta-diol monosulfate (1)	0.128669	0.353792	0.741427
sulfate of piperine metabolite C18H21NO3 (1)*	5alpha-androstan-3alpha,17beta-diol monosulfate (2)	0.140027	0.312547	0.71088
sulfate of piperine metabolite C18H21NO3 (1)*	5alpha-androstan-3beta,17alpha-diol disulfate	0.22528	0.101451	0.464003
sulfate of piperine metabolite C18H21NO3 (1)*	5alpha-androstan-3beta,17beta-diol disulfate	0.114559	0.409452	0.778669
sulfate of piperine metabolite C18H21NO3 (1)*	5alpha-androstan-3beta,17beta-diol monosulfate (2)	0.166001	0.230272	0.638296
sulfate of piperine metabolite C18H21NO3 (1)*	5alpha-pregnan-3beta,20alpha-diol disulfate	-0.115515	0.405528	0.776177
sulfate of piperine metabolite C18H21NO3 (1)*	5alpha-pregnan-3beta,20alpha-diol monosulfate (2)	-0.0687127	0.621516	0.884338
sulfate of piperine metabolite C18H21NO3 (1)*	5alpha-pregnan-3beta,20beta-diol monosulfate (1)	-0.0113948	0.934824	0.984791
sulfate of piperine metabolite C18H21NO3 (1)*	5alpha-pregnan-diol disulfate	-0.0459756	0.74131	0.929218
sulfate of piperine metabolite C18H21NO3 (1)*	6-bromotryptophan	0.0358667	0.796807	0.946517
sulfate of piperine metabolite C18H21NO3 (1)*	6-hydroxyindole sulfate	0.38008	0.00458413	0.095936
sulfate of piperine metabolite C18H21NO3 (1)*	6-oxopiperidine-2-carboxylate	-0.346814	0.0101934	0.152018
sulfate of piperine metabolite C18H21NO3 (1)*	7-HOCA	-0.180825	0.1907	0.595509
sulfate of piperine metabolite C18H21NO3 (1)*	7-dehydrocholesterol	0.0901604	0.516752	0.837665
sulfate of piperine metabolite C18H21NO3 (1)*	7-ketodeoxycholate	0.0350642	0.80126	0.947691
sulfate of piperine metabolite C18H21NO3 (1)*	7-methylguanine	-0.0423671	0.760987	0.935423
sulfate of piperine metabolite C18H21NO3 (1)*	7-methylurate	0.196871	0.153622	0.548556
sulfate of piperine metabolite C18H21NO3 (1)*	7-methylxanthine	0.289308	0.0338521	0.282642
sulfate of piperine metabolite C18H21NO3 (1)*	8-methoxykynurenate	0.000841288	0.995183	0.998893
sulfate of piperine metabolite C18H21NO3 (1)*	9,10-DiHOME	-0.23929	0.0813884	0.422246
sulfate of piperine metabolite C18H21NO3 (1)*	9-hydroxystearate	-0.140942	0.309362	0.708418
sulfate of piperine metabolite C18H21NO3 (1)*	acetoacetate	0.110951	0.424456	0.787853
sulfate of piperine metabolite C18H21NO3 (1)*	acetylcarnitine (C2)	-0.194132	0.159543	0.556908
sulfate of piperine metabolite C18H21NO3 (1)*	acisoga	-0.0221777	0.873528	0.96849
sulfate of piperine metabolite C18H21NO3 (1)*	aconitate [cis or trans]	0.0736453	0.596641	0.874361
sulfate of piperine metabolite C18H21NO3 (1)*	adenine	0.00680627	0.961042	0.990884
sulfate of piperine metabolite C18H21NO3 (1)*	adenosine 3',5'-cyclic monophosphate (cAMP)	0.0231826	0.867848	0.966977
sulfate of piperine metabolite C18H21NO3 (1)*	AMP	0.229119	0.0956084	0.452338
sulfate of piperine metabolite C18H21NO3 (1)*	adipoylcarnitine (C6-DC)	-0.0324661	0.815719	0.951973
sulfate of piperine metabolite C18H21NO3 (1)*	adrenate (22:4n6)	-0.216233	0.116312	0.490848
sulfate of piperine metabolite C18H21NO3 (1)*	alanine	0.102629	0.460226	0.808484
sulfate of piperine metabolite C18H21NO3 (1)*	allantoin	0.00164421	0.990585	0.9978
sulfate of piperine metabolite C18H21NO3 (1)*	alpha-CMBHC glucuronide	-0.112739	0.416984	0.78319
sulfate of piperine metabolite C18H21NO3 (1)*	alpha-hydroxycaproate	-0.412628	0.00193085	0.0560673
sulfate of piperine metabolite C18H21NO3 (1)*	alpha-hydroxyisocaproate	0.0481792	0.729373	0.925282
sulfate of piperine metabolite C18H21NO3 (1)*	alpha-hydroxyisovalerate	0.0498999	0.720096	0.922095
sulfate of piperine metabolite C18H21NO3 (1)*	alpha-ketobutyrate	-0.0998456	0.472546	0.81504
sulfate of piperine metabolite C18H21NO3 (1)*	alpha-ketoglutaramate*	0.0432083	0.756386	0.934052
sulfate of piperine metabolite C18H21NO3 (1)*	alpha-ketoglutarate	0.135666	0.328002	0.722589
sulfate of piperine metabolite C18H21NO3 (1)*	alpha-tocopherol	0.28636	0.0357945	0.290047
sulfate of piperine metabolite C18H21NO3 (1)*	andro steroid monosulfate C19H28O6S (1)*	-0.0485616	0.727308	0.924601
sulfate of piperine metabolite C18H21NO3 (1)*	androstenediol (3alpha, 17alpha) monosulfate (2)	0.0322724	0.816799	0.95232
sulfate of piperine metabolite C18H21NO3 (1)*	androstenediol (3alpha, 17alpha) monosulfate (3)	0.0845812	0.543127	0.850393
sulfate of piperine metabolite C18H21NO3 (1)*	androstenediol (3beta,17beta) disulfate (1)	0.0817517	0.556749	0.856819
sulfate of piperine metabolite C18H21NO3 (1)*	androstenediol (3beta,17beta) disulfate (2)	-0.00703569	0.95973	0.990529
sulfate of piperine metabolite C18H21NO3 (1)*	androstenediol (3beta,17beta) monosulfate (1)	0.128134	0.355815	0.742795
sulfate of piperine metabolite C18H21NO3 (1)*	androstenediol (3beta,17beta) monosulfate (2)	0.157407	0.255647	0.663296
sulfate of piperine metabolite C18H21NO3 (1)*	androsterone glucuronide	0.188205	0.172923	0.574001
sulfate of piperine metabolite C18H21NO3 (1)*	androsterone sulfate	0.168474	0.223305	0.631386
sulfate of piperine metabolite C18H21NO3 (1)*	anthranilate	0.307047	0.0239216	0.239075
sulfate of piperine metabolite C18H21NO3 (1)*	arabitol/xylitol	0.00542972	0.968917	0.992771
sulfate of piperine metabolite C18H21NO3 (1)*	arabonate/xylonate	0.00149126	0.991461	0.99798
sulfate of piperine metabolite C18H21NO3 (1)*	arachidate (20:0)	-0.00382375	0.978108	0.994852
sulfate of piperine metabolite C18H21NO3 (1)*	arachidonate (20:4n6)	-0.0837018	0.547344	0.852368
sulfate of piperine metabolite C18H21NO3 (1)*	arachidonoylcarnitine (C20:4)	0.00764749	0.956232	0.989659
sulfate of piperine metabolite C18H21NO3 (1)*	arachidonoylcholine	-0.0635173	0.648178	0.895406
sulfate of piperine metabolite C18H21NO3 (1)*	arachidoylcarnitine (C20)*	0.0778281	0.575899	0.865211
sulfate of piperine metabolite C18H21NO3 (1)*	argininate*	0.188702	0.171771	0.572488
sulfate of piperine metabolite C18H21NO3 (1)*	arginine	0.100067	0.471558	0.81451
sulfate of piperine metabolite C18H21NO3 (1)*	ascorbic acid 2-sulfate	0.228698	0.0962356	0.453822
sulfate of piperine metabolite C18H21NO3 (1)*	ascorbic acid 3-sulfate*	0.415068	0.00180335	0.0536893
sulfate of piperine metabolite C18H21NO3 (1)*	asparagine	0.0304752	0.826839	0.955266
sulfate of piperine metabolite C18H21NO3 (1)*	aspartate	0.160215	0.247158	0.655068
sulfate of piperine metabolite C18H21NO3 (1)*	behenate (22:0)*	-0.102285	0.461739	0.80928
sulfate of piperine metabolite C18H21NO3 (1)*	behenoyl dihydrosphingomyelin (d18:0/22:0)*	0.19677	0.153837	0.548985
sulfate of piperine metabolite C18H21NO3 (1)*	behenoyl sphingomyelin (d18:1/22:0)*	0.0307047	0.825556	0.954905
sulfate of piperine metabolite C18H21NO3 (1)*	behenoylcarnitine (C22)*	0.208931	0.129472	0.51244
sulfate of piperine metabolite C18H21NO3 (1)*	benzoate	0.163695	0.236906	0.64494
sulfate of piperine metabolite C18H21NO3 (1)*	beta-alanine	0.194705	0.158289	0.555135
sulfate of piperine metabolite C18H21NO3 (1)*	beta-citrylglutamate	-0.023516	0.865964	0.966424
sulfate of piperine metabolite C18H21NO3 (1)*	beta-cryptoxanthin	0.187287	0.175066	0.576668
sulfate of piperine metabolite C18H21NO3 (1)*	beta-hydroxyisovalerate	0.0110506	0.936788	0.985277
sulfate of piperine metabolite C18H21NO3 (1)*	beta-hydroxyisovaleroylcarnitine	0.185758	0.17868	0.581187
sulfate of piperine metabolite C18H21NO3 (1)*	beta-sitosterol	0.216315	0.11617	0.490557
sulfate of piperine metabolite C18H21NO3 (1)*	betaine	-0.0439348	0.752419	0.932795
sulfate of piperine metabolite C18H21NO3 (1)*	bilirubin (E,E)*	-0.086799	0.532565	0.84543
sulfate of piperine metabolite C18H21NO3 (1)*	bilirubin (E,Z or Z,E)*	-0.166027	0.230199	0.638296
sulfate of piperine metabolite C18H21NO3 (1)*	bilirubin	-0.148973	0.28232	0.686504
sulfate of piperine metabolite C18H21NO3 (1)*	bilirubin degradation product, C16H18N2O5 (1)	-0.205445	0.136138	0.52261
sulfate of piperine metabolite C18H21NO3 (1)*	bilirubin degradation product, C16H18N2O5 (2)	-0.226519	0.0995367	0.46026
sulfate of piperine metabolite C18H21NO3 (1)*	bilirubin degradation product, C16H18N2O5 (3)	-0.234166	0.088328	0.437282
sulfate of piperine metabolite C18H21NO3 (1)*	bilirubin degradation product, C16H18N2O5 (4)	-0.196464	0.154491	0.549875
sulfate of piperine metabolite C18H21NO3 (1)*	bilirubin degradation product, C17H18N2O4 (1)	-0.19417	0.159459	0.556902
sulfate of piperine metabolite C18H21NO3 (1)*	bilirubin degradation product, C17H18N2O4 (2)	-0.168857	0.222241	0.630322
sulfate of piperine metabolite C18H21NO3 (1)*	bilirubin degradation product, C17H18N2O4 (3)	-0.190996	0.166523	0.565781
sulfate of piperine metabolite C18H21NO3 (1)*	bilirubin degradation product, C17H20N2O5 (1)	-0.187516	0.174529	0.576044
sulfate of piperine metabolite C18H21NO3 (1)*	bilirubin degradation product, C17H20N2O5 (2)	-0.204532	0.137925	0.525304
sulfate of piperine metabolite C18H21NO3 (1)*	biliverdin	-0.115745	0.40459	0.775601
sulfate of piperine metabolite C18H21NO3 (1)*	branched chain 14:0 dicarboxylic acid	0.0577408	0.678344	0.907185
sulfate of piperine metabolite C18H21NO3 (1)*	branched-chain fatty acid 18:0 (2)	-0.0821453	0.554844	0.855862
sulfate of piperine metabolite C18H21NO3 (1)*	branched-chain, straight-chain, or cyclopropyl 10:1 fatty acid (1)*	-0.101788	0.46393	0.810426
sulfate of piperine metabolite C18H21NO3 (1)*	branched-chain, straight-chain, or cyclopropyl 12:1 fatty acid*	-0.1523	0.271589	0.677344
sulfate of piperine metabolite C18H21NO3 (1)*	butyrate/isobutyrate (4:0)	0.0919228	0.508556	0.833533
sulfate of piperine metabolite C18H21NO3 (1)*	butyrylcarnitine (C4)	-0.0474144	0.733508	0.926601
sulfate of piperine metabolite C18H21NO3 (1)*	C-glycosyltryptophan	-0.184763	0.181057	0.584006
sulfate of piperine metabolite C18H21NO3 (1)*	caffeine	-0.0419465	0.763291	0.936185
sulfate of piperine metabolite C18H21NO3 (1)*	campesterol	0.253875	0.063966	0.379802
sulfate of piperine metabolite C18H21NO3 (1)*	caprate (10:0)	0.0546413	0.694742	0.91314
sulfate of piperine metabolite C18H21NO3 (1)*	caproate (6:0)	-0.00596504	0.965854	0.992039
sulfate of piperine metabolite C18H21NO3 (1)*	caprylate (8:0)	-0.0856137	0.538198	0.848296
sulfate of piperine metabolite C18H21NO3 (1)*	carboxyethyl-GABA	0.118727	0.392507	0.767695
sulfate of piperine metabolite C18H21NO3 (1)*	carnitine	-0.0716187	0.606808	0.878457
sulfate of piperine metabolite C18H21NO3 (1)*	carotene diol (1)	0.171036	0.216243	0.624084
sulfate of piperine metabolite C18H21NO3 (1)*	carotene diol (2)	0.0801839	0.564364	0.860212
sulfate of piperine metabolite C18H21NO3 (1)*	carotene diol (3)	0.251258	0.0668496	0.387203
sulfate of piperine metabolite C18H21NO3 (1)*	catechol sulfate	-0.141058	0.308961	0.708073
sulfate of piperine metabolite C18H21NO3 (1)*	ceramide (d16:1/24:1, d18:1/22:1)*	0.0334578	0.810193	0.95016
sulfate of piperine metabolite C18H21NO3 (1)*	ceramide (d18:1/14:0, d16:1/16:0)*	0.0354461	0.79914	0.947202
sulfate of piperine metabolite C18H21NO3 (1)*	ceramide (d18:1/17:0, d17:1/18:0)*	0.149776	0.279704	0.684287
sulfate of piperine metabolite C18H21NO3 (1)*	ceramide (d18:1/20:0, d16:1/22:0, d20:1/18:0)*	0.0374727	0.787916	0.943899
sulfate of piperine metabolite C18H21NO3 (1)*	ceramide (d18:2/24:1, d18:1/24:2)*	-0.279783	0.0404629	0.307481
sulfate of piperine metabolite C18H21NO3 (1)*	cerotoylcarnitine (C26)*	0.0535324	0.700643	0.915214
sulfate of piperine metabolite C18H21NO3 (1)*	chenodeoxycholate	0.166059	0.230109	0.638132
sulfate of piperine metabolite C18H21NO3 (1)*	cholate	0.0123889	0.929151	0.983366
sulfate of piperine metabolite C18H21NO3 (1)*	cholesterol	0.198682	0.149797	0.543062
sulfate of piperine metabolite C18H21NO3 (1)*	cholesterol sulfate	0.290719	0.0329532	0.279014
sulfate of piperine metabolite C18H21NO3 (1)*	cholic acid glucuronide	-0.0271836	0.845299	0.96062
sulfate of piperine metabolite C18H21NO3 (1)*	choline	-0.0969702	0.485455	0.821586
sulfate of piperine metabolite C18H21NO3 (1)*	phosphocholine	0.229157	0.0955516	0.452324
sulfate of piperine metabolite C18H21NO3 (1)*	cinnamoylglycine	0.0456286	0.743195	0.929743
sulfate of piperine metabolite C18H21NO3 (1)*	cis-3,4-methyleneheptanoate	0.0191226	0.890836	0.973194
sulfate of piperine metabolite C18H21NO3 (1)*	cis-3,4-methyleneheptanoylcarnitine	0.121022	0.383359	0.761518
sulfate of piperine metabolite C18H21NO3 (1)*	cis-4-decenoate (10:1n6)*	-0.242311	0.077503	0.413056
sulfate of piperine metabolite C18H21NO3 (1)*	cis-4-decenoylcarnitine (C10:1)	-0.340466	0.0117648	0.164745
sulfate of piperine metabolite C18H21NO3 (1)*	citrate	-0.18809	0.17319	0.574365
sulfate of piperine metabolite C18H21NO3 (1)*	citrulline	0.292364	0.0319313	0.274901
sulfate of piperine metabolite C18H21NO3 (1)*	corticosterone	0.0531164	0.702862	0.915997
sulfate of piperine metabolite C18H21NO3 (1)*	cortisol	-0.0591151	0.671119	0.904463
sulfate of piperine metabolite C18H21NO3 (1)*	cortisone	-0.00187364	0.989272	0.997537
sulfate of piperine metabolite C18H21NO3 (1)*	cortolone glucuronide (1)	-0.117274	0.398367	0.771449
sulfate of piperine metabolite C18H21NO3 (1)*	creatine	0.0133066	0.923918	0.981974
sulfate of piperine metabolite C18H21NO3 (1)*	creatinine	0.242999	0.0766386	0.411058
sulfate of piperine metabolite C18H21NO3 (1)*	cyclo(leu-pro)	0.108175	0.436212	0.794985
sulfate of piperine metabolite C18H21NO3 (1)*	cys-gly, oxidized	0.060071	0.666111	0.902564
sulfate of piperine metabolite C18H21NO3 (1)*	cystathionine	-0.0446231	0.748666	0.931565
sulfate of piperine metabolite C18H21NO3 (1)*	cysteine	-0.176657	0.201298	0.607915
sulfate of piperine metabolite C18H21NO3 (1)*	cysteine s-sulfate	-0.183004	0.185319	0.589022
sulfate of piperine metabolite C18H21NO3 (1)*	cysteine sulfinic acid	0.0914525	0.510737	0.834704
sulfate of piperine metabolite C18H21NO3 (1)*	cysteine-glutathione disulfide	-0.194055	0.15971	0.557093
sulfate of piperine metabolite C18H21NO3 (1)*	cysteinylglycine	-0.0774691	0.577666	0.86605
sulfate of piperine metabolite C18H21NO3 (1)*	cysteinylglycine disulfide*	-0.00975055	0.944212	0.986856
sulfate of piperine metabolite C18H21NO3 (1)*	cystine	-0.182584	0.186349	0.590304
sulfate of piperine metabolite C18H21NO3 (1)*	cytidine	-0.204532	0.137925	0.525304
sulfate of piperine metabolite C18H21NO3 (1)*	cytosine	0.210404	0.12673	0.508107
sulfate of piperine metabolite C18H21NO3 (1)*	decadienedioic acid (C10:2-DC)	-0.299017	0.0280617	0.258713
sulfate of piperine metabolite C18H21NO3 (1)*	decanoylcarnitine (C10)	-0.288693	0.0342499	0.284181
sulfate of piperine metabolite C18H21NO3 (1)*	dehydroepiandrosterone sulfate (DHEA-S)	0.105727	0.446726	0.800938
sulfate of piperine metabolite C18H21NO3 (1)*	deoxycarnitine	0.161897	0.242164	0.650153
sulfate of piperine metabolite C18H21NO3 (1)*	deoxycholate	0.0148791	0.914959	0.979646
sulfate of piperine metabolite C18H21NO3 (1)*	deoxycholic acid 12-sulfate*	-0.0334221	0.810391	0.950198
sulfate of piperine metabolite C18H21NO3 (1)*	deoxycholic acid glucuronide	-0.0704716	0.612596	0.880813
sulfate of piperine metabolite C18H21NO3 (1)*	diacylglycerol (14:0/18:1, 16:0/16:1) [1]*	0.129591	0.350323	0.738954
sulfate of piperine metabolite C18H21NO3 (1)*	diacylglycerol (14:0/18:1, 16:0/16:1) [2]*	0.120324	0.386126	0.763414
sulfate of piperine metabolite C18H21NO3 (1)*	diacylglycerol (16:1/18:2 [2], 16:0/18:3 [1])*	0.103394	0.456872	0.806676
sulfate of piperine metabolite C18H21NO3 (1)*	dihomolinoleate (20:2n6)	-0.12779	0.357119	0.74376
sulfate of piperine metabolite C18H21NO3 (1)*	dihomolinolenate (20:3n3 or 3n6)	-0.0267662	0.847646	0.96135
sulfate of piperine metabolite C18H21NO3 (1)*	dihomo-linolenoyl-choline	-0.0571155	0.68164	0.908453
sulfate of piperine metabolite C18H21NO3 (1)*	dihomo-linolenoylcarnitine (C20:3n3 or 6)*	-0.0231719	0.867908	0.966977
sulfate of piperine metabolite C18H21NO3 (1)*	dihomo-linoleoylcarnitine (C20:2)*	-0.133258	0.336744	0.729471
sulfate of piperine metabolite C18H21NO3 (1)*	dihydrocaffeate sulfate (2)	0.0940086	0.498943	0.828469
sulfate of piperine metabolite C18H21NO3 (1)*	dihydroferulate	0.272414	0.0462781	0.327267
sulfate of piperine metabolite C18H21NO3 (1)*	dihydroorotate	-0.0593063	0.670116	0.904162
sulfate of piperine metabolite C18H21NO3 (1)*	dimethyl sulfone	0.0902786	0.5162	0.837347
sulfate of piperine metabolite C18H21NO3 (1)*	dimethylarginine (ADMA + SDMA)	-0.0678332	0.625997	0.886135
sulfate of piperine metabolite C18H21NO3 (1)*	dimethylglycine	-0.3111	0.0220353	0.229548
sulfate of piperine metabolite C18H21NO3 (1)*	dimethylguanidino valeric acid (DMGV)*	-0.101645	0.464562	0.810672
sulfate of piperine metabolite C18H21NO3 (1)*	docosadienoate (22:2n6)	-0.13081	0.345771	0.735683
sulfate of piperine metabolite C18H21NO3 (1)*	docosadioate (C22-DC)	-0.00481792	0.972418	0.993575
sulfate of piperine metabolite C18H21NO3 (1)*	docosahexaenoate (DHA; 22:6n3)	-0.0287163	0.836693	0.958055
sulfate of piperine metabolite C18H21NO3 (1)*	docosahexaenoylcarnitine (C22:6)*	-0.141105	0.308798	0.708014
sulfate of piperine metabolite C18H21NO3 (1)*	docosahexaenoylcholine	0.00241283	0.986185	0.996714
sulfate of piperine metabolite C18H21NO3 (1)*	docosapentaenoate (DPA; 22:5n3)	-0.0746777	0.591491	0.872161
sulfate of piperine metabolite C18H21NO3 (1)*	docosapentaenoate (n6 DPA; 22:5n6)	-0.255541	0.0621826	0.374941
sulfate of piperine metabolite C18H21NO3 (1)*	dodecadienoate (12:2)*	-0.274774	0.0443453	0.321027
sulfate of piperine metabolite C18H21NO3 (1)*	dodecanedioate (C12)	-0.0922287	0.50714	0.83278
sulfate of piperine metabolite C18H21NO3 (1)*	dodecenedioate (C12:1-DC)*	-0.0713511	0.608156	0.879094
sulfate of piperine metabolite C18H21NO3 (1)*	dopamine 3-O-sulfate	0.157844	0.254313	0.661878
sulfate of piperine metabolite C18H21NO3 (1)*	ectoine	0.105535	0.447552	0.801382
sulfate of piperine metabolite C18H21NO3 (1)*	EDTA	-0.0483704	0.72834	0.924879
sulfate of piperine metabolite C18H21NO3 (1)*	eicosanedioate (C20-DC)	0.00412964	0.976357	0.994456
sulfate of piperine metabolite C18H21NO3 (1)*	eicosapentaenoate (EPA; 20:5n3)	-0.0503205	0.717834	0.921298
sulfate of piperine metabolite C18H21NO3 (1)*	eicosenedioate (C20:1-DC)*	0.109053	0.432472	0.792791
sulfate of piperine metabolite C18H21NO3 (1)*	eicosenoate (20:1n9 or 1n11)	-0.0638565	0.646423	0.89454
sulfate of piperine metabolite C18H21NO3 (1)*	eicosenoylcarnitine (C20:1)*	-0.0754807	0.587499	0.870285
sulfate of piperine metabolite C18H21NO3 (1)*	epiandrosterone sulfate	0.145111	0.295124	0.696802
sulfate of piperine metabolite C18H21NO3 (1)*	ergothioneine	0.179869	0.193095	0.598338
sulfate of piperine metabolite C18H21NO3 (1)*	erucate (22:1n9)	0.0444702	0.7495	0.931805
sulfate of piperine metabolite C18H21NO3 (1)*	erythritol	0.085193	0.540204	0.849138
sulfate of piperine metabolite C18H21NO3 (1)*	erythronate*	0.0957848	0.49083	0.824294
sulfate of piperine metabolite C18H21NO3 (1)*	ethyl beta-glucopyranoside	0.167786	0.225229	0.633406
sulfate of piperine metabolite C18H21NO3 (1)*	ethylmalonate	-0.016901	0.903454	0.976584
sulfate of piperine metabolite C18H21NO3 (1)*	etiocholanolone glucuronide	0.00409141	0.976576	0.994456
sulfate of piperine metabolite C18H21NO3 (1)*	eugenol sulfate	0.301245	0.0268569	0.253146
sulfate of piperine metabolite C18H21NO3 (1)*	FAD	0.0904767	0.515276	0.836953
sulfate of piperine metabolite C18H21NO3 (1)*	formiminoglutamate	0.0321959	0.817226	0.952454
sulfate of piperine metabolite C18H21NO3 (1)*	fructose	-0.066992	0.630295	0.887811
sulfate of piperine metabolite C18H21NO3 (1)*	fructosyllysine	0.174439	0.207105	0.614376
sulfate of piperine metabolite C18H21NO3 (1)*	fumarate	-0.146564	0.290263	0.692813
sulfate of piperine metabolite C18H21NO3 (1)*	galactonate	0.242985	0.0766567	0.411118
sulfate of piperine metabolite C18H21NO3 (1)*	gamma-CEHC	0.0195393	0.888472	0.97249
sulfate of piperine metabolite C18H21NO3 (1)*	gamma-glutamyl-2-aminobutyrate	0.0307743	0.825166	0.954785
sulfate of piperine metabolite C18H21NO3 (1)*	gamma-glutamyl-alpha-lysine	0.179181	0.194832	0.600653
sulfate of piperine metabolite C18H21NO3 (1)*	gamma-glutamyl-epsilon-lysine	0.21283	0.122313	0.50076
sulfate of piperine metabolite C18H21NO3 (1)*	gamma-glutamylcitrulline*	0.321959	0.0175896	0.204388
sulfate of piperine metabolite C18H21NO3 (1)*	gamma-glutamylglutamate	0.175816	0.203487	0.610377
sulfate of piperine metabolite C18H21NO3 (1)*	gamma-glutamylglutamine	-0.0281428	0.839911	0.959113
sulfate of piperine metabolite C18H21NO3 (1)*	gamma-glutamylglycine	-0.132455	0.33969	0.731352
sulfate of piperine metabolite C18H21NO3 (1)*	gamma-glutamylhistidine	0.143161	0.30173	0.702274
sulfate of piperine metabolite C18H21NO3 (1)*	gamma-glutamylisoleucine*	0.16748	0.226088	0.634256
sulfate of piperine metabolite C18H21NO3 (1)*	gamma-glutamylleucine	0.184993	0.180507	0.583327
sulfate of piperine metabolite C18H21NO3 (1)*	gamma-glutamylmethionine	0.199294	0.148522	0.541253
sulfate of piperine metabolite C18H21NO3 (1)*	gamma-glutamylphenylalanine	-0.0873343	0.530031	0.844207
sulfate of piperine metabolite C18H21NO3 (1)*	gamma-glutamylthreonine	0.102744	0.459722	0.808105
sulfate of piperine metabolite C18H21NO3 (1)*	gamma-glutamyltryptophan	0.129969	0.348909	0.737783
sulfate of piperine metabolite C18H21NO3 (1)*	gamma-glutamyltyrosine	0.101788	0.46393	0.810426
sulfate of piperine metabolite C18H21NO3 (1)*	gamma-glutamylvaline	0.0732247	0.598745	0.875195
sulfate of piperine metabolite C18H21NO3 (1)*	gamma-tocopherol/beta-tocopherol	0.339319	0.01207	0.167048
sulfate of piperine metabolite C18H21NO3 (1)*	gentisate	0.00483825	0.972301	0.993524
sulfate of piperine metabolite C18H21NO3 (1)*	GlcNAc sulfate conjugate of C21H34O2 steroid	-0.160338	0.24679	0.654726
sulfate of piperine metabolite C18H21NO3 (1)*	gluconate	-0.0686362	0.621905	0.884471
sulfate of piperine metabolite C18H21NO3 (1)*	glucose	0.0143008	0.918252	0.980542
sulfate of piperine metabolite C18H21NO3 (1)*	glucuronate	0.0335725	0.809554	0.94998
sulfate of piperine metabolite C18H21NO3 (1)*	glucuronide of C10H18O2 (7)*	0.167871	0.22499	0.63317
sulfate of piperine metabolite C18H21NO3 (1)*	glucuronide of C14H22O4 (2)*	0.054216	0.697003	0.913944
sulfate of piperine metabolite C18H21NO3 (1)*	glucuronide of piperine metabolite C17H21NO3 (3)*	0.652951	8.74304e-08	2.30642e-05
sulfate of piperine metabolite C18H21NO3 (1)*	glucuronide of piperine metabolite C17H21NO3 (4)*	0.829093	9.76255e-15	1.3278e-11
sulfate of piperine metabolite C18H21NO3 (1)*	glucuronide of piperine metabolite C17H21NO3 (5)*	0.703868	2.90037e-09	1.16558e-06
sulfate of piperine metabolite C18H21NO3 (1)*	glutamate	0.217533	0.11408	0.487056
sulfate of piperine metabolite C18H21NO3 (1)*	glutamine	-0.0964731	0.487706	0.822658
sulfate of piperine metabolite C18H21NO3 (1)*	glutamine conjugate of C6H10O2 (1)*	0.113871	0.41229	0.780509
sulfate of piperine metabolite C18H21NO3 (1)*	glutamine conjugate of C6H10O2 (2)*	-0.0162509	0.907151	0.977663
sulfate of piperine metabolite C18H21NO3 (1)*	glutamine conjugate of C7H12O2*	0.070204	0.61395	0.881348
sulfate of piperine metabolite C18H21NO3 (1)*	glutamine_degradant*	-0.0693627	0.618213	0.883082
sulfate of piperine metabolite C18H21NO3 (1)*	glutarylcarnitine (C5-DC)	0.122257	0.378486	0.758372
sulfate of piperine metabolite C18H21NO3 (1)*	glycerate	0.143773	0.299647	0.700583
sulfate of piperine metabolite C18H21NO3 (1)*	glycerol	-0.134099	0.333675	0.727102
sulfate of piperine metabolite C18H21NO3 (1)*	glycerol 3-phosphate	-0.134519	0.332147	0.725813
sulfate of piperine metabolite C18H21NO3 (1)*	glycerophosphoethanolamine	0.144805	0.296154	0.697716
sulfate of piperine metabolite C18H21NO3 (1)*	glycerophosphorylcholine (GPC)	0.22648	0.0995954	0.460441
sulfate of piperine metabolite C18H21NO3 (1)*	glycine	-0.158571	0.252106	0.659783
sulfate of piperine metabolite C18H21NO3 (1)*	glycine conjugate of C10H14O2 (1)*	0.157796	0.254461	0.66209
sulfate of piperine metabolite C18H21NO3 (1)*	glyco-beta-muricholate	0.0158971	0.909164	0.978124
sulfate of piperine metabolite C18H21NO3 (1)*	glycochenodeoxycholate	0.254891	0.0628736	0.37681
sulfate of piperine metabolite C18H21NO3 (1)*	glycochenodeoxycholate 3-sulfate	-0.0189658	0.891726	0.973487
sulfate of piperine metabolite C18H21NO3 (1)*	glycochenodeoxycholate glucuronide (1)	-0.0361344	0.795324	0.946126
sulfate of piperine metabolite C18H21NO3 (1)*	glycocholate	0.233554	0.0891866	0.439222
sulfate of piperine metabolite C18H21NO3 (1)*	glycocholenate sulfate*	-0.264871	0.0529195	0.34809
sulfate of piperine metabolite C18H21NO3 (1)*	glycodeoxycholate	0.212743	0.122469	0.501044
sulfate of piperine metabolite C18H21NO3 (1)*	glycodeoxycholate 3-sulfate	-0.000726512	0.99584	0.99897
sulfate of piperine metabolite C18H21NO3 (1)*	glycohyocholate	0.103136	0.458004	0.807254
sulfate of piperine metabolite C18H21NO3 (1)*	glycolithocholate	0.0363362	0.794206	0.945767
sulfate of piperine metabolite C18H21NO3 (1)*	glycolithocholate sulfate*	0.0576621	0.678758	0.907331
sulfate of piperine metabolite C18H21NO3 (1)*	glycosyl ceramide (d18:1/20:0, d16:1/22:0)*	0.0408758	0.769164	0.93814
sulfate of piperine metabolite C18H21NO3 (1)*	glycosyl ceramide (d18:1/23:1, d17:1/24:1)*	0.0108977	0.937661	0.985484
sulfate of piperine metabolite C18H21NO3 (1)*	glycosyl ceramide (d18:2/24:1, d18:1/24:2)*	-0.16098	0.244879	0.652819
sulfate of piperine metabolite C18H21NO3 (1)*	glycosyl-N-(2-hydroxynervonoyl)-sphingosine (d18:1/24:1(2OH))*	-0.153868	0.266627	0.672983
sulfate of piperine metabolite C18H21NO3 (1)*	glycosyl-N-behenoyl-sphingadienine (d18:2/22:0)*	-0.141976	0.305792	0.705579
sulfate of piperine metabolite C18H21NO3 (1)*	glycosyl-N-behenoyl-sphingosine (d18:1/22:0)*	-0.162127	0.241488	0.649633
sulfate of piperine metabolite C18H21NO3 (1)*	glycosyl-N-nervonoyl-sphingosine (d18:1/24:1)*	-0.0390022	0.779472	0.941242
sulfate of piperine metabolite C18H21NO3 (1)*	glycosyl-N-palmitoyl-sphingosine (d18:1/16:0)	-0.0172451	0.901498	0.976088
sulfate of piperine metabolite C18H21NO3 (1)*	glycosyl-N-stearoyl-sphingosine (d18:1/18:0)	-0.0230954	0.86834	0.967069
sulfate of piperine metabolite C18H21NO3 (1)*	glycoursodeoxycholate	0.239481	0.081138	0.421533
sulfate of piperine metabolite C18H21NO3 (1)*	glycoursodeoxycholic acid sulfate (1)	-0.0176584	0.89915	0.97542
sulfate of piperine metabolite C18H21NO3 (1)*	guaiacol sulfate	-0.0394993	0.776734	0.940501
sulfate of piperine metabolite C18H21NO3 (1)*	guanidinoacetate	0.131154	0.344493	0.734718
sulfate of piperine metabolite C18H21NO3 (1)*	gulonate*	0.00569738	0.967385	0.992312
sulfate of piperine metabolite C18H21NO3 (1)*	heme	0.230113	0.0941387	0.449399
sulfate of piperine metabolite C18H21NO3 (1)*	heptanoate (7:0)	-0.00783868	0.955138	0.989398
sulfate of piperine metabolite C18H21NO3 (1)*	heptenedioate (C7:1-DC)*	0.114368	0.410239	0.779168
sulfate of piperine metabolite C18H21NO3 (1)*	hexadecadienoate (16:2n6)	-0.203882	0.139208	0.527246
sulfate of piperine metabolite C18H21NO3 (1)*	hexadecanedioate (C16)	-0.254929	0.0628328	0.376788
sulfate of piperine metabolite C18H21NO3 (1)*	hexadecasphingosine (d16:1)*	0.189581	0.169745	0.570214
sulfate of piperine metabolite C18H21NO3 (1)*	hexadecenedioate (C16:1-DC)*	-0.085996	0.536378	0.847296
sulfate of piperine metabolite C18H21NO3 (1)*	hexanoylcarnitine (C6)	-0.253132	0.0647745	0.381857
sulfate of piperine metabolite C18H21NO3 (1)*	hexanoylglutamine	-0.0528442	0.704315	0.916591
sulfate of piperine metabolite C18H21NO3 (1)*	hippurate	0.0340313	0.807001	0.949326
sulfate of piperine metabolite C18H21NO3 (1)*	histidine	-0.121672	0.38079	0.759982
sulfate of piperine metabolite C18H21NO3 (1)*	histidine betaine (hercynine)*	0.168631	0.222868	0.630928
sulfate of piperine metabolite C18H21NO3 (1)*	homoarginine	0.301235	0.0268624	0.253162
sulfate of piperine metabolite C18H21NO3 (1)*	homocitrulline	0.0609887	0.661317	0.900556
sulfate of piperine metabolite C18H21NO3 (1)*	homostachydrine*	0.294084	0.0308903	0.270696
sulfate of piperine metabolite C18H21NO3 (1)*	homovanillate (HVA)	0.162077	0.241634	0.649746
sulfate of piperine metabolite C18H21NO3 (1)*	hydantoin-5-propionate	-0.203882	0.139208	0.527246
sulfate of piperine metabolite C18H21NO3 (1)*	hydroquinone sulfate	0.0293281	0.833262	0.957051
sulfate of piperine metabolite C18H21NO3 (1)*	hydroxy-CMPF*	0.206368	0.134349	0.519787
sulfate of piperine metabolite C18H21NO3 (1)*	hydroxy-N6,N6,N6-trimethyllysine*	0.373121	0.00545534	0.106119
sulfate of piperine metabolite C18H21NO3 (1)*	hydroxyasparagine	-0.00435907	0.975044	0.994164
sulfate of piperine metabolite C18H21NO3 (1)*	hydroxypalmitoyl sphingomyelin (d18:1/16:0(OH))	0.0268045	0.847431	0.961197
sulfate of piperine metabolite C18H21NO3 (1)*	hyocholate	0.0547943	0.693929	0.912802
sulfate of piperine metabolite C18H21NO3 (1)*	hypotaurine	-0.0789603	0.570342	0.862926
sulfate of piperine metabolite C18H21NO3 (1)*	hypoxanthine	0.0669538	0.630491	0.887912
sulfate of piperine metabolite C18H21NO3 (1)*	imidazole lactate	-0.0782338	0.573905	0.864477
sulfate of piperine metabolite C18H21NO3 (1)*	imidazole propionate	0.0534661	0.700996	0.915291
sulfate of piperine metabolite C18H21NO3 (1)*	iminodiacetate (IDA)	0.0226366	0.870934	0.96775
sulfate of piperine metabolite C18H21NO3 (1)*	indole-3-carboxylate	-0.0181315	0.896462	0.974779
sulfate of piperine metabolite C18H21NO3 (1)*	indoleacetate	0.138649	0.317379	0.714606
sulfate of piperine metabolite C18H21NO3 (1)*	indoleacetoylcarnitine*	-0.00107065	0.993869	0.998571
sulfate of piperine metabolite C18H21NO3 (1)*	indoleacetylglutamine	0.0949808	0.494494	0.826142
sulfate of piperine metabolite C18H21NO3 (1)*	indolelactate	0.0988821	0.476851	0.817115
sulfate of piperine metabolite C18H21NO3 (1)*	indolepropionate	0.125839	0.364565	0.748974
sulfate of piperine metabolite C18H21NO3 (1)*	indolin-2-one	0.153208	0.268705	0.67487
sulfate of piperine metabolite C18H21NO3 (1)*	inosine	0.0408407	0.769357	0.93814
sulfate of piperine metabolite C18H21NO3 (1)*	isobutyrylcarnitine (C4)	-0.00531501	0.969573	0.992896
sulfate of piperine metabolite C18H21NO3 (1)*	isobutyrylglycine (C4)	0.169774	0.219702	0.62761
sulfate of piperine metabolite C18H21NO3 (1)*	isocaproate (i6:0)	0.0472716	0.734281	0.9269
sulfate of piperine metabolite C18H21NO3 (1)*	isocitric lactone	-0.0735362	0.597186	0.87454
sulfate of piperine metabolite C18H21NO3 (1)*	isoleucine	0.216959	0.115061	0.488695
sulfate of piperine metabolite C18H21NO3 (1)*	isoleucylglycine	-0.0232719	0.867343	0.966861
sulfate of piperine metabolite C18H21NO3 (1)*	isoursodeoxycholate	-0.0671067	0.629709	0.887593
sulfate of piperine metabolite C18H21NO3 (1)*	isovalerate (C5)	-0.0811781	0.559529	0.85807
sulfate of piperine metabolite C18H21NO3 (1)*	isovalerylcarnitine (C5)	0.0791898	0.569219	0.862452
sulfate of piperine metabolite C18H21NO3 (1)*	isovalerylglycine	0.146679	0.289881	0.692599
sulfate of piperine metabolite C18H21NO3 (1)*	kynurenate	0.032846	0.813601	0.951263
sulfate of piperine metabolite C18H21NO3 (1)*	kynurenine	0.0429407	0.757849	0.934472
sulfate of piperine metabolite C18H21NO3 (1)*	lactate	0.0952113	0.493442	0.825568
sulfate of piperine metabolite C18H21NO3 (1)*	lactosyl-N-behenoyl-sphingosine (d18:1/22:0)*	-0.000420612	0.997592	0.999336
sulfate of piperine metabolite C18H21NO3 (1)*	lactosyl-N-nervonoyl-sphingosine (d18:1/24:1)*	-0.0674891	0.627754	0.88675
sulfate of piperine metabolite C18H21NO3 (1)*	lactosyl-N-palmitoyl-sphingosine (d18:1/16:0)	-0.100717	0.468669	0.812954
sulfate of piperine metabolite C18H21NO3 (1)*	laurate (12:0)	-0.0568591	0.682994	0.908913
sulfate of piperine metabolite C18H21NO3 (1)*	laurylcarnitine (C12)	-0.23929	0.0813884	0.422246
sulfate of piperine metabolite C18H21NO3 (1)*	leucine	0.164918	0.233371	0.641427
sulfate of piperine metabolite C18H21NO3 (1)*	leucylalanine	0.325233	0.0164093	0.196959
sulfate of piperine metabolite C18H21NO3 (1)*	leucylglycine	0.0378507	0.785827	0.943255
sulfate of piperine metabolite C18H21NO3 (1)*	levulinate (4-oxovalerate)	0.21099	0.125653	0.5063
sulfate of piperine metabolite C18H21NO3 (1)*	lignoceroyl sphingomyelin (d18:1/24:0)	0.0607211	0.662714	0.901098
sulfate of piperine metabolite C18H21NO3 (1)*	lignoceroylcarnitine (C24)*	0.163312	0.238018	0.646158
sulfate of piperine metabolite C18H21NO3 (1)*	linoleate (18:2n6)	-0.115477	0.405685	0.776216
sulfate of piperine metabolite C18H21NO3 (1)*	linolenate (18:3n3 or 3n6)	-0.115477	0.405685	0.776216
sulfate of piperine metabolite C18H21NO3 (1)*	linoleoyl ethanolamide	-0.211453	0.124805	0.504814
sulfate of piperine metabolite C18H21NO3 (1)*	linoleoyl-arachidonoyl-glycerol (18:2/20:4) [1]*	-0.0172451	0.901498	0.976088
sulfate of piperine metabolite C18H21NO3 (1)*	linoleoyl-arachidonoyl-glycerol (18:2/20:4) [2]*	-0.0133449	0.9237	0.981974
sulfate of piperine metabolite C18H21NO3 (1)*	linoleoyl-docosahexaenoyl-glycerol (18:2/22:6) [2]*	-0.0332666	0.811257	0.950483
sulfate of piperine metabolite C18H21NO3 (1)*	linoleoyl-linolenoyl-glycerol (18:2/18:3) [2]*	0.03059	0.826198	0.955108
sulfate of piperine metabolite C18H21NO3 (1)*	linoleoyl-linoleoyl-glycerol (18:2/18:2) [1]*	0.0873726	0.52985	0.844187
sulfate of piperine metabolite C18H21NO3 (1)*	linoleoyl-linoleoyl-glycerol (18:2/18:2) [2]*	-0.0398817	0.774629	0.939823
sulfate of piperine metabolite C18H21NO3 (1)*	linoleoylcarnitine (C18:2)*	-0.166295	0.229438	0.637496
sulfate of piperine metabolite C18H21NO3 (1)*	linoleoylcholine*	-0.0761322	0.584269	0.868855
sulfate of piperine metabolite C18H21NO3 (1)*	lithocholate sulfate (1)	-0.126626	0.361552	0.746847
sulfate of piperine metabolite C18H21NO3 (1)*	lysine	0.114406	0.410081	0.779036
sulfate of piperine metabolite C18H21NO3 (1)*	malate	-0.0757102	0.58636	0.869786
sulfate of piperine metabolite C18H21NO3 (1)*	maleate	-0.064736	0.641883	0.892822
sulfate of piperine metabolite C18H21NO3 (1)*	maltose	0.201014	0.144976	0.535876
sulfate of piperine metabolite C18H21NO3 (1)*	maltotetraose	0.0932629	0.502368	0.830297
sulfate of piperine metabolite C18H21NO3 (1)*	maltotriose	0.165861	0.230673	0.63869
sulfate of piperine metabolite C18H21NO3 (1)*	mannitol/sorbitol	0.265024	0.0527776	0.34765
sulfate of piperine metabolite C18H21NO3 (1)*	mannonate*	0.0605299	0.663713	0.901603
sulfate of piperine metabolite C18H21NO3 (1)*	mannose	0.171227	0.215722	0.623712
sulfate of piperine metabolite C18H21NO3 (1)*	margarate (17:0)	0.0551766	0.6919	0.912122
sulfate of piperine metabolite C18H21NO3 (1)*	margaroylcarnitine (C17)*	0.144079	0.29861	0.699747
sulfate of piperine metabolite C18H21NO3 (1)*	metabolonic lactone sulfate	0.0552149	0.691697	0.912094
sulfate of piperine metabolite C18H21NO3 (1)*	methionine	0.127063	0.359882	0.745717
sulfate of piperine metabolite C18H21NO3 (1)*	methionine sulfone	0.0846577	0.542762	0.850288
sulfate of piperine metabolite C18H21NO3 (1)*	methionine sulfoxide	0.0336107	0.809341	0.949928
sulfate of piperine metabolite C18H21NO3 (1)*	methyl glucopyranoside (alpha + beta)	0.165683	0.231181	0.639204
sulfate of piperine metabolite C18H21NO3 (1)*	methyl indole-3-acetate	0.125901	0.364328	0.74871
sulfate of piperine metabolite C18H21NO3 (1)*	methyl-4-hydroxybenzoate sulfate	-0.0728945	0.600399	0.875921
sulfate of piperine metabolite C18H21NO3 (1)*	myo-inositol	-0.101482	0.465282	0.811119
sulfate of piperine metabolite C18H21NO3 (1)*	myristate (14:0)	-0.0639713	0.64583	0.894417
sulfate of piperine metabolite C18H21NO3 (1)*	myristoleate (14:1n5)	-0.18461	0.181425	0.584385
sulfate of piperine metabolite C18H21NO3 (1)*	myristoleoylcarnitine (C14:1)*	-0.162662	0.239917	0.648111
sulfate of piperine metabolite C18H21NO3 (1)*	myristoyl dihydrosphingomyelin (d18:0/14:0)*	0.186828	0.176144	0.578007
sulfate of piperine metabolite C18H21NO3 (1)*	myristoyl-linoleoyl-glycerol (14:0/18:2) [1]*	0.0931691	0.5028	0.830621
sulfate of piperine metabolite C18H21NO3 (1)*	myristoyl-linoleoyl-glycerol (14:0/18:2) [2]*	0.0514955	0.711528	0.918958
sulfate of piperine metabolite C18H21NO3 (1)*	myristoylcarnitine (C14)	-0.124004	0.371657	0.753649
sulfate of piperine metabolite C18H21NO3 (1)*	N,N,N-trimethyl-5-aminovalerate	0.238296	0.0827002	0.425498
sulfate of piperine metabolite C18H21NO3 (1)*	N,N,N-trimethyl-alanylproline betaine (TMAP)	0.0530736	0.70309	0.916114
sulfate of piperine metabolite C18H21NO3 (1)*	N,N-dimethyl-5-aminovalerate	0.0435892	0.754305	0.933419
sulfate of piperine metabolite C18H21NO3 (1)*	N,N-dimethyl-pro-pro	-0.0450437	0.746376	0.930804
sulfate of piperine metabolite C18H21NO3 (1)*	N,N-dimethylalanine	-0.034682	0.803383	0.948222
sulfate of piperine metabolite C18H21NO3 (1)*	N-(2-furoyl)glycine	0.173783	0.208846	0.616178
sulfate of piperine metabolite C18H21NO3 (1)*	N-acetyl-1-methylhistidine*	-0.0275399	0.843297	0.960145
sulfate of piperine metabolite C18H21NO3 (1)*	N-acetyl-2-aminoadipate	0.00110889	0.993651	0.998463
sulfate of piperine metabolite C18H21NO3 (1)*	N-acetyl-2-aminooctanoate*	0.241699	0.0782779	0.414807
sulfate of piperine metabolite C18H21NO3 (1)*	N-acetyl-aspartyl-glutamate (NAAG)	-0.137272	0.322255	0.718283
sulfate of piperine metabolite C18H21NO3 (1)*	N-acetyl-beta-alanine	0.00160597	0.990804	0.997887
sulfate of piperine metabolite C18H21NO3 (1)*	N-acetyl-isoputreanine	0.203691	0.139587	0.527864
sulfate of piperine metabolite C18H21NO3 (1)*	N-acetylalanine	-0.133334	0.336464	0.729266
sulfate of piperine metabolite C18H21NO3 (1)*	N-acetylarginine	-0.0633212	0.649193	0.895744
sulfate of piperine metabolite C18H21NO3 (1)*	N-acetylasparagine	-0.0423671	0.760987	0.935423
sulfate of piperine metabolite C18H21NO3 (1)*	N-acetylaspartate (NAA)	0.0423289	0.761196	0.93551
sulfate of piperine metabolite C18H21NO3 (1)*	N-acetylcarnosine	0.115018	0.407566	0.777358
sulfate of piperine metabolite C18H21NO3 (1)*	N-acetylcitrulline	-0.124519	0.369661	0.752435
sulfate of piperine metabolite C18H21NO3 (1)*	N-acetylglucosamine/N-acetylgalactosamine	0.0999527	0.472069	0.814884
sulfate of piperine metabolite C18H21NO3 (1)*	N-acetylglucosaminylasparagine	-0.0412964	0.766855	0.937265
sulfate of piperine metabolite C18H21NO3 (1)*	N-acetylglutamate	-0.0828223	0.551576	0.854452
sulfate of piperine metabolite C18H21NO3 (1)*	N-acetylglutamine	-0.0202658	0.884353	0.971293
sulfate of piperine metabolite C18H21NO3 (1)*	N-acetylglycine	-0.220018	0.109904	0.479841
sulfate of piperine metabolite C18H21NO3 (1)*	N-acetylhistidine	0.059574	0.668714	0.903542
sulfate of piperine metabolite C18H21NO3 (1)*	N-acetylisoleucine	0.0941788	0.498162	0.827983
sulfate of piperine metabolite C18H21NO3 (1)*	N-acetylkynurenine (2)	0.235815	0.0860464	0.432646
sulfate of piperine metabolite C18H21NO3 (1)*	N-acetylleucine	0.054106	0.697588	0.914111
sulfate of piperine metabolite C18H21NO3 (1)*	N-acetylmethionine	-0.184763	0.181057	0.584006
sulfate of piperine metabolite C18H21NO3 (1)*	N-acetylneuraminate	0.15077	0.276488	0.681599
sulfate of piperine metabolite C18H21NO3 (1)*	N-acetylphenylalanine	0.0302458	0.828123	0.955649
sulfate of piperine metabolite C18H21NO3 (1)*	N-acetylproline	0.242884	0.0767821	0.411436
sulfate of piperine metabolite C18H21NO3 (1)*	N-acetylputrescine	0.095976	0.489961	0.823946
sulfate of piperine metabolite C18H21NO3 (1)*	N-acetylserine	-0.0548707	0.693523	0.912649
sulfate of piperine metabolite C18H21NO3 (1)*	N-acetyltaurine	-0.0419847	0.763081	0.936076
sulfate of piperine metabolite C18H21NO3 (1)*	N-acetyltheanine	-0.0489798	0.725051	0.923798
sulfate of piperine metabolite C18H21NO3 (1)*	N-acetylthreonine	-0.161439	0.243519	0.651566
sulfate of piperine metabolite C18H21NO3 (1)*	N-acetyltryptophan	0.173483	0.209644	0.617145
sulfate of piperine metabolite C18H21NO3 (1)*	N-acetyltyrosine	0.109741	0.429555	0.791082
sulfate of piperine metabolite C18H21NO3 (1)*	N-acetylvaline	-0.00149126	0.991461	0.99798
sulfate of piperine metabolite C18H21NO3 (1)*	N-behenoyl-sphingadienine (d18:2/22:0)*	-0.154173	0.265665	0.672072
sulfate of piperine metabolite C18H21NO3 (1)*	N-carbamoylalanine	0.15079	0.276426	0.681599
sulfate of piperine metabolite C18H21NO3 (1)*	N-carbamoylvaline	-0.0945483	0.49647	0.827156
sulfate of piperine metabolite C18H21NO3 (1)*	N-delta-acetylornithine	0.110009	0.428424	0.790441
sulfate of piperine metabolite C18H21NO3 (1)*	N-formylanthranilic acid	0.224382	0.102857	0.466779
sulfate of piperine metabolite C18H21NO3 (1)*	N-formylmethionine	0.00971231	0.944431	0.986893
sulfate of piperine metabolite C18H21NO3 (1)*	N-formylphenylalanine	0.135093	0.330071	0.724153
sulfate of piperine metabolite C18H21NO3 (1)*	N-methylhydroxyproline	0.115677	0.404867	0.775769
sulfate of piperine metabolite C18H21NO3 (1)*	N-methylpipecolate	0.0683303	0.623463	0.885178
sulfate of piperine metabolite C18H21NO3 (1)*	N-methylproline	0.130619	0.346483	0.7361
sulfate of piperine metabolite C18H21NO3 (1)*	N-methyltaurine	0.0366572	0.792427	0.945238
sulfate of piperine metabolite C18H21NO3 (1)*	N-oleoylserine	-0.130122	0.348337	0.73739
sulfate of piperine metabolite C18H21NO3 (1)*	N-oleoyltaurine	0.0285639	0.837548	0.958325
sulfate of piperine metabolite C18H21NO3 (1)*	N-oxalyl glycine (NOG)	-0.00418708	0.976028	0.994368
sulfate of piperine metabolite C18H21NO3 (1)*	N-palmitoyl-heptadecasphingosine (d17:1/16:0)*	0.177384	0.199422	0.60592
sulfate of piperine metabolite C18H21NO3 (1)*	N-palmitoyl-sphingadienine (d18:2/16:0)*	-0.00562091	0.967823	0.992436
sulfate of piperine metabolite C18H21NO3 (1)*	N-palmitoyl-sphinganine (d18:0/16:0)	0.411779	0.00197708	0.0568925
sulfate of piperine metabolite C18H21NO3 (1)*	N-palmitoyl-sphingosine (d18:1/16:0)	0.129472	0.350771	0.739225
sulfate of piperine metabolite C18H21NO3 (1)*	N-palmitoylglycine	-0.0691716	0.619184	0.883443
sulfate of piperine metabolite C18H21NO3 (1)*	N-palmitoylserine	0.0724929	0.602413	0.876726
sulfate of piperine metabolite C18H21NO3 (1)*	N-stearoyl-sphingadienine (d18:2/18:0)*	0.0256956	0.853672	0.963151
sulfate of piperine metabolite C18H21NO3 (1)*	N-stearoyl-sphinganine (d18:0/18:0)*	0.273818	0.0451199	0.323464
sulfate of piperine metabolite C18H21NO3 (1)*	N-stearoyl-sphingosine (d18:1/18:0)*	0.110124	0.42794	0.790035
sulfate of piperine metabolite C18H21NO3 (1)*	N-stearoylserine*	0.0675273	0.627559	0.886663
sulfate of piperine metabolite C18H21NO3 (1)*	N-stearoyltaurine	0.318083	0.0190797	0.212935
sulfate of piperine metabolite C18H21NO3 (1)*	N1-Methyl-2-pyridone-5-carboxamide	-0.0945612	0.496411	0.827085
sulfate of piperine metabolite C18H21NO3 (1)*	N1-Methyl-4-pyridone-3-carboxamide	-0.0980026	0.480799	0.81913
sulfate of piperine metabolite C18H21NO3 (1)*	1-methyladenosine	0.0509705	0.714343	0.919973
sulfate of piperine metabolite C18H21NO3 (1)*	N1-methylinosine	-0.187861	0.173725	0.575024
sulfate of piperine metabolite C18H21NO3 (1)*	N2,N2-dimethylguanosine	-0.112265	0.418956	0.784387
sulfate of piperine metabolite C18H21NO3 (1)*	N2,N5-diacetylornithine	0.0497469	0.720919	0.922415
sulfate of piperine metabolite C18H21NO3 (1)*	N2-acetyl,N6-methyllysine	-0.0747037	0.591362	0.872161
sulfate of piperine metabolite C18H21NO3 (1)*	N2-methylguanosine	-0.0489621	0.725147	0.9239
sulfate of piperine metabolite C18H21NO3 (1)*	N4-acetylcytidine	-0.111118	0.423755	0.787412
sulfate of piperine metabolite C18H21NO3 (1)*	N6,N6,N6-trimethyllysine	0.149585	0.280326	0.684843
sulfate of piperine metabolite C18H21NO3 (1)*	N6,N6-dimethyllysine	0.098232	0.479768	0.818525
sulfate of piperine metabolite C18H21NO3 (1)*	N6-acetyllysine	0.0760543	0.584655	0.868967
sulfate of piperine metabolite C18H21NO3 (1)*	N6-carbamoylthreonyladenosine	-0.123966	0.371806	0.753798
sulfate of piperine metabolite C18H21NO3 (1)*	N6-methyladenosine	-0.100603	0.469178	0.813156
sulfate of piperine metabolite C18H21NO3 (1)*	N6-methyllysine	0.00799163	0.954264	0.989262
sulfate of piperine metabolite C18H21NO3 (1)*	N6-succinyladenosine	-0.136535	0.324885	0.720344
sulfate of piperine metabolite C18H21NO3 (1)*	nervonoylcarnitine (C24:1)*	0.227025	0.0987622	0.458728
sulfate of piperine metabolite C18H21NO3 (1)*	nicotinamide	0.0811016	0.5599	0.858195
sulfate of piperine metabolite C18H21NO3 (1)*	nonadecanoate (19:0)	0.101941	0.463256	0.810152
sulfate of piperine metabolite C18H21NO3 (1)*	nonanoylcarnitine (C9)	-0.301278	0.0268396	0.253121
sulfate of piperine metabolite C18H21NO3 (1)*	O-acetylhomoserine	0.198185	0.15084	0.544447
sulfate of piperine metabolite C18H21NO3 (1)*	o-cresol sulfate	0.374908	0.00521879	0.103424
sulfate of piperine metabolite C18H21NO3 (1)*	O-sulfo-L-tyrosine	0.121939	0.379735	0.759151
sulfate of piperine metabolite C18H21NO3 (1)*	octadecadienedioate (C18:2-DC)*	-0.119454	0.389596	0.765809
sulfate of piperine metabolite C18H21NO3 (1)*	octadecanedioate (C18)	-0.123736	0.372699	0.754423
sulfate of piperine metabolite C18H21NO3 (1)*	octadecanedioylcarnitine (C18-DC)*	-0.251373	0.0667211	0.386887
sulfate of piperine metabolite C18H21NO3 (1)*	octadecenedioate (C18:1-DC)	-0.221777	0.10702	0.474704
sulfate of piperine metabolite C18H21NO3 (1)*	octadecenedioylcarnitine (C18:1-DC)*	-0.222886	0.105233	0.47139
sulfate of piperine metabolite C18H21NO3 (1)*	octanoylcarnitine (C8)	-0.323604	0.0169881	0.200691
sulfate of piperine metabolite C18H21NO3 (1)*	oleate/vaccenate (18:1)	-0.0757484	0.586171	0.869635
sulfate of piperine metabolite C18H21NO3 (1)*	oleoyl ethanolamide	-0.126757	0.361049	0.746457
sulfate of piperine metabolite C18H21NO3 (1)*	oleoyl-arachidonoyl-glycerol (18:1/20:4) [1]*	0.199791	0.147491	0.539612
sulfate of piperine metabolite C18H21NO3 (1)*	oleoyl-arachidonoyl-glycerol (18:1/20:4) [2]*	0.130887	0.345487	0.735477
sulfate of piperine metabolite C18H21NO3 (1)*	oleoyl-linolenoyl-glycerol (18:1/18:3) [2]*	0.0307731	0.825173	0.954785
sulfate of piperine metabolite C18H21NO3 (1)*	oleoyl-linoleoyl-glycerol (18:1/18:2) [1]	0.175242	0.204989	0.612079
sulfate of piperine metabolite C18H21NO3 (1)*	oleoyl-linoleoyl-glycerol (18:1/18:2) [2]	0.0988438	0.477023	0.817145
sulfate of piperine metabolite C18H21NO3 (1)*	oleoyl-oleoyl-glycerol (18:1/18:1) [1]*	0.243802	0.0756398	0.408781
sulfate of piperine metabolite C18H21NO3 (1)*	oleoyl-oleoyl-glycerol (18:1/18:1) [2]*	0.206673	0.13376	0.518853
sulfate of piperine metabolite C18H21NO3 (1)*	oleoylcarnitine (C18:1)	-0.103968	0.454365	0.805247
sulfate of piperine metabolite C18H21NO3 (1)*	oleoylcholine	-0.034837	0.802522	0.948027
sulfate of piperine metabolite C18H21NO3 (1)*	ornithine	0.185222	0.179957	0.582649
sulfate of piperine metabolite C18H21NO3 (1)*	orotate	-0.00661508	0.962136	0.991155
sulfate of piperine metabolite C18H21NO3 (1)*	orotidine	0.073263	0.598554	0.875195
sulfate of piperine metabolite C18H21NO3 (1)*	oxalate (ethanedioate)	0.248696	0.0697727	0.394524
sulfate of piperine metabolite C18H21NO3 (1)*	oxindolylalanine	0.196082	0.155311	0.550945
sulfate of piperine metabolite C18H21NO3 (1)*	p-cresol glucuronide*	0.0271207	0.845653	0.960732
sulfate of piperine metabolite C18H21NO3 (1)*	p-cresol sulfate	0.121442	0.381696	0.760589
sulfate of piperine metabolite C18H21NO3 (1)*	palmitate (16:0)	-0.0518117	0.709835	0.918455
sulfate of piperine metabolite C18H21NO3 (1)*	palmitoleate (16:1n7)	-0.182507	0.186537	0.590497
sulfate of piperine metabolite C18H21NO3 (1)*	palmitoleoyl-arachidonoyl-glycerol (16:1/20:4) [2]*	0.0527677	0.704723	0.916687
sulfate of piperine metabolite C18H21NO3 (1)*	palmitoleoyl-linoleoyl-glycerol (16:1/18:2) [1]*	0.0944847	0.496761	0.82723
sulfate of piperine metabolite C18H21NO3 (1)*	palmitoleoylcarnitine (C16:1)*	-0.238372	0.0825987	0.425236
sulfate of piperine metabolite C18H21NO3 (1)*	palmitoyl dihydrosphingomyelin (d18:0/16:0)*	0.0780044	0.575032	0.864957
sulfate of piperine metabolite C18H21NO3 (1)*	palmitoyl ethanolamide	0.0266897	0.848076	0.961523
sulfate of piperine metabolite C18H21NO3 (1)*	palmitoyl sphingomyelin (d18:1/16:0)	0.0714276	0.607771	0.878977
sulfate of piperine metabolite C18H21NO3 (1)*	palmitoyl-arachidonoyl-glycerol (16:0/20:4) [1]*	0.191853	0.164593	0.563385
sulfate of piperine metabolite C18H21NO3 (1)*	palmitoyl-arachidonoyl-glycerol (16:0/20:4) [2]*	0.0894459	0.520093	0.839339
sulfate of piperine metabolite C18H21NO3 (1)*	palmitoyl-linolenoyl-glycerol (16:0/18:3) [2]*	0.142076	0.305447	0.705274
sulfate of piperine metabolite C18H21NO3 (1)*	palmitoyl-linoleoyl-glycerol (16:0/18:2) [1]*	0.0223689	0.872447	0.968146
sulfate of piperine metabolite C18H21NO3 (1)*	palmitoyl-linoleoyl-glycerol (16:0/18:2) [2]*	0.0366315	0.79257	0.945238
sulfate of piperine metabolite C18H21NO3 (1)*	palmitoyl-oleoyl-glycerol (16:0/18:1) [1]*	0.232101	0.0912521	0.443444
sulfate of piperine metabolite C18H21NO3 (1)*	palmitoyl-oleoyl-glycerol (16:0/18:1) [2]*	0.22151	0.107455	0.475508
sulfate of piperine metabolite C18H21NO3 (1)*	palmitoyl-sphingosine-phosphoethanolamine (d18:1/16:0)	0.00535324	0.969354	0.992889
sulfate of piperine metabolite C18H21NO3 (1)*	palmitoylcarnitine (C16)	0.00462673	0.973512	0.993803
sulfate of piperine metabolite C18H21NO3 (1)*	palmitoylcholine	-0.051852	0.709619	0.918455
sulfate of piperine metabolite C18H21NO3 (1)*	pantoate	0.174481	0.206995	0.614281
sulfate of piperine metabolite C18H21NO3 (1)*	pantothenate (Vitamin B5)	-0.107333	0.439812	0.796959
sulfate of piperine metabolite C18H21NO3 (1)*	paraxanthine	-0.0316224	0.820427	0.953406
sulfate of piperine metabolite C18H21NO3 (1)*	pentadecanoate (15:0)	-0.0343755	0.805087	0.948659
sulfate of piperine metabolite C18H21NO3 (1)*	pentose acid*	0.0209541	0.880454	0.9703
sulfate of piperine metabolite C18H21NO3 (1)*	perfluorohexanesulfonic acid	0.134405	0.332563	0.726248
sulfate of piperine metabolite C18H21NO3 (1)*	perfluorooctanesulfonate (PFOS)	0.0405317	0.771054	0.938689
sulfate of piperine metabolite C18H21NO3 (1)*	perfluorooctanoate (PFOA)	-0.0987291	0.477537	0.817462
sulfate of piperine metabolite C18H21NO3 (1)*	phenol glucuronide	-0.0219765	0.874666	0.968801
sulfate of piperine metabolite C18H21NO3 (1)*	phenol sulfate	0.0131919	0.924572	0.982157
sulfate of piperine metabolite C18H21NO3 (1)*	phenylacetate	-0.0868421	0.532361	0.845389
sulfate of piperine metabolite C18H21NO3 (1)*	phenylacetylcarnitine	-0.10592	0.44589	0.800481
sulfate of piperine metabolite C18H21NO3 (1)*	phenylacetylglutamate	0.0245368	0.860203	0.964854
sulfate of piperine metabolite C18H21NO3 (1)*	phenylacetylglutamine	7.64749e-05	0.999562	0.999808
sulfate of piperine metabolite C18H21NO3 (1)*	phenylalanine	0.0277604	0.842058	0.959757
sulfate of piperine metabolite C18H21NO3 (1)*	phenylalanylhydroxyproline*	0.160467	0.246404	0.65437
sulfate of piperine metabolite C18H21NO3 (1)*	phenyllactate (PLA)	-0.0195776	0.888255	0.972421
sulfate of piperine metabolite C18H21NO3 (1)*	phenylpyruvate	-0.00481792	0.972418	0.993575
sulfate of piperine metabolite C18H21NO3 (1)*	phosphate	0.00443554	0.974606	0.994041
sulfate of piperine metabolite C18H21NO3 (1)*	phosphoethanolamine (PE)	0.0689039	0.620544	0.884019
sulfate of piperine metabolite C18H21NO3 (1)*	phytanate	0.075366	0.588068	0.8705
sulfate of piperine metabolite C18H21NO3 (1)*	picolinate	0.0838916	0.546432	0.851833
sulfate of piperine metabolite C18H21NO3 (1)*	picolinoylglycine	0.0811016	0.5599	0.858195
sulfate of piperine metabolite C18H21NO3 (1)*	pimeloylcarnitine/3-methyladipoylcarnitine (C7-DC)	-0.360153	0.00747144	0.127225
sulfate of piperine metabolite C18H21NO3 (1)*	pipecolate	0.238563	0.0823454	0.424497
sulfate of piperine metabolite C18H21NO3 (1)*	piperine	0.851472	3.39759e-16	6.19253e-13
sulfate of piperine metabolite C18H21NO3 (1)*	pregnanediol-3-glucuronide	-0.227857	0.0974995	0.456361
sulfate of piperine metabolite C18H21NO3 (1)*	pregnen-diol disulfate*	0.012236	0.930024	0.98354
sulfate of piperine metabolite C18H21NO3 (1)*	pregnenediol sulfate (C21H34O5S)*	0.0434377	0.755132	0.933702
sulfate of piperine metabolite C18H21NO3 (1)*	pregnenetriol disulfate*	-0.0245102	0.860353	0.964854
sulfate of piperine metabolite C18H21NO3 (1)*	pregnenetriol sulfate*	0.0156391	0.910632	0.978538
sulfate of piperine metabolite C18H21NO3 (1)*	pregnenolone sulfate	-0.0263838	0.849797	0.962027
sulfate of piperine metabolite C18H21NO3 (1)*	pristanate	0.0738921	0.595408	0.873867
sulfate of piperine metabolite C18H21NO3 (1)*	prolylhydroxyproline	0.0495175	0.722154	0.922847
sulfate of piperine metabolite C18H21NO3 (1)*	proline	0.254432	0.0633651	0.378109
sulfate of piperine metabolite C18H21NO3 (1)*	prolylglycine	0.383866	0.00416363	0.090611
sulfate of piperine metabolite C18H21NO3 (1)*	propionylcarnitine (C3)	0.0702804	0.613563	0.881271
sulfate of piperine metabolite C18H21NO3 (1)*	propionylglycine (C3)	-0.0225605	0.871364	0.967877
sulfate of piperine metabolite C18H21NO3 (1)*	pseudouridine	-0.183004	0.185319	0.589022
sulfate of piperine metabolite C18H21NO3 (1)*	pyridoxal	0.133793	0.334789	0.728063
sulfate of piperine metabolite C18H21NO3 (1)*	pyridoxate	0.227092	0.0986596	0.458524
sulfate of piperine metabolite C18H21NO3 (1)*	pyrraline	0.144702	0.296504	0.698101
sulfate of piperine metabolite C18H21NO3 (1)*	pyruvate	-0.0780044	0.575032	0.864957
sulfate of piperine metabolite C18H21NO3 (1)*	quinate	0.0429407	0.757849	0.934472
sulfate of piperine metabolite C18H21NO3 (1)*	quinolinate	-0.00237072	0.986426	0.996854
sulfate of piperine metabolite C18H21NO3 (1)*	retinal	0.190705	0.167183	0.566712
sulfate of piperine metabolite C18H21NO3 (1)*	retinol (Vitamin A)	0.162127	0.241488	0.649633
sulfate of piperine metabolite C18H21NO3 (1)*	ribitol	0.0828223	0.551576	0.854452
sulfate of piperine metabolite C18H21NO3 (1)*	ribonate	-0.0474909	0.733094	0.926464
sulfate of piperine metabolite C18H21NO3 (1)*	S-1-pyrroline-5-carboxylate	0.3202	0.0182531	0.208182
sulfate of piperine metabolite C18H21NO3 (1)*	S-adenosylhomocysteine (SAH)	0.0712036	0.6089	0.879402
sulfate of piperine metabolite C18H21NO3 (1)*	S-allylcysteine	0.119249	0.390417	0.766384
sulfate of piperine metabolite C18H21NO3 (1)*	S-carboxyethylcysteine	0.194782	0.158123	0.554865
sulfate of piperine metabolite C18H21NO3 (1)*	S-carboxymethyl-L-cysteine	0.0238567	0.864041	0.9659
sulfate of piperine metabolite C18H21NO3 (1)*	S-methylcysteine	-0.156888	0.257237	0.664743
sulfate of piperine metabolite C18H21NO3 (1)*	S-methylcysteine sulfoxide	-0.0972378	0.484246	0.820884
sulfate of piperine metabolite C18H21NO3 (1)*	salicylate	0.0868373	0.532384	0.845413
sulfate of piperine metabolite C18H21NO3 (1)*	sarcosine	-0.124654	0.369136	0.752135
sulfate of piperine metabolite C18H21NO3 (1)*	sebacate (C10-DC)	0.0109741	0.937225	0.985364
sulfate of piperine metabolite C18H21NO3 (1)*	serine	-0.153026	0.269282	0.675378
sulfate of piperine metabolite C18H21NO3 (1)*	serotonin	0.0956319	0.491526	0.824641
sulfate of piperine metabolite C18H21NO3 (1)*	spermidine	0.0205335	0.882836	0.97095
sulfate of piperine metabolite C18H21NO3 (1)*	sphingadienine	0.0845812	0.543127	0.850393
sulfate of piperine metabolite C18H21NO3 (1)*	sphinganine	-0.003059	0.982485	0.995904
sulfate of piperine metabolite C18H21NO3 (1)*	sphinganine-1-phosphate	0.0562855	0.686025	0.910027
sulfate of piperine metabolite C18H21NO3 (1)*	sphingomyelin (d17:1/14:0, d16:1/15:0)*	0.143888	0.299258	0.700222
sulfate of piperine metabolite C18H21NO3 (1)*	sphingomyelin (d17:1/16:0, d18:1/15:0, d16:1/17:0)*	0.214283	0.119723	0.496481
sulfate of piperine metabolite C18H21NO3 (1)*	sphingomyelin (d17:2/16:0, d18:2/15:0)*	0.185222	0.179957	0.582649
sulfate of piperine metabolite C18H21NO3 (1)*	sphingomyelin (d18:0/18:0, d19:0/17:0)*	0.181284	0.189558	0.594226
sulfate of piperine metabolite C18H21NO3 (1)*	sphingomyelin (d18:0/20:0, d16:0/22:0)*	0.188052	0.173279	0.574484
sulfate of piperine metabolite C18H21NO3 (1)*	sphingomyelin (d18:1/14:0, d16:1/16:0)*	0.202582	0.141801	0.531166
sulfate of piperine metabolite C18H21NO3 (1)*	sphingomyelin (d18:1/17:0, d17:1/18:0, d19:1/16:0)	0.22216	0.106401	0.47356
sulfate of piperine metabolite C18H21NO3 (1)*	sphingomyelin (d18:1/18:1, d18:2/18:0)	-0.0216806	0.876341	0.969224
sulfate of piperine metabolite C18H21NO3 (1)*	sphingomyelin (d18:1/19:0, d19:1/18:0)*	0.0552531	0.691494	0.912014
sulfate of piperine metabolite C18H21NO3 (1)*	sphingomyelin (d18:1/20:0, d16:1/22:0)*	0.128287	0.355237	0.742418
sulfate of piperine metabolite C18H21NO3 (1)*	sphingomyelin (d18:1/20:1, d18:2/20:0)*	-0.199905	0.147254	0.539252
sulfate of piperine metabolite C18H21NO3 (1)*	sphingomyelin (d18:1/20:2, d18:2/20:1, d16:1/22:2)*	-0.167748	0.225337	0.633438
sulfate of piperine metabolite C18H21NO3 (1)*	sphingomyelin (d18:1/21:0, d17:1/22:0, d16:1/23:0)*	0.076169	0.584087	0.86885
sulfate of piperine metabolite C18H21NO3 (1)*	sphingomyelin (d18:1/22:1, d18:2/22:0, d16:1/24:1)*	-0.163465	0.237573	0.64573
sulfate of piperine metabolite C18H21NO3 (1)*	sphingomyelin (d18:1/22:2, d18:2/22:1, d16:1/24:2)*	-0.215239	0.118041	0.493578
sulfate of piperine metabolite C18H21NO3 (1)*	sphingomyelin (d18:1/24:1, d18:2/24:0)*	-0.0156774	0.910414	0.978447
sulfate of piperine metabolite C18H21NO3 (1)*	sphingomyelin (d18:1/25:0, d19:0/24:1, d20:1/23:0, d19:1/24:0)*	0.250608	0.0675819	0.389115
sulfate of piperine metabolite C18H21NO3 (1)*	sphingomyelin (d18:2/14:0, d18:1/14:1)*	0.0828223	0.551576	0.854452
sulfate of piperine metabolite C18H21NO3 (1)*	sphingomyelin (d18:2/16:0, d18:1/16:1)*	0.046535	0.738274	0.928153
sulfate of piperine metabolite C18H21NO3 (1)*	sphingomyelin (d18:2/18:1)*	-0.0510852	0.713728	0.91981
sulfate of piperine metabolite C18H21NO3 (1)*	sphingomyelin (d18:2/21:0, d16:2/23:0)*	-0.0095976	0.945086	0.987065
sulfate of piperine metabolite C18H21NO3 (1)*	sphingomyelin (d18:2/23:0, d18:1/23:1, d17:1/24:1)*	0.00424436	0.9757	0.99431
sulfate of piperine metabolite C18H21NO3 (1)*	sphingomyelin (d18:2/23:1)*	-0.0165951	0.905194	0.977077
sulfate of piperine metabolite C18H21NO3 (1)*	sphingomyelin (d18:2/24:1, d18:1/24:2)*	-0.182851	0.185693	0.589462
sulfate of piperine metabolite C18H21NO3 (1)*	sphingomyelin (d18:2/24:2)*	-0.352932	0.00885381	0.140212
sulfate of piperine metabolite C18H21NO3 (1)*	sphingosine	0.0767808	0.581061	0.867556
sulfate of piperine metabolite C18H21NO3 (1)*	sphingosine 1-phosphate	0.0881373	0.526241	0.842334
sulfate of piperine metabolite C18H21NO3 (1)*	stachydrine	0.238946	0.0818406	0.423302
sulfate of piperine metabolite C18H21NO3 (1)*	stearate (18:0)	0.0568973	0.682792	0.90882
sulfate of piperine metabolite C18H21NO3 (1)*	stearidonate (18:4n3)	-0.124157	0.371063	0.753322
sulfate of piperine metabolite C18H21NO3 (1)*	stearoyl ethanolamide	-0.0543737	0.696165	0.91369
sulfate of piperine metabolite C18H21NO3 (1)*	stearoyl sphingomyelin (d18:1/18:0)	0.0129625	0.92588	0.98249
sulfate of piperine metabolite C18H21NO3 (1)*	stearoyl-arachidonoyl-glycerol (18:0/20:4) [1]*	0.24212	0.0777445	0.413739
sulfate of piperine metabolite C18H21NO3 (1)*	stearoyl-arachidonoyl-glycerol (18:0/20:4) [2]*	0.228545	0.0964644	0.454277
sulfate of piperine metabolite C18H21NO3 (1)*	stearoylcarnitine (C18)	0.197305	0.152698	0.547268
sulfate of piperine metabolite C18H21NO3 (1)*	stearoylcholine*	-0.0505263	0.716728	0.920836
sulfate of piperine metabolite C18H21NO3 (1)*	succinate	0.0251985	0.856473	0.963839
sulfate of piperine metabolite C18H21NO3 (1)*	succinoyltaurine	-0.223705	0.103928	0.468885
sulfate of piperine metabolite C18H21NO3 (1)*	succinylcarnitine (C4-DC)	-0.03082	0.824911	0.954785
sulfate of piperine metabolite C18H21NO3 (1)*	sulfate of piperine metabolite C16H19NO3 (2)*	0.911435	1.05838e-21	4.44124e-18
sulfate of piperine metabolite C18H21NO3 (1)*	sulfate of piperine metabolite C16H19NO3 (3)*	0.924117	2.23138e-23	1.10816e-19
sulfate of piperine metabolite C18H21NO3 (3)*	Liver fat (%)	0.0527624	0.704751	0.916687
sulfate of piperine metabolite C18H21NO3 (3)*	Sodium (mmol/L)	-0.138728	0.317101	0.714408
sulfate of piperine metabolite C18H21NO3 (3)*	Potassium (mmol/L)	0.0930582	0.503311	0.830801
sulfate of piperine metabolite C18H21NO3 (3)*	Creatinine (mg/dL)	0.191982	0.164305	0.563151
sulfate of piperine metabolite C18H21NO3 (3)*	Urea (BUN) (mg/dL)	0.0985838	0.478189	0.817809
sulfate of piperine metabolite C18H21NO3 (3)*	Uric acid (mg/dL)	-0.0582996	0.675402	0.90608
sulfate of piperine metabolite C18H21NO3 (3)*	ALT (IU/L)	0.168658	0.222794	0.630777
sulfate of piperine metabolite C18H21NO3 (3)*	AST (IU/L)	0.14077	0.309961	0.708868
sulfate of piperine metabolite C18H21NO3 (3)*	GGT (U/L)	0.0931834	0.502734	0.830542
sulfate of piperine metabolite C18H21NO3 (3)*	Alkaline phosphatase (IU/L)	-0.127877	0.356788	0.743499
sulfate of piperine metabolite C18H21NO3 (3)*	Total Bilirubin (mg/dL)	-0.0142191	0.918718	0.980615
sulfate of piperine metabolite C18H21NO3 (3)*	Albumin (g/dL)	0.0101928	0.941686	0.986277
sulfate of piperine metabolite C18H21NO3 (3)*	Creatine Kinase (U/L)	-0.0257949	0.853113	0.963021
sulfate of piperine metabolite C18H21NO3 (3)*	Total cholesterol (mg/dL)	0.213893	0.120413	0.497699
sulfate of piperine metabolite C18H21NO3 (3)*	High Density Lipoprotein (mg/dL)	0.00535813	0.969326	0.992875
sulfate of piperine metabolite C18H21NO3 (3)*	Low Density Lipoprotein (mg/dL)	0.148464	0.283986	0.687683
sulfate of piperine metabolite C18H21NO3 (3)*	Triglycerides (mg/dL)	0.254089	0.063734	0.379172
sulfate of piperine metabolite C18H21NO3 (3)*	Glucose (mg/dL)	-0.01392	0.920422	0.981077
sulfate of piperine metabolite C18H21NO3 (3)*	Insulin (mg/dL)	0.0557096	0.689074	0.911123
sulfate of piperine metabolite C18H21NO3 (3)*	Weight (kg)	0.00271273	0.984468	0.996298
sulfate of piperine metabolite C18H21NO3 (3)*	Body mass index (kg/m2)	-0.122354	0.378104	0.758097
sulfate of piperine metabolite C18H21NO3 (3)*	Heart rate (bpm)	-0.0634483	0.648535	0.895517
sulfate of piperine metabolite C18H21NO3 (3)*	Systolic blood pressure (mmHg)	0.0877169	0.528224	0.843331
sulfate of piperine metabolite C18H21NO3 (3)*	Diastolic blood pressure (mmHg)	-0.109691	0.429767	0.791318
sulfate of piperine metabolite C18H21NO3 (3)*	Waist circumference (cm)	-0.083217	0.549675	0.85352
sulfate of piperine metabolite C18H21NO3 (3)*	Hip circumference (cm)	-0.0844736	0.543643	0.85071
sulfate of piperine metabolite C18H21NO3 (3)*	Trunk fat mass (kg/m2)	-0.0235043	0.866031	0.966488
sulfate of piperine metabolite C18H21NO3 (3)*	Trunk fat free mass (kg/m2)	0.114321	0.410434	0.779228
sulfate of piperine metabolite C18H21NO3 (3)*	Trunk total body water (%)	0.113555	0.413599	0.78113
sulfate of piperine metabolite C18H21NO3 (3)*	Left arm fat mass (kg/m2)	-0.126055	0.363736	0.748274
sulfate of piperine metabolite C18H21NO3 (3)*	Left arm fat free mass (kg/m2)	0.166373	0.229215	0.637353
sulfate of piperine metabolite C18H21NO3 (3)*	Left arm total body water (%)	0.113555	0.413599	0.78113
sulfate of piperine metabolite C18H21NO3 (3)*	Right arm fat mass (kg/m2)	-0.113213	0.415013	0.782094
sulfate of piperine metabolite C18H21NO3 (3)*	Right arm fat free mass (kg/m2)	0.159844	0.248269	0.656213
sulfate of piperine metabolite C18H21NO3 (3)*	Right arm total body water (%)	0.113555	0.413599	0.78113
sulfate of piperine metabolite C18H21NO3 (3)*	Left leg fat mass (kg/m2)	-0.058555	0.67406	0.905689
sulfate of piperine metabolite C18H21NO3 (3)*	Left leg fat free mass (kg/m2)	0.115816	0.404298	0.775417
sulfate of piperine metabolite C18H21NO3 (3)*	Left leg total body water (%)	0.113555	0.413599	0.78113
sulfate of piperine metabolite C18H21NO3 (3)*	Right leg fat mass (kg/m2)	-0.0452913	0.745029	0.930332
sulfate of piperine metabolite C18H21NO3 (3)*	Right leg fat free mass (kg/m2)	0.0966436	0.486933	0.822285
sulfate of piperine metabolite C18H21NO3 (3)*	Right leg total body water (%)	0.113555	0.413599	0.78113
sulfate of piperine metabolite C18H21NO3 (3)*	(14 or 15)-methylpalmitate (a17:0 or i17:0)	0.162254	0.241113	0.64921
sulfate of piperine metabolite C18H21NO3 (3)*	(16 or 17)-methylstearate (a19:0 or i19:0)	0.276868	0.0426871	0.315137
sulfate of piperine metabolite C18H21NO3 (3)*	(2 or 3)-decenoate (10:1n7 or n8)	-0.326687	0.0159074	0.193779
sulfate of piperine metabolite C18H21NO3 (3)*	(N(1) + N(8))-acetylspermidine	0.177078	0.20021	0.606807
sulfate of piperine metabolite C18H21NO3 (3)*	(S)-3-hydroxybutyrylcarnitine	-0.140784	0.309913	0.708868
sulfate of piperine metabolite C18H21NO3 (3)*	1,2,3-benzenetriol sulfate (2)	-0.0809654	0.560562	0.858541
sulfate of piperine metabolite C18H21NO3 (3)*	1,2-dilinoleoyl-GPC (18:2/18:2)	0.18426	0.182269	0.585481
sulfate of piperine metabolite C18H21NO3 (3)*	1,2-dilinoleoyl-GPE (18:2/18:2)*	0.145866	0.292593	0.694799
sulfate of piperine metabolite C18H21NO3 (3)*	1,2-dipalmitoyl-GPC (16:0/16:0)	0.109838	0.429148	0.790902
sulfate of piperine metabolite C18H21NO3 (3)*	1,3,7-trimethylurate	-0.00576998	0.96697	0.992226
sulfate of piperine metabolite C18H21NO3 (3)*	1,3-dimethylurate	-0.0171159	0.902232	0.976214
sulfate of piperine metabolite C18H21NO3 (3)*	1,5-anhydroglucitol (1,5-AG)	-0.0632284	0.649674	0.895969
sulfate of piperine metabolite C18H21NO3 (3)*	1,7-dimethylurate	-0.0765236	0.582332	0.86811
sulfate of piperine metabolite C18H21NO3 (3)*	1-(1-enyl-oleoyl)-GPE (P-18:1)*	0.077899	0.575551	0.865116
sulfate of piperine metabolite C18H21NO3 (3)*	1-(1-enyl-palmitoyl)-2-arachidonoyl-GPC (P-16:0/20:4)*	0.237135	0.0842524	0.429085
sulfate of piperine metabolite C18H21NO3 (3)*	1-(1-enyl-palmitoyl)-2-arachidonoyl-GPE (P-16:0/20:4)*	0.105865	0.446129	0.800629
sulfate of piperine metabolite C18H21NO3 (3)*	1-(1-enyl-palmitoyl)-2-linoleoyl-GPC (P-16:0/18:2)*	0.151939	0.272738	0.678393
sulfate of piperine metabolite C18H21NO3 (3)*	1-(1-enyl-palmitoyl)-2-linoleoyl-GPE (P-16:0/18:2)*	0.0672781	0.628832	0.887147
sulfate of piperine metabolite C18H21NO3 (3)*	1-(1-enyl-palmitoyl)-2-oleoyl-GPC (P-16:0/18:1)*	-0.0122636	0.929866	0.98354
sulfate of piperine metabolite C18H21NO3 (3)*	1-(1-enyl-palmitoyl)-2-oleoyl-GPE (P-16:0/18:1)*	0.211768	0.124233	0.503957
sulfate of piperine metabolite C18H21NO3 (3)*	1-(1-enyl-palmitoyl)-2-palmitoleoyl-GPC (P-16:0/16:1)*	0.0314423	0.821433	0.95369
sulfate of piperine metabolite C18H21NO3 (3)*	1-(1-enyl-palmitoyl)-2-palmitoyl-GPC (P-16:0/16:0)*	0.0393888	0.777342	0.940612
sulfate of piperine metabolite C18H21NO3 (3)*	1-(1-enyl-palmitoyl)-GPC (P-16:0)*	0.0312131	0.822714	0.954136
sulfate of piperine metabolite C18H21NO3 (3)*	1-(1-enyl-palmitoyl)-GPE (P-16:0)*	0.0735437	0.597149	0.87454
sulfate of piperine metabolite C18H21NO3 (3)*	1-(1-enyl-stearoyl)-2-arachidonoyl-GPE (P-18:0/20:4)*	0.196027	0.155427	0.551036
sulfate of piperine metabolite C18H21NO3 (3)*	1-(1-enyl-stearoyl)-2-linoleoyl-GPE (P-18:0/18:2)*	0.228883	0.0959595	0.453148
sulfate of piperine metabolite C18H21NO3 (3)*	1-(1-enyl-stearoyl)-2-oleoyl-GPE (P-18:0/18:1)	0.219332	0.111045	0.481868
sulfate of piperine metabolite C18H21NO3 (3)*	1-(1-enyl-stearoyl)-GPE (P-18:0)*	0.184872	0.180797	0.583778
sulfate of piperine metabolite C18H21NO3 (3)*	1-arachidonoyl-GPC* (20:4)*	0.0593316	0.669984	0.90408
sulfate of piperine metabolite C18H21NO3 (3)*	1-arachidonoyl-GPE (20:4n6)*	0.0025597	0.985344	0.996485
sulfate of piperine metabolite C18H21NO3 (3)*	1-arachidonoyl-GPI* (20:4)*	0.184413	0.1819	0.585067
sulfate of piperine metabolite C18H21NO3 (3)*	1-arachidonylglycerol (20:4)	-0.0718258	0.605766	0.878123
sulfate of piperine metabolite C18H21NO3 (3)*	1-carboxyethylisoleucine	0.259393	0.0582118	0.363865
sulfate of piperine metabolite C18H21NO3 (3)*	1-carboxyethylleucine	0.106705	0.442506	0.798464
sulfate of piperine metabolite C18H21NO3 (3)*	1-carboxyethylphenylalanine	0.0730852	0.599444	0.875467
sulfate of piperine metabolite C18H21NO3 (3)*	1-carboxyethyltyrosine	0.116297	0.402338	0.774
sulfate of piperine metabolite C18H21NO3 (3)*	1-carboxyethylvaline	0.265483	0.0523532	0.346355
sulfate of piperine metabolite C18H21NO3 (3)*	1-dihomo-linolenylglycerol (20:3)	0.088749	0.523363	0.840943
sulfate of piperine metabolite C18H21NO3 (3)*	1-docosahexaenoylglycerol (22:6)	-0.027572	0.843117	0.960052
sulfate of piperine metabolite C18H21NO3 (3)*	1-lignoceroyl-GPC (24:0)	-0.0171923	0.901798	0.976096
sulfate of piperine metabolite C18H21NO3 (3)*	1-linolenoyl-GPC (18:3)*	0.142847	0.302804	0.703117
sulfate of piperine metabolite C18H21NO3 (3)*	1-linoleoyl-2-arachidonoyl-GPC (18:2/20:4n6)*	0.154996	0.263094	0.670147
sulfate of piperine metabolite C18H21NO3 (3)*	1-linoleoyl-2-arachidonoyl-GPE (18:2/20:4)*	0.02174	0.876005	0.969191
sulfate of piperine metabolite C18H21NO3 (3)*	1-linoleoyl-2-linolenoyl-GPC (18:2/18:3)*	0.105406	0.448112	0.801718
sulfate of piperine metabolite C18H21NO3 (3)*	1-linoleoyl-GPC (18:2)	0.204585	0.137821	0.525075
sulfate of piperine metabolite C18H21NO3 (3)*	1-linoleoyl-GPE (18:2)*	0.142847	0.302804	0.703117
sulfate of piperine metabolite C18H21NO3 (3)*	1-linoleoyl-GPG (18:2)*	-0.130545	0.34676	0.736308
sulfate of piperine metabolite C18H21NO3 (3)*	1-linoleoyl-GPI* (18:2)*	0.116027	0.403437	0.774855
sulfate of piperine metabolite C18H21NO3 (3)*	1-linoleoylglycerol (18:2)	-0.076218	0.583844	0.868704
sulfate of piperine metabolite C18H21NO3 (3)*	1-methyl-4-imidazoleacetate	0.256008	0.0616894	0.373381
sulfate of piperine metabolite C18H21NO3 (3)*	1-methyl-5-imidazoleacetate	0.0775933	0.577055	0.865751
sulfate of piperine metabolite C18H21NO3 (3)*	1-methyl-5-imidazolelactate	0.114728	0.408758	0.778239
sulfate of piperine metabolite C18H21NO3 (3)*	1-methylhistidine	0.142694	0.303327	0.703521
sulfate of piperine metabolite C18H21NO3 (3)*	1-methylnicotinamide	-0.00271252	0.984469	0.996298
sulfate of piperine metabolite C18H21NO3 (3)*	1-methylurate	0.0418419	0.763864	0.936368
sulfate of piperine metabolite C18H21NO3 (3)*	1-methylxanthine	-0.0252532	0.856164	0.963795
sulfate of piperine metabolite C18H21NO3 (3)*	1-myristoyl-2-arachidonoyl-GPC (14:0/20:4)*	0.044279	0.750542	0.932147
sulfate of piperine metabolite C18H21NO3 (3)*	1-myristoyl-2-palmitoyl-GPC (14:0/16:0)	0.136657	0.324448	0.71998
sulfate of piperine metabolite C18H21NO3 (3)*	1-myristoylglycerol (14:0)	0.119983	0.387485	0.764384
sulfate of piperine metabolite C18H21NO3 (3)*	1-oleoyl-2-arachidonoyl-GPE (18:1/20:4)*	0.0654443	0.638236	0.891269
sulfate of piperine metabolite C18H21NO3 (3)*	1-oleoyl-2-docosahexaenoyl-GPC (18:1/22:6)*	0.0526076	0.705578	0.916953
sulfate of piperine metabolite C18H21NO3 (3)*	1-oleoyl-2-linoleoyl-GPE (18:1/18:2)*	0.164929	0.233341	0.641386
sulfate of piperine metabolite C18H21NO3 (3)*	1-oleoyl-GPC (18:1)	0.190679	0.167242	0.566816
sulfate of piperine metabolite C18H21NO3 (3)*	1-oleoyl-GPE (18:1)	0.221395	0.107642	0.475861
sulfate of piperine metabolite C18H21NO3 (3)*	1-oleoyl-GPG (18:1)*	-0.0219576	0.874774	0.968815
sulfate of piperine metabolite C18H21NO3 (3)*	1-oleoyl-GPI (18:1)	0.346018	0.0103798	0.153515
sulfate of piperine metabolite C18H21NO3 (3)*	1-oleoyl-GPS (18:1)	0.187991	0.173422	0.574707
sulfate of piperine metabolite C18H21NO3 (3)*	1-oleoylglycerol (18:1)	0.13299	0.337724	0.73007
sulfate of piperine metabolite C18H21NO3 (3)*	1-palmitoleoyl-2-linolenoyl-GPC (16:1/18:3)*	0.10504	0.449701	0.802751
sulfate of piperine metabolite C18H21NO3 (3)*	1-palmitoleoyl-GPC* (16:1)*	0.0948618	0.495037	0.826396
sulfate of piperine metabolite C18H21NO3 (3)*	1-palmitoleoylglycerol (16:1)*	0.236232	0.0854767	0.431417
sulfate of piperine metabolite C18H21NO3 (3)*	1-palmitoyl-2-arachidonoyl-GPC (16:0/20:4n6)	0.0659028	0.635879	0.890215
sulfate of piperine metabolite C18H21NO3 (3)*	1-palmitoyl-2-arachidonoyl-GPE (16:0/20:4)*	0.0150144	0.914188	0.97941
sulfate of piperine metabolite C18H21NO3 (3)*	1-palmitoyl-2-arachidonoyl-GPI (16:0/20:4)*	0.0998283	0.472623	0.81504
sulfate of piperine metabolite C18H21NO3 (3)*	1-palmitoyl-2-dihomo-linolenoyl-GPC (16:0/20:3n3 or 6)*	0.277403	0.0422717	0.313656
sulfate of piperine metabolite C18H21NO3 (3)*	1-palmitoyl-2-docosahexaenoyl-GPC (16:0/22:6)	0.0675837	0.627271	0.886562
sulfate of piperine metabolite C18H21NO3 (3)*	1-palmitoyl-2-docosahexaenoyl-GPE (16:0/22:6)*	0.0892075	0.521211	0.839885
sulfate of piperine metabolite C18H21NO3 (3)*	1-palmitoyl-2-linoleoyl-GPC (16:0/18:2)	0.192436	0.16329	0.562067
sulfate of piperine metabolite C18H21NO3 (3)*	1-palmitoyl-2-linoleoyl-GPE (16:0/18:2)	0.0740021	0.594859	0.87367
sulfate of piperine metabolite C18H21NO3 (3)*	1-palmitoyl-2-linoleoyl-GPI (16:0/18:2)	-0.100592	0.469224	0.813156
sulfate of piperine metabolite C18H21NO3 (3)*	1-palmitoyl-2-oleoyl-GPC (16:0/18:1)	0.235225	0.0868571	0.434388
sulfate of piperine metabolite C18H21NO3 (3)*	1-palmitoyl-2-oleoyl-GPE (16:0/18:1)	0.166075	0.230063	0.638046
sulfate of piperine metabolite C18H21NO3 (3)*	1-palmitoyl-2-oleoyl-GPI (16:0/18:1)*	0.104031	0.45409	0.80514
sulfate of piperine metabolite C18H21NO3 (3)*	1-palmitoyl-2-palmitoleoyl-GPC (16:0/16:1)*	0.187699	0.174103	0.575544
sulfate of piperine metabolite C18H21NO3 (3)*	1-palmitoyl-2-stearoyl-GPC (16:0/18:0)	0.22896	0.0958456	0.452938
sulfate of piperine metabolite C18H21NO3 (3)*	1-palmitoyl-2-stearoyl-GPE (16:0/18:0)*	0.217636	0.113904	0.486771
sulfate of piperine metabolite C18H21NO3 (3)*	1-palmitoyl-GPC (16:0)	0.0417575	0.764326	0.936472
sulfate of piperine metabolite C18H21NO3 (3)*	1-palmitoyl-GPE (16:0)	-0.177613	0.198832	0.605331
sulfate of piperine metabolite C18H21NO3 (3)*	1-palmitoyl-GPG (16:0)*	0.112054	0.419838	0.785076
sulfate of piperine metabolite C18H21NO3 (3)*	1-palmitoyl-GPI* (16:0)	0.106858	0.441849	0.798075
sulfate of piperine metabolite C18H21NO3 (3)*	1-palmitoylglycerol (16:0)	0.0150144	0.914188	0.97941
sulfate of piperine metabolite C18H21NO3 (3)*	1-ribosyl-imidazoleacetate*	0.198702	0.149756	0.542952
sulfate of piperine metabolite C18H21NO3 (3)*	1-stearoyl-2-arachidonoyl-GPC (18:0/20:4)	0.0672781	0.628832	0.887147
sulfate of piperine metabolite C18H21NO3 (3)*	1-stearoyl-2-arachidonoyl-GPE (18:0/20:4)	0.0882142	0.525879	0.842168
sulfate of piperine metabolite C18H21NO3 (3)*	1-stearoyl-2-arachidonoyl-GPI (18:0/20:4)	0.0451959	0.745548	0.930491
sulfate of piperine metabolite C18H21NO3 (3)*	1-stearoyl-2-arachidonoyl-GPS (18:0/20:4)	0.0612465	0.659973	0.899966
sulfate of piperine metabolite C18H21NO3 (3)*	1-stearoyl-2-docosahexaenoyl-GPC (18:0/22:6)	0.0142503	0.91854	0.980615
sulfate of piperine metabolite C18H21NO3 (3)*	1-stearoyl-2-docosahexaenoyl-GPE (18:0/22:6)*	0.0686535	0.621818	0.884405
sulfate of piperine metabolite C18H21NO3 (3)*	1-stearoyl-2-linoleoyl-GPC (18:0/18:2)*	0.236371	0.0852868	0.431048
sulfate of piperine metabolite C18H21NO3 (3)*	1-stearoyl-2-linoleoyl-GPE (18:0/18:2)*	0.180822	0.190708	0.595509
sulfate of piperine metabolite C18H21NO3 (3)*	1-stearoyl-2-linoleoyl-GPI (18:0/18:2)	-0.00607451	0.965228	0.991855
sulfate of piperine metabolite C18H21NO3 (3)*	1-stearoyl-2-oleoyl-GPC (18:0/18:1)	0.308272	0.0233375	0.23622
sulfate of piperine metabolite C18H21NO3 (3)*	1-stearoyl-2-oleoyl-GPE (18:0/18:1)	0.28405	0.0373805	0.296233
sulfate of piperine metabolite C18H21NO3 (3)*	1-stearoyl-2-oleoyl-GPI (18:0/18:1)*	0.168138	0.224244	0.632231
sulfate of piperine metabolite C18H21NO3 (3)*	1-stearoyl-2-oleoyl-GPS (18:0/18:1)	0.171882	0.213946	0.621876
sulfate of piperine metabolite C18H21NO3 (3)*	1-stearoyl-GPC (18:0)	0.0945561	0.496435	0.827118
sulfate of piperine metabolite C18H21NO3 (3)*	1-stearoyl-GPE (18:0)	-0.037555	0.787461	0.943787
sulfate of piperine metabolite C18H21NO3 (3)*	1-stearoyl-GPG (18:0)	0.132687	0.338836	0.730772
sulfate of piperine metabolite C18H21NO3 (3)*	1-stearoyl-GPI (18:0)	0.11129	0.423035	0.787037
sulfate of piperine metabolite C18H21NO3 (3)*	10-heptadecenoate (17:1n7)	0.00141357	0.991906	0.9981
sulfate of piperine metabolite C18H21NO3 (3)*	10-nonadecenoate (19:1n9)	0.0450431	0.746379	0.930804
sulfate of piperine metabolite C18H21NO3 (3)*	10-undecenoate (11:1n1)	0.0939449	0.499235	0.828548
sulfate of piperine metabolite C18H21NO3 (3)*	11-ketoetiocholanolone glucuronide	0.0482523	0.728978	0.925136
sulfate of piperine metabolite C18H21NO3 (3)*	11beta-hydroxyandrosterone glucuronide	0.112054	0.419838	0.785076
sulfate of piperine metabolite C18H21NO3 (3)*	11beta-hydroxyetiocholanolone glucuronide*	0.113764	0.412732	0.780776
sulfate of piperine metabolite C18H21NO3 (3)*	12,13-DiHOME	-0.138655	0.317359	0.714606
sulfate of piperine metabolite C18H21NO3 (3)*	12-HETE	-0.00730486	0.958191	0.990135
sulfate of piperine metabolite C18H21NO3 (3)*	13-HODE + 9-HODE	-0.19511	0.157408	0.553741
sulfate of piperine metabolite C18H21NO3 (3)*	16a-hydroxy DHEA 3-sulfate	-0.102503	0.460783	0.808705
sulfate of piperine metabolite C18H21NO3 (3)*	17alpha-hydroxypregnanolone glucuronide	0.0321897	0.817261	0.95248
sulfate of piperine metabolite C18H21NO3 (3)*	17alpha-hydroxypregnenolone 3-sulfate	-0.0874313	0.529573	0.844045
sulfate of piperine metabolite C18H21NO3 (3)*	2'-deoxyuridine	-0.116409	0.40188	0.773749
sulfate of piperine metabolite C18H21NO3 (3)*	2'-O-methyluridine	-0.0696468	0.616772	0.882463
sulfate of piperine metabolite C18H21NO3 (3)*	2,3-dihydroxy-2-methylbutyrate	-0.00454642	0.973972	0.99387
sulfate of piperine metabolite C18H21NO3 (3)*	2,3-dihydroxy-5-methylthio-4-pentenoate (DMTPA)*	0.0857691	0.537458	0.847853
sulfate of piperine metabolite C18H21NO3 (3)*	2,3-dihydroxyisovalerate	0.203877	0.139217	0.527266
sulfate of piperine metabolite C18H21NO3 (3)*	2,4-di-tert-butylphenol	0.220096	0.109775	0.479625
sulfate of piperine metabolite C18H21NO3 (3)*	2,6-dihydroxybenzoic acid	-0.146591	0.290175	0.692813
sulfate of piperine metabolite C18H21NO3 (3)*	2-acetamidophenol sulfate	0.110568	0.426069	0.788877
sulfate of piperine metabolite C18H21NO3 (3)*	2-aminoadipate	0.048023	0.730216	0.925516
sulfate of piperine metabolite C18H21NO3 (3)*	2-aminobutyrate	-0.0110411	0.936842	0.985277
sulfate of piperine metabolite C18H21NO3 (3)*	2-aminoheptanoate	0.192818	0.16244	0.560938
sulfate of piperine metabolite C18H21NO3 (3)*	2-aminooctanoate	0.256925	0.0607312	0.370757
sulfate of piperine metabolite C18H21NO3 (3)*	2-aminophenol sulfate	0.14468	0.296575	0.698132
sulfate of piperine metabolite C18H21NO3 (3)*	2-arachidonoylglycerol (20:4)	0.141085	0.308868	0.708014
sulfate of piperine metabolite C18H21NO3 (3)*	2-hydroxy-3-methylvalerate	0.0942505	0.497834	0.827778
sulfate of piperine metabolite C18H21NO3 (3)*	2-hydroxy-4-(methylthio)butanoic acid	-0.138186	0.319015	0.715842
sulfate of piperine metabolite C18H21NO3 (3)*	2-hydroxyarachidate*	0.112054	0.419838	0.785076
sulfate of piperine metabolite C18H21NO3 (3)*	2-hydroxybehenate	0.0787395	0.571424	0.863456
sulfate of piperine metabolite C18H21NO3 (3)*	2-hydroxybutyrate/2-hydroxyisobutyrate	-0.0731616	0.599061	0.875351
sulfate of piperine metabolite C18H21NO3 (3)*	2-hydroxydecanoate	0.135359	0.329112	0.723423
sulfate of piperine metabolite C18H21NO3 (3)*	2-hydroxyglutarate	-0.0649858	0.640595	0.892194
sulfate of piperine metabolite C18H21NO3 (3)*	2-hydroxyhippurate (salicylurate)	0.228043	0.0972194	0.455805
sulfate of piperine metabolite C18H21NO3 (3)*	2-hydroxylaurate	0.0960079	0.489816	0.823855
sulfate of piperine metabolite C18H21NO3 (3)*	2-hydroxynervonate*	-0.00966574	0.944697	0.986962
sulfate of piperine metabolite C18H21NO3 (3)*	2-hydroxyoctanoate	0.0109647	0.937279	0.985364
sulfate of piperine metabolite C18H21NO3 (3)*	2-hydroxypalmitate	0.0171538	0.902017	0.976214
sulfate of piperine metabolite C18H21NO3 (3)*	2-hydroxyphenylacetate	0.119618	0.388939	0.765335
sulfate of piperine metabolite C18H21NO3 (3)*	2-hydroxyphytanate*	0.0824071	0.553579	0.855394
sulfate of piperine metabolite C18H21NO3 (3)*	2-hydroxysebacate	-0.242206	0.0776355	0.413504
sulfate of piperine metabolite C18H21NO3 (3)*	2-hydroxystearate	0.0138682	0.920717	0.981188
sulfate of piperine metabolite C18H21NO3 (3)*	2-isopropylmalate	0.103886	0.454722	0.805465
sulfate of piperine metabolite C18H21NO3 (3)*	2-keto-3-deoxy-gluconate	-0.100898	0.467868	0.812416
sulfate of piperine metabolite C18H21NO3 (3)*	2-ketocaprylate	0.172417	0.212502	0.620307
sulfate of piperine metabolite C18H21NO3 (3)*	2-linoleoylglycerol (18:2)	0.0212421	0.878823	0.96982
sulfate of piperine metabolite C18H21NO3 (3)*	2-methoxyhydroquinone sulfate (1)	0.0348219	0.802606	0.948027
sulfate of piperine metabolite C18H21NO3 (3)*	2-methoxyhydroquinone sulfate (2)	-0.0345909	0.803889	0.948313
sulfate of piperine metabolite C18H21NO3 (3)*	2-methoxyresorcinol sulfate	-0.098322	0.479363	0.818312
sulfate of piperine metabolite C18H21NO3 (3)*	2-methylbutyrylcarnitine (C5)	-0.0050812	0.970911	0.993191
sulfate of piperine metabolite C18H21NO3 (3)*	2-methylserine	0.0531526	0.702668	0.915904
sulfate of piperine metabolite C18H21NO3 (3)*	2-naphthol sulfate	0.16065	0.24586	0.653836
sulfate of piperine metabolite C18H21NO3 (3)*	2-O-methylascorbic acid	0.178453	0.196681	0.602927
sulfate of piperine metabolite C18H21NO3 (3)*	2-oleoylglycerol (18:1)	0.00355539	0.979644	0.995215
sulfate of piperine metabolite C18H21NO3 (3)*	2-oxoarginine*	0.108081	0.436613	0.795227
sulfate of piperine metabolite C18H21NO3 (3)*	2-palmitoleoyl-GPC* (16:1)*	0.134671	0.331598	0.725317
sulfate of piperine metabolite C18H21NO3 (3)*	2-palmitoyl-GPC* (16:0)*	0.0364089	0.793803	0.945643
sulfate of piperine metabolite C18H21NO3 (3)*	2-piperidinone	-0.0959315	0.490164	0.823966
sulfate of piperine metabolite C18H21NO3 (3)*	2-stearoyl-GPE (18:0)*	-0.0406878	0.770197	0.938431
sulfate of piperine metabolite C18H21NO3 (3)*	21-hydroxypregnenolone disulfate	-0.133143	0.337164	0.729646
sulfate of piperine metabolite C18H21NO3 (3)*	21-hydroxypregnenolone monosulfate (1)	-0.106753	0.4423	0.798366
sulfate of piperine metabolite C18H21NO3 (3)*	2R,3R-dihydroxybutyrate	0.251271	0.0668354	0.387203
sulfate of piperine metabolite C18H21NO3 (3)*	3,4-dihydroxybutyrate	0.0429036	0.758051	0.934542
sulfate of piperine metabolite C18H21NO3 (3)*	3,5-dichloro-2,6-dihydroxybenzoic acid	-0.249132	0.0692692	0.393246
sulfate of piperine metabolite C18H21NO3 (3)*	3,7-dimethylurate	0.172798	0.211478	0.619289
sulfate of piperine metabolite C18H21NO3 (3)*	3-(3-amino-3-carboxypropyl)uridine*	-0.112971	0.41602	0.782629
sulfate of piperine metabolite C18H21NO3 (3)*	3-(3-hydroxyphenyl)propionate	-0.0821127	0.555001	0.856021
sulfate of piperine metabolite C18H21NO3 (3)*	3-(3-hydroxyphenyl)propionate sulfate	-0.116051	0.40334	0.774778
sulfate of piperine metabolite C18H21NO3 (3)*	3-(4-hydroxyphenyl)lactate (HPLA)	-0.108615	0.434333	0.793833
sulfate of piperine metabolite C18H21NO3 (3)*	3-acetylphenol sulfate	0.163298	0.238058	0.646201
sulfate of piperine metabolite C18H21NO3 (3)*	3-amino-2-piperidone	0.200688	0.145643	0.536785
sulfate of piperine metabolite C18H21NO3 (3)*	3-aminoisobutyrate	-0.074919	0.59029	0.871603
sulfate of piperine metabolite C18H21NO3 (3)*	3-bromo-5-chloro-2,6-dihydroxybenzoic acid*	-0.0844701	0.543659	0.850714
sulfate of piperine metabolite C18H21NO3 (3)*	3-carboxy-4-methyl-5-pentyl-2-furanpropionate (3-CMPFP)	-0.0532189	0.702315	0.915811
sulfate of piperine metabolite C18H21NO3 (3)*	3-carboxy-4-methyl-5-propyl-2-furanpropanoate (CMPF)	0.0944033	0.497134	0.827479
sulfate of piperine metabolite C18H21NO3 (3)*	3-decenoylcarnitine	-0.0680512	0.624885	0.88564
sulfate of piperine metabolite C18H21NO3 (3)*	3-ethylcatechol sulfate (1)	0.161286	0.243971	0.651917
sulfate of piperine metabolite C18H21NO3 (3)*	3-formylindole	0.138873	0.316589	0.71396
sulfate of piperine metabolite C18H21NO3 (3)*	3-hydroxy-2-ethylpropionate	0.157288	0.256012	0.663607
sulfate of piperine metabolite C18H21NO3 (3)*	3-hydroxy-2-methylpyridine sulfate	0.0493353	0.723135	0.923286
sulfate of piperine metabolite C18H21NO3 (3)*	3-hydroxy-3-methylglutarate	0.0751482	0.58915	0.871045
sulfate of piperine metabolite C18H21NO3 (3)*	3-hydroxyadipate	-0.00668834	0.961717	0.991034
sulfate of piperine metabolite C18H21NO3 (3)*	3-hydroxybutyrate (BHBA)	-0.0393888	0.777342	0.940612
sulfate of piperine metabolite C18H21NO3 (3)*	3-hydroxybutyroylglycine	-0.072021	0.604784	0.877684
sulfate of piperine metabolite C18H21NO3 (3)*	3-hydroxydecanoate	-0.177613	0.198832	0.605331
sulfate of piperine metabolite C18H21NO3 (3)*	3-hydroxydecanoylcarnitine	-0.231787	0.0917042	0.444476
sulfate of piperine metabolite C18H21NO3 (3)*	3-hydroxydodecanedioate*	-0.271657	0.0469122	0.329352
sulfate of piperine metabolite C18H21NO3 (3)*	3-hydroxyhexanoate	-0.0510794	0.713759	0.91981
sulfate of piperine metabolite C18H21NO3 (3)*	3-hydroxyhexanoylcarnitine (1)	-0.0964682	0.487728	0.822687
sulfate of piperine metabolite C18H21NO3 (3)*	3-hydroxyhippurate	-0.105635	0.44712	0.801104
sulfate of piperine metabolite C18H21NO3 (3)*	3-hydroxyhippurate sulfate	-0.147982	0.285571	0.688995
sulfate of piperine metabolite C18H21NO3 (3)*	3-hydroxyisobutyrate	0.00638015	0.963479	0.991441
sulfate of piperine metabolite C18H21NO3 (3)*	3-hydroxylaurate	-0.128329	0.355077	0.742285
sulfate of piperine metabolite C18H21NO3 (3)*	3-hydroxyoctanoate	-0.0991407	0.475694	0.816484
sulfate of piperine metabolite C18H21NO3 (3)*	3-hydroxyoctanoylcarnitine (1)	-0.212226	0.123401	0.502772
sulfate of piperine metabolite C18H21NO3 (3)*	3-hydroxyoctanoylcarnitine (2)	-0.202675	0.141615	0.530882
sulfate of piperine metabolite C18H21NO3 (3)*	3-hydroxyoleoylcarnitine	-0.134772	0.331231	0.725114
sulfate of piperine metabolite C18H21NO3 (3)*	3-hydroxypyridine sulfate	0.0247183	0.85918	0.964615
sulfate of piperine metabolite C18H21NO3 (3)*	3-hydroxystachydrine*	0.209097	0.129162	0.51202
sulfate of piperine metabolite C18H21NO3 (3)*	3-indoleglyoxylic acid	0.158892	0.251132	0.658726
sulfate of piperine metabolite C18H21NO3 (3)*	3-indoxyl sulfate	0.32768	0.0155719	0.191481
sulfate of piperine metabolite C18H21NO3 (3)*	3-methoxycatechol sulfate (1)	-0.0349571	0.801855	0.947768
sulfate of piperine metabolite C18H21NO3 (3)*	3-methoxycatechol sulfate (2)	0.139964	0.312768	0.711118
sulfate of piperine metabolite C18H21NO3 (3)*	3-methoxytyramine sulfate	0.150899	0.276074	0.681318
sulfate of piperine metabolite C18H21NO3 (3)*	3-methoxytyrosine	-0.0226553	0.870828	0.96775
sulfate of piperine metabolite C18H21NO3 (3)*	3-methyl catechol sulfate (1)	0.0934864	0.50134	0.829717
sulfate of piperine metabolite C18H21NO3 (3)*	3-methyl-2-oxobutyrate	-0.0585675	0.673994	0.90565
sulfate of piperine metabolite C18H21NO3 (3)*	3-methyl-2-oxovalerate	0.0940977	0.498534	0.828224
sulfate of piperine metabolite C18H21NO3 (3)*	3-methyladipate	-0.119823	0.388124	0.764811
sulfate of piperine metabolite C18H21NO3 (3)*	3-methylcytidine	0.326234	0.0160621	0.194718
sulfate of piperine metabolite C18H21NO3 (3)*	3-methylglutaconate	-0.0278511	0.841549	0.959542
sulfate of piperine metabolite C18H21NO3 (3)*	3-methylglutarylcarnitine (2)	-0.03213	0.817594	0.95253
sulfate of piperine metabolite C18H21NO3 (3)*	3-methylhistidine	0.047259	0.73435	0.9269
sulfate of piperine metabolite C18H21NO3 (3)*	3-methylxanthine	0.102503	0.460783	0.808705
sulfate of piperine metabolite C18H21NO3 (3)*	3-phenylpropionate (hydrocinnamate)	0.190526	0.167589	0.567255
sulfate of piperine metabolite C18H21NO3 (3)*	3-phosphoglycerate	0.0677366	0.62649	0.886184
sulfate of piperine metabolite C18H21NO3 (3)*	3-sulfo-L-alanine	-0.0653997	0.638465	0.89143
sulfate of piperine metabolite C18H21NO3 (3)*	3-ureidopropionate	-0.02915	0.834261	0.957329
sulfate of piperine metabolite C18H21NO3 (3)*	3b-hydroxy-5-cholenoic acid	-0.306342	0.0242631	0.24071
sulfate of piperine metabolite C18H21NO3 (3)*	3beta,7alpha-dihydroxy-5-cholestenoate	-0.198854	0.149437	0.542586
sulfate of piperine metabolite C18H21NO3 (3)*	3beta-hydroxy-5-cholestenoate	-0.289552	0.0336951	0.282023
sulfate of piperine metabolite C18H21NO3 (3)*	4-acetamidobutanoate	0.195416	0.156746	0.55286
sulfate of piperine metabolite C18H21NO3 (3)*	4-acetylcatechol sulfate (1)	-0.139588	0.314082	0.712116
sulfate of piperine metabolite C18H21NO3 (3)*	4-acetylphenyl sulfate	0.0900649	0.517198	0.837866
sulfate of piperine metabolite C18H21NO3 (3)*	4-allylcatechol sulfate	0.206419	0.13425	0.519617
sulfate of piperine metabolite C18H21NO3 (3)*	4-allylphenol sulfate	-0.0151672	0.913318	0.979213
sulfate of piperine metabolite C18H21NO3 (3)*	4-chlorobenzoic acid	-0.188692	0.171794	0.57255
sulfate of piperine metabolite C18H21NO3 (3)*	4-cholesten-3-one	0.243095	0.0765184	0.410845
sulfate of piperine metabolite C18H21NO3 (3)*	4-ethylcatechol sulfate	-0.126571	0.361759	0.746951
sulfate of piperine metabolite C18H21NO3 (3)*	4-ethylphenyl sulfate	0.215664	0.117298	0.492561
sulfate of piperine metabolite C18H21NO3 (3)*	4-guanidinobutanoate	-0.0180721	0.8968	0.97491
sulfate of piperine metabolite C18H21NO3 (3)*	4-hydroxy-2-oxoglutaric acid	-0.0269342	0.846702	0.960996
sulfate of piperine metabolite C18H21NO3 (3)*	4-hydroxychlorothalonil	0.103496	0.456426	0.806413
sulfate of piperine metabolite C18H21NO3 (3)*	4-hydroxycoumarin	0.310043	0.0225146	0.231902
sulfate of piperine metabolite C18H21NO3 (3)*	4-hydroxyglutamate	0.274652	0.0444438	0.321415
sulfate of piperine metabolite C18H21NO3 (3)*	4-hydroxyhippurate	-0.0975361	0.4829	0.820169
sulfate of piperine metabolite C18H21NO3 (3)*	4-hydroxyphenylacetate	-0.059753	0.667776	0.903175
sulfate of piperine metabolite C18H21NO3 (3)*	4-hydroxyphenylacetylglutamine	0.0213579	0.878167	0.969714
sulfate of piperine metabolite C18H21NO3 (3)*	4-hydroxyphenylpyruvate	0.14384	0.29942	0.70038
sulfate of piperine metabolite C18H21NO3 (3)*	4-imidazoleacetate	0.356669	0.008113	0.133463
sulfate of piperine metabolite C18H21NO3 (3)*	4-methoxyphenol sulfate	0.13946	0.314528	0.712403
sulfate of piperine metabolite C18H21NO3 (3)*	4-methyl-2-oxopentanoate	0.0639925	0.64572	0.894304
sulfate of piperine metabolite C18H21NO3 (3)*	4-methylcatechol sulfate	0.198931	0.149277	0.542356
sulfate of piperine metabolite C18H21NO3 (3)*	4-methylguaiacol sulfate	0.18686	0.176069	0.577983
sulfate of piperine metabolite C18H21NO3 (3)*	4-methylhexanoylglutamine	0.153458	0.267916	0.674141
sulfate of piperine metabolite C18H21NO3 (3)*	4-methylnonanoylcarnitine	0.232141	0.0911954	0.443386
sulfate of piperine metabolite C18H21NO3 (3)*	4-oxo-retinoic acid	0.0134862	0.922895	0.981781
sulfate of piperine metabolite C18H21NO3 (3)*	4-vinylcatechol sulfate	0.0335818	0.809502	0.949928
sulfate of piperine metabolite C18H21NO3 (3)*	4-vinylphenol sulfate	-0.0198281	0.886834	0.972087
sulfate of piperine metabolite C18H21NO3 (3)*	5,6-dihydrothymine	-0.34556	0.0104886	0.154436
sulfate of piperine metabolite C18H21NO3 (3)*	5,6-dihydrouracil	-0.256008	0.0616894	0.373381
sulfate of piperine metabolite C18H21NO3 (3)*	5,6-dihydrouridine	-0.313086	0.0211579	0.224942
sulfate of piperine metabolite C18H21NO3 (3)*	5-(galactosylhydroxy)-L-lysine	-0.0332512	0.811343	0.95053
sulfate of piperine metabolite C18H21NO3 (3)*	5-acetylamino-6-amino-3-methyluracil	-0.0228845	0.869532	0.967403
sulfate of piperine metabolite C18H21NO3 (3)*	5-acetylamino-6-formylamino-3-methyluracil	0.0132213	0.924405	0.982025
sulfate of piperine metabolite C18H21NO3 (3)*	5-dodecenoate (12:1n7)	-0.103878	0.454757	0.805465
sulfate of piperine metabolite C18H21NO3 (3)*	5-dodecenoylcarnitine (C12:1)	-0.0723975	0.602892	0.876939
sulfate of piperine metabolite C18H21NO3 (3)*	5-hydroxyhexanoate	-0.20771	0.131777	0.515621
sulfate of piperine metabolite C18H21NO3 (3)*	5-hydroxyindole sulfate	0.330327	0.0147072	0.185651
sulfate of piperine metabolite C18H21NO3 (3)*	5-hydroxylysine	-0.0393888	0.777342	0.940612
sulfate of piperine metabolite C18H21NO3 (3)*	5-methylthioadenosine (MTA)	0.0805733	0.562468	0.859423
sulfate of piperine metabolite C18H21NO3 (3)*	5-methyluridine (ribothymidine)	-0.147966	0.285623	0.688995
sulfate of piperine metabolite C18H21NO3 (3)*	5-oxoproline	-0.030449	0.826986	0.95529
sulfate of piperine metabolite C18H21NO3 (3)*	5alpha-androstan-3alpha,17alpha-diol monosulfate	0.155581	0.261273	0.668517
sulfate of piperine metabolite C18H21NO3 (3)*	5alpha-androstan-3alpha,17beta-diol 17-glucuronide	0.0649956	0.640545	0.892179
sulfate of piperine metabolite C18H21NO3 (3)*	5alpha-androstan-3alpha,17beta-diol disulfate	0.128459	0.354585	0.74197
sulfate of piperine metabolite C18H21NO3 (3)*	5alpha-androstan-3alpha,17beta-diol monosulfate (1)	0.135129	0.329939	0.724008
sulfate of piperine metabolite C18H21NO3 (3)*	5alpha-androstan-3alpha,17beta-diol monosulfate (2)	0.161962	0.241972	0.649921
sulfate of piperine metabolite C18H21NO3 (3)*	5alpha-androstan-3beta,17alpha-diol disulfate	0.225105	0.101724	0.464572
sulfate of piperine metabolite C18H21NO3 (3)*	5alpha-androstan-3beta,17beta-diol disulfate	0.121223	0.382562	0.761141
sulfate of piperine metabolite C18H21NO3 (3)*	5alpha-androstan-3beta,17beta-diol monosulfate (2)	0.173194	0.210416	0.618161
sulfate of piperine metabolite C18H21NO3 (3)*	5alpha-pregnan-3beta,20alpha-diol disulfate	-0.126189	0.363222	0.747975
sulfate of piperine metabolite C18H21NO3 (3)*	5alpha-pregnan-3beta,20alpha-diol monosulfate (2)	-0.0815666	0.557645	0.857287
sulfate of piperine metabolite C18H21NO3 (3)*	5alpha-pregnan-3beta,20beta-diol monosulfate (1)	-0.035874	0.796767	0.946514
sulfate of piperine metabolite C18H21NO3 (3)*	5alpha-pregnan-diol disulfate	-0.0509758	0.714315	0.919973
sulfate of piperine metabolite C18H21NO3 (3)*	6-bromotryptophan	0.0574978	0.679624	0.907675
sulfate of piperine metabolite C18H21NO3 (3)*	6-hydroxyindole sulfate	0.370011	0.00588952	0.111131
sulfate of piperine metabolite C18H21NO3 (3)*	6-oxopiperidine-2-carboxylate	-0.355416	0.00835502	0.135566
sulfate of piperine metabolite C18H21NO3 (3)*	7-HOCA	-0.237594	0.0836365	0.427681
sulfate of piperine metabolite C18H21NO3 (3)*	7-dehydrocholesterol	0.0898908	0.518011	0.838376
sulfate of piperine metabolite C18H21NO3 (3)*	7-ketodeoxycholate	0.0448681	0.747332	0.931084
sulfate of piperine metabolite C18H21NO3 (3)*	7-methylguanine	-0.0822543	0.554317	0.855743
sulfate of piperine metabolite C18H21NO3 (3)*	7-methylurate	0.160188	0.247237	0.655148
sulfate of piperine metabolite C18H21NO3 (3)*	7-methylxanthine	0.201209	0.14458	0.535343
sulfate of piperine metabolite C18H21NO3 (3)*	8-methoxykynurenate	0.0484088	0.728133	0.924879
sulfate of piperine metabolite C18H21NO3 (3)*	9,10-DiHOME	-0.293449	0.0312715	0.272371
sulfate of piperine metabolite C18H21NO3 (3)*	9-hydroxystearate	-0.106211	0.444633	0.799834
sulfate of piperine metabolite C18H21NO3 (3)*	acetoacetate	0.0823992	0.553617	0.855394
sulfate of piperine metabolite C18H21NO3 (3)*	acetylcarnitine (C2)	-0.231405	0.0922556	0.445537
sulfate of piperine metabolite C18H21NO3 (3)*	acisoga	-0.0849286	0.541467	0.849781
sulfate of piperine metabolite C18H21NO3 (3)*	aconitate [cis or trans]	0.069876	0.61561	0.881955
sulfate of piperine metabolite C18H21NO3 (3)*	adenine	-0.00783192	0.955177	0.989398
sulfate of piperine metabolite C18H21NO3 (3)*	adenosine 3',5'-cyclic monophosphate (cAMP)	0.0484064	0.728145	0.924879
sulfate of piperine metabolite C18H21NO3 (3)*	AMP	0.208406	0.130461	0.513751
sulfate of piperine metabolite C18H21NO3 (3)*	adipoylcarnitine (C6-DC)	-0.0818021	0.556505	0.856764
sulfate of piperine metabolite C18H21NO3 (3)*	adrenate (22:4n6)	-0.227661	0.0977964	0.456872
sulfate of piperine metabolite C18H21NO3 (3)*	alanine	0.0531425	0.702723	0.915957
sulfate of piperine metabolite C18H21NO3 (3)*	allantoin	-0.056046	0.687293	0.910493
sulfate of piperine metabolite C18H21NO3 (3)*	alpha-CMBHC glucuronide	-0.172684	0.211784	0.619586
sulfate of piperine metabolite C18H21NO3 (3)*	alpha-hydroxycaproate	-0.369253	0.00599966	0.112358
sulfate of piperine metabolite C18H21NO3 (3)*	alpha-hydroxyisocaproate	0.0521491	0.708029	0.917894
sulfate of piperine metabolite C18H21NO3 (3)*	alpha-hydroxyisovalerate	0.0697232	0.616385	0.882262
sulfate of piperine metabolite C18H21NO3 (3)*	alpha-ketobutyrate	-0.127651	0.357646	0.743991
sulfate of piperine metabolite C18H21NO3 (3)*	alpha-ketoglutaramate*	0.0322064	0.817167	0.952402
sulfate of piperine metabolite C18H21NO3 (3)*	alpha-ketoglutarate	0.151328	0.274695	0.68018
sulfate of piperine metabolite C18H21NO3 (3)*	alpha-tocopherol	0.284967	0.0367441	0.293641
sulfate of piperine metabolite C18H21NO3 (3)*	andro steroid monosulfate C19H28O6S (1)*	-0.0675837	0.627271	0.886562
sulfate of piperine metabolite C18H21NO3 (3)*	androstenediol (3alpha, 17alpha) monosulfate (2)	0.0215091	0.877311	0.96951
sulfate of piperine metabolite C18H21NO3 (3)*	androstenediol (3alpha, 17alpha) monosulfate (3)	0.0963899	0.488083	0.822891
sulfate of piperine metabolite C18H21NO3 (3)*	androstenediol (3beta,17beta) disulfate (1)	0.0550527	0.692557	0.912402
sulfate of piperine metabolite C18H21NO3 (3)*	androstenediol (3beta,17beta) disulfate (2)	-0.0296085	0.831692	0.956657
sulfate of piperine metabolite C18H21NO3 (3)*	androstenediol (3beta,17beta) monosulfate (1)	0.111519	0.422075	0.786535
sulfate of piperine metabolite C18H21NO3 (3)*	androstenediol (3beta,17beta) monosulfate (2)	0.129601	0.350288	0.738934
sulfate of piperine metabolite C18H21NO3 (3)*	androsterone glucuronide	0.183267	0.184679	0.588323
sulfate of piperine metabolite C18H21NO3 (3)*	androsterone sulfate	0.180822	0.190708	0.595509
sulfate of piperine metabolite C18H21NO3 (3)*	anthranilate	0.281147	0.0394561	0.303812
sulfate of piperine metabolite C18H21NO3 (3)*	arabitol/xylitol	-0.00393506	0.977471	0.994632
sulfate of piperine metabolite C18H21NO3 (3)*	arabonate/xylonate	-0.00829038	0.952556	0.98882
sulfate of piperine metabolite C18H21NO3 (3)*	arachidate (20:0)	-0.00783192	0.955177	0.989398
sulfate of piperine metabolite C18H21NO3 (3)*	arachidonate (20:4n6)	-0.123668	0.372965	0.754556
sulfate of piperine metabolite C18H21NO3 (3)*	arachidonoylcarnitine (C20:4)	-0.00324738	0.981407	0.995589
sulfate of piperine metabolite C18H21NO3 (3)*	arachidonoylcholine	-0.0979256	0.481146	0.819335
sulfate of piperine metabolite C18H21NO3 (3)*	arachidoylcarnitine (C20)*	0.0785634	0.572287	0.863725
sulfate of piperine metabolite C18H21NO3 (3)*	argininate*	0.154843	0.26357	0.670482
sulfate of piperine metabolite C18H21NO3 (3)*	arginine	0.088367	0.525159	0.841845
sulfate of piperine metabolite C18H21NO3 (3)*	ascorbic acid 2-sulfate	0.23171	0.0918143	0.444624
sulfate of piperine metabolite C18H21NO3 (3)*	ascorbic acid 3-sulfate*	0.392628	0.00331809	0.0787611
sulfate of piperine metabolite C18H21NO3 (3)*	asparagine	-0.00187202	0.989281	0.997537
sulfate of piperine metabolite C18H21NO3 (3)*	aspartate	0.155148	0.262617	0.66972
sulfate of piperine metabolite C18H21NO3 (3)*	behenate (22:0)*	-0.134442	0.332429	0.726054
sulfate of piperine metabolite C18H21NO3 (3)*	behenoyl dihydrosphingomyelin (d18:0/22:0)*	0.202751	0.141462	0.530713
sulfate of piperine metabolite C18H21NO3 (3)*	behenoyl sphingomyelin (d18:1/22:0)*	0.0412991	0.76684	0.937265
sulfate of piperine metabolite C18H21NO3 (3)*	behenoylcarnitine (C22)*	0.164884	0.23347	0.641566
sulfate of piperine metabolite C18H21NO3 (3)*	benzoate	0.161949	0.242012	0.64997
sulfate of piperine metabolite C18H21NO3 (3)*	beta-alanine	0.181662	0.18862	0.593203
sulfate of piperine metabolite C18H21NO3 (3)*	beta-citrylglutamate	-0.0368673	0.791264	0.944905
sulfate of piperine metabolite C18H21NO3 (3)*	beta-cryptoxanthin	0.125807	0.364688	0.749076
sulfate of piperine metabolite C18H21NO3 (3)*	beta-hydroxyisovalerate	0.0418339	0.763907	0.936368
sulfate of piperine metabolite C18H21NO3 (3)*	beta-hydroxyisovaleroylcarnitine	0.217575	0.114009	0.486979
sulfate of piperine metabolite C18H21NO3 (3)*	beta-sitosterol	0.185783	0.178619	0.581148
sulfate of piperine metabolite C18H21NO3 (3)*	betaine	-0.0162369	0.907231	0.977666
sulfate of piperine metabolite C18H21NO3 (3)*	bilirubin (E,E)*	-0.0930279	0.503451	0.830903
sulfate of piperine metabolite C18H21NO3 (3)*	bilirubin (E,Z or Z,E)*	-0.168367	0.223604	0.6316
sulfate of piperine metabolite C18H21NO3 (3)*	bilirubin	-0.153926	0.266443	0.672816
sulfate of piperine metabolite C18H21NO3 (3)*	bilirubin degradation product, C16H18N2O5 (1)	-0.231255	0.0924722	0.44595
sulfate of piperine metabolite C18H21NO3 (3)*	bilirubin degradation product, C16H18N2O5 (2)	-0.245082	0.0740692	0.405258
sulfate of piperine metabolite C18H21NO3 (3)*	bilirubin degradation product, C16H18N2O5 (3)	-0.256085	0.0616091	0.373145
sulfate of piperine metabolite C18H21NO3 (3)*	bilirubin degradation product, C16H18N2O5 (4)	-0.214747	0.118903	0.495182
sulfate of piperine metabolite C18H21NO3 (3)*	bilirubin degradation product, C17H18N2O4 (1)	-0.210545	0.126471	0.507656
sulfate of piperine metabolite C18H21NO3 (3)*	bilirubin degradation product, C17H18N2O4 (2)	-0.185865	0.178424	0.580878
sulfate of piperine metabolite C18H21NO3 (3)*	bilirubin degradation product, C17H18N2O4 (3)	-0.210545	0.126471	0.507656
sulfate of piperine metabolite C18H21NO3 (3)*	bilirubin degradation product, C17H20N2O5 (1)	-0.230106	0.0941495	0.449443
sulfate of piperine metabolite C18H21NO3 (3)*	bilirubin degradation product, C17H20N2O5 (2)	-0.244776	0.0744419	0.406115
sulfate of piperine metabolite C18H21NO3 (3)*	biliverdin	-0.121758	0.38045	0.759742
sulfate of piperine metabolite C18H21NO3 (3)*	branched chain 14:0 dicarboxylic acid	0.065294	0.639009	0.891583
sulfate of piperine metabolite C18H21NO3 (3)*	branched-chain fatty acid 18:0 (2)	0.00592803	0.966066	0.992049
sulfate of piperine metabolite C18H21NO3 (3)*	branched-chain, straight-chain, or cyclopropyl 10:1 fatty acid (1)*	-0.13383	0.334652	0.727824
sulfate of piperine metabolite C18H21NO3 (3)*	branched-chain, straight-chain, or cyclopropyl 12:1 fatty acid*	-0.166381	0.229194	0.637309
sulfate of piperine metabolite C18H21NO3 (3)*	butyrate/isobutyrate (4:0)	0.0791979	0.569179	0.862452
sulfate of piperine metabolite C18H21NO3 (3)*	butyrylcarnitine (C4)	-0.069876	0.61561	0.881955
sulfate of piperine metabolite C18H21NO3 (3)*	C-glycosyltryptophan	-0.193047	0.161932	0.560208
sulfate of piperine metabolite C18H21NO3 (3)*	caffeine	-0.105788	0.446459	0.800776
sulfate of piperine metabolite C18H21NO3 (3)*	campesterol	0.233547	0.0891969	0.439222
sulfate of piperine metabolite C18H21NO3 (3)*	caprate (10:0)	0.0450431	0.746379	0.930804
sulfate of piperine metabolite C18H21NO3 (3)*	caproate (6:0)	-0.0725503	0.602125	0.876589
sulfate of piperine metabolite C18H21NO3 (3)*	caprylate (8:0)	-0.109074	0.432385	0.792791
sulfate of piperine metabolite C18H21NO3 (3)*	carboxyethyl-GABA	0.0966956	0.486698	0.822105
sulfate of piperine metabolite C18H21NO3 (3)*	carnitine	-0.0442026	0.750958	0.932265
sulfate of piperine metabolite C18H21NO3 (3)*	carotene diol (1)	0.148424	0.284116	0.687879
sulfate of piperine metabolite C18H21NO3 (3)*	carotene diol (2)	0.0907357	0.514069	0.836294
sulfate of piperine metabolite C18H21NO3 (3)*	carotene diol (3)	0.232169	0.0911555	0.443237
sulfate of piperine metabolite C18H21NO3 (3)*	catechol sulfate	-0.22086	0.108517	0.477419
sulfate of piperine metabolite C18H21NO3 (3)*	ceramide (d16:1/24:1, d18:1/22:1)*	0.0311367	0.823141	0.954255
sulfate of piperine metabolite C18H21NO3 (3)*	ceramide (d18:1/14:0, d16:1/16:0)*	0.0509266	0.714579	0.920097
sulfate of piperine metabolite C18H21NO3 (3)*	ceramide (d18:1/17:0, d17:1/18:0)*	0.157288	0.256012	0.663607
sulfate of piperine metabolite C18H21NO3 (3)*	ceramide (d18:1/20:0, d16:1/22:0, d20:1/18:0)*	0.0685771	0.622206	0.884583
sulfate of piperine metabolite C18H21NO3 (3)*	ceramide (d18:2/24:1, d18:1/24:2)*	-0.277403	0.0422717	0.313656
sulfate of piperine metabolite C18H21NO3 (3)*	cerotoylcarnitine (C26)*	0.0157785	0.909839	0.978289
sulfate of piperine metabolite C18H21NO3 (3)*	chenodeoxycholate	0.135958	0.326956	0.721801
sulfate of piperine metabolite C18H21NO3 (3)*	cholate	-0.000191022	0.998906	0.999629
sulfate of piperine metabolite C18H21NO3 (3)*	cholesterol	0.187928	0.173568	0.57487
sulfate of piperine metabolite C18H21NO3 (3)*	cholesterol sulfate	0.23874	0.0821122	0.423933
sulfate of piperine metabolite C18H21NO3 (3)*	cholic acid glucuronide	-0.0461702	0.740253	0.928813
sulfate of piperine metabolite C18H21NO3 (3)*	choline	-0.0894367	0.520136	0.839375
sulfate of piperine metabolite C18H21NO3 (3)*	phosphocholine	0.213678	0.120796	0.49831
sulfate of piperine metabolite C18H21NO3 (3)*	cinnamoylglycine	0.0730193	0.599774	0.875646
sulfate of piperine metabolite C18H21NO3 (3)*	cis-3,4-methyleneheptanoate	-0.0334933	0.809995	0.950122
sulfate of piperine metabolite C18H21NO3 (3)*	cis-3,4-methyleneheptanoylcarnitine	0.0664376	0.633135	0.889047
sulfate of piperine metabolite C18H21NO3 (3)*	cis-4-decenoate (10:1n6)*	-0.294671	0.0305417	0.269212
sulfate of piperine metabolite C18H21NO3 (3)*	cis-4-decenoylcarnitine (C10:1)	-0.368635	0.00609095	0.113417
sulfate of piperine metabolite C18H21NO3 (3)*	citrate	-0.183802	0.183378	0.586892
sulfate of piperine metabolite C18H21NO3 (3)*	citrulline	0.301624	0.0266561	0.252171
sulfate of piperine metabolite C18H21NO3 (3)*	corticosterone	0.0394908	0.77678	0.940507
sulfate of piperine metabolite C18H21NO3 (3)*	cortisol	-0.0443554	0.750125	0.932009
sulfate of piperine metabolite C18H21NO3 (3)*	cortisone	0.0229609	0.869101	0.967327
sulfate of piperine metabolite C18H21NO3 (3)*	cortolone glucuronide (1)	-0.147508	0.287135	0.690333
sulfate of piperine metabolite C18H21NO3 (3)*	creatine	0.0296085	0.831692	0.956657
sulfate of piperine metabolite C18H21NO3 (3)*	creatinine	0.220478	0.109145	0.478482
sulfate of piperine metabolite C18H21NO3 (3)*	cyclo(leu-pro)	0.0570238	0.682124	0.90862
sulfate of piperine metabolite C18H21NO3 (3)*	cys-gly, oxidized	0.0292264	0.833832	0.957191
sulfate of piperine metabolite C18H21NO3 (3)*	cystathionine	-0.0219676	0.874717	0.968815
sulfate of piperine metabolite C18H21NO3 (3)*	cysteine	-0.237059	0.0843554	0.429241
sulfate of piperine metabolite C18H21NO3 (3)*	cysteine s-sulfate	-0.143305	0.301239	0.701813
sulfate of piperine metabolite C18H21NO3 (3)*	cysteine sulfinic acid	0.108038	0.436794	0.795358
sulfate of piperine metabolite C18H21NO3 (3)*	cysteine-glutathione disulfide	-0.227279	0.098376	0.458003
sulfate of piperine metabolite C18H21NO3 (3)*	cysteinylglycine	-0.118549	0.393225	0.768215
sulfate of piperine metabolite C18H21NO3 (3)*	cysteinylglycine disulfide*	-0.0266285	0.848421	0.96161
sulfate of piperine metabolite C18H21NO3 (3)*	cystine	-0.193582	0.16075	0.558507
sulfate of piperine metabolite C18H21NO3 (3)*	cytidine	-0.246457	0.0724103	0.401176
sulfate of piperine metabolite C18H21NO3 (3)*	cytosine	0.19722	0.152878	0.547563
sulfate of piperine metabolite C18H21NO3 (3)*	decadienedioic acid (C10:2-DC)	-0.268081	0.0500042	0.338831
sulfate of piperine metabolite C18H21NO3 (3)*	decanoylcarnitine (C10)	-0.312016	0.0216267	0.227244
sulfate of piperine metabolite C18H21NO3 (3)*	dehydroepiandrosterone sulfate (DHEA-S)	0.0893603	0.520494	0.839538
sulfate of piperine metabolite C18H21NO3 (3)*	deoxycarnitine	0.169437	0.220633	0.628578
sulfate of piperine metabolite C18H21NO3 (3)*	deoxycholate	0.0473348	0.733939	0.926773
sulfate of piperine metabolite C18H21NO3 (3)*	deoxycholic acid 12-sulfate*	-0.0322088	0.817154	0.952402
sulfate of piperine metabolite C18H21NO3 (3)*	deoxycholic acid glucuronide	-0.0977653	0.481867	0.819737
sulfate of piperine metabolite C18H21NO3 (3)*	diacylglycerol (14:0/18:1, 16:0/16:1) [1]*	0.148459	0.284002	0.687713
sulfate of piperine metabolite C18H21NO3 (3)*	diacylglycerol (14:0/18:1, 16:0/16:1) [2]*	0.153896	0.266536	0.672911
sulfate of piperine metabolite C18H21NO3 (3)*	diacylglycerol (16:1/18:2 [2], 16:0/18:3 [1])*	0.100134	0.471262	0.814338
sulfate of piperine metabolite C18H21NO3 (3)*	dihomolinoleate (20:2n6)	-0.143611	0.300199	0.701043
sulfate of piperine metabolite C18H21NO3 (3)*	dihomolinolenate (20:3n3 or 3n6)	-0.0471825	0.734764	0.92709
sulfate of piperine metabolite C18H21NO3 (3)*	dihomo-linolenoyl-choline	-0.0751174	0.589304	0.871102
sulfate of piperine metabolite C18H21NO3 (3)*	dihomo-linolenoylcarnitine (C20:3n3 or 6)*	-0.0229609	0.869101	0.967327
sulfate of piperine metabolite C18H21NO3 (3)*	dihomo-linoleoylcarnitine (C20:2)*	-0.133601	0.335488	0.728508
sulfate of piperine metabolite C18H21NO3 (3)*	dihydrocaffeate sulfate (2)	0.0568494	0.683045	0.908913
sulfate of piperine metabolite C18H21NO3 (3)*	dihydroferulate	0.256152	0.0615384	0.372918
sulfate of piperine metabolite C18H21NO3 (3)*	dihydroorotate	-0.0195225	0.888568	0.972555
sulfate of piperine metabolite C18H21NO3 (3)*	dimethyl sulfone	0.0773641	0.578184	0.866238
sulfate of piperine metabolite C18H21NO3 (3)*	dimethylarginine (ADMA + SDMA)	-0.0758359	0.585737	0.869496
sulfate of piperine metabolite C18H21NO3 (3)*	dimethylglycine	-0.312322	0.0214919	0.226582
sulfate of piperine metabolite C18H21NO3 (3)*	dimethylguanidino valeric acid (DMGV)*	-0.0821478	0.554832	0.855862
sulfate of piperine metabolite C18H21NO3 (3)*	docosadienoate (22:2n6)	-0.134594	0.331875	0.725572
sulfate of piperine metabolite C18H21NO3 (3)*	docosadioate (C22-DC)	0.0322064	0.817167	0.952402
sulfate of piperine metabolite C18H21NO3 (3)*	docosahexaenoate (DHA; 22:6n3)	-0.0963135	0.488429	0.823083
sulfate of piperine metabolite C18H21NO3 (3)*	docosahexaenoylcarnitine (C22:6)*	-0.195244	0.157117	0.553367
sulfate of piperine metabolite C18H21NO3 (3)*	docosahexaenoylcholine	-0.0469521	0.736012	0.927439
sulfate of piperine metabolite C18H21NO3 (3)*	docosapentaenoate (DPA; 22:5n3)	-0.120077	0.387111	0.764155
sulfate of piperine metabolite C18H21NO3 (3)*	docosapentaenoate (n6 DPA; 22:5n6)	-0.288482	0.0343871	0.284615
sulfate of piperine metabolite C18H21NO3 (3)*	dodecadienoate (12:2)*	-0.306973	0.0239571	0.239298
sulfate of piperine metabolite C18H21NO3 (3)*	dodecanedioate (C12)	-0.11511	0.407189	0.777155
sulfate of piperine metabolite C18H21NO3 (3)*	dodecenedioate (C12:1-DC)*	-0.0757595	0.586116	0.869635
sulfate of piperine metabolite C18H21NO3 (3)*	dopamine 3-O-sulfate	0.168062	0.224457	0.632473
sulfate of piperine metabolite C18H21NO3 (3)*	ectoine	0.0251768	0.856595	0.963919
sulfate of piperine metabolite C18H21NO3 (3)*	EDTA	-0.0668961	0.630786	0.887964
sulfate of piperine metabolite C18H21NO3 (3)*	eicosanedioate (C20-DC)	0.0352627	0.800158	0.947466
sulfate of piperine metabolite C18H21NO3 (3)*	eicosapentaenoate (EPA; 20:5n3)	-0.0935628	0.500989	0.829608
sulfate of piperine metabolite C18H21NO3 (3)*	eicosenedioate (C20:1-DC)*	0.129246	0.351621	0.73988
sulfate of piperine metabolite C18H21NO3 (3)*	eicosenoate (20:1n9 or 1n11)	-0.0755303	0.587253	0.870138
sulfate of piperine metabolite C18H21NO3 (3)*	eicosenoylcarnitine (C20:1)*	-0.0878321	0.52768	0.843189
sulfate of piperine metabolite C18H21NO3 (3)*	epiandrosterone sulfate	0.155454	0.261667	0.668814
sulfate of piperine metabolite C18H21NO3 (3)*	ergothioneine	0.159275	0.249979	0.657731
sulfate of piperine metabolite C18H21NO3 (3)*	erucate (22:1n9)	0.0138682	0.920717	0.981188
sulfate of piperine metabolite C18H21NO3 (3)*	erythritol	0.0688063	0.62104	0.884147
sulfate of piperine metabolite C18H21NO3 (3)*	erythronate*	0.0432093	0.75638	0.934052
sulfate of piperine metabolite C18H21NO3 (3)*	ethyl beta-glucopyranoside	0.124203	0.370885	0.753271
sulfate of piperine metabolite C18H21NO3 (3)*	ethylmalonate	-0.0366381	0.792533	0.945238
sulfate of piperine metabolite C18H21NO3 (3)*	etiocholanolone glucuronide	-0.00607451	0.965228	0.991855
sulfate of piperine metabolite C18H21NO3 (3)*	eugenol sulfate	0.302166	0.0263717	0.250804
sulfate of piperine metabolite C18H21NO3 (3)*	FAD	0.0244145	0.860893	0.965068
sulfate of piperine metabolite C18H21NO3 (3)*	formiminoglutamate	0.0234958	0.866079	0.96653
sulfate of piperine metabolite C18H21NO3 (3)*	fructose	-0.105788	0.446459	0.800776
sulfate of piperine metabolite C18H21NO3 (3)*	fructosyllysine	0.169131	0.221479	0.629429
sulfate of piperine metabolite C18H21NO3 (3)*	fumarate	-0.167145	0.227033	0.635164
sulfate of piperine metabolite C18H21NO3 (3)*	galactonate	0.268888	0.0492919	0.336865
sulfate of piperine metabolite C18H21NO3 (3)*	gamma-CEHC	0.0337346	0.808652	0.949787
sulfate of piperine metabolite C18H21NO3 (3)*	gamma-glutamyl-2-aminobutyrate	0.0570239	0.682124	0.90862
sulfate of piperine metabolite C18H21NO3 (3)*	gamma-glutamyl-alpha-lysine	0.130086	0.348471	0.737437
sulfate of piperine metabolite C18H21NO3 (3)*	gamma-glutamyl-epsilon-lysine	0.214442	0.119441	0.49605
sulfate of piperine metabolite C18H21NO3 (3)*	gamma-glutamylcitrulline*	0.327833	0.0155208	0.191275
sulfate of piperine metabolite C18H21NO3 (3)*	gamma-glutamylglutamate	0.166151	0.229846	0.637845
sulfate of piperine metabolite C18H21NO3 (3)*	gamma-glutamylglutamine	-0.0148615	0.915059	0.979646
sulfate of piperine metabolite C18H21NO3 (3)*	gamma-glutamylglycine	-0.0999048	0.472283	0.814884
sulfate of piperine metabolite C18H21NO3 (3)*	gamma-glutamylhistidine	0.14086	0.309648	0.708667
sulfate of piperine metabolite C18H21NO3 (3)*	gamma-glutamylisoleucine*	0.159198	0.25021	0.657969
sulfate of piperine metabolite C18H21NO3 (3)*	gamma-glutamylleucine	0.196791	0.153791	0.548865
sulfate of piperine metabolite C18H21NO3 (3)*	gamma-glutamylmethionine	0.15278	0.270063	0.676066
sulfate of piperine metabolite C18H21NO3 (3)*	gamma-glutamylphenylalanine	-0.0968484	0.486006	0.821781
sulfate of piperine metabolite C18H21NO3 (3)*	gamma-glutamylthreonine	0.0872973	0.530206	0.844366
sulfate of piperine metabolite C18H21NO3 (3)*	gamma-glutamyltryptophan	0.129475	0.35076	0.739204
sulfate of piperine metabolite C18H21NO3 (3)*	gamma-glutamyltyrosine	0.0830184	0.550631	0.854083
sulfate of piperine metabolite C18H21NO3 (3)*	gamma-glutamylvaline	0.108615	0.434333	0.793833
sulfate of piperine metabolite C18H21NO3 (3)*	gamma-tocopherol/beta-tocopherol	0.334633	0.0133886	0.176572
sulfate of piperine metabolite C18H21NO3 (3)*	gentisate	0.0322655	0.816837	0.952352
sulfate of piperine metabolite C18H21NO3 (3)*	GlcNAc sulfate conjugate of C21H34O2 steroid	-0.184441	0.181833	0.584905
sulfate of piperine metabolite C18H21NO3 (3)*	gluconate	-0.104566	0.45176	0.803846
sulfate of piperine metabolite C18H21NO3 (3)*	glucose	-0.0247183	0.85918	0.964615
sulfate of piperine metabolite C18H21NO3 (3)*	glucuronate	0.00928369	0.946879	0.987501
sulfate of piperine metabolite C18H21NO3 (3)*	glucuronide of C10H18O2 (7)*	0.136355	0.32553	0.720706
sulfate of piperine metabolite C18H21NO3 (3)*	glucuronide of C14H22O4 (2)*	-0.00510687	0.970764	0.993191
sulfate of piperine metabolite C18H21NO3 (3)*	glucuronide of piperine metabolite C17H21NO3 (3)*	0.677472	1.84381e-08	5.95875e-06
sulfate of piperine metabolite C18H21NO3 (3)*	glucuronide of piperine metabolite C17H21NO3 (4)*	0.835036	4.20314e-15	6.14931e-12
sulfate of piperine metabolite C18H21NO3 (3)*	glucuronide of piperine metabolite C17H21NO3 (5)*	0.744519	1.09301e-10	6.26765e-08
sulfate of piperine metabolite C18H21NO3 (3)*	glutamate	0.216963	0.115054	0.488677
sulfate of piperine metabolite C18H21NO3 (3)*	glutamine	-0.0746898	0.591431	0.872161
sulfate of piperine metabolite C18H21NO3 (3)*	glutamine conjugate of C6H10O2 (1)*	0.137116	0.322812	0.718709
sulfate of piperine metabolite C18H21NO3 (3)*	glutamine conjugate of C6H10O2 (2)*	-0.0397709	0.775238	0.939938
sulfate of piperine metabolite C18H21NO3 (3)*	glutamine conjugate of C7H12O2*	0.102885	0.459104	0.807809
sulfate of piperine metabolite C18H21NO3 (3)*	glutamine_degradant*	-0.0656735	0.637057	0.890777
sulfate of piperine metabolite C18H21NO3 (3)*	glutarylcarnitine (C5-DC)	0.163684	0.236937	0.645001
sulfate of piperine metabolite C18H21NO3 (3)*	glycerate	0.0595608	0.668782	0.903617
sulfate of piperine metabolite C18H21NO3 (3)*	glycerol	-0.191366	0.165688	0.564738
sulfate of piperine metabolite C18H21NO3 (3)*	glycerol 3-phosphate	-0.0685771	0.622206	0.884583
sulfate of piperine metabolite C18H21NO3 (3)*	glycerophosphoethanolamine	0.101586	0.464824	0.810772
sulfate of piperine metabolite C18H21NO3 (3)*	glycerophosphorylcholine (GPC)	0.178835	0.195709	0.601766
sulfate of piperine metabolite C18H21NO3 (3)*	glycine	-0.138262	0.318745	0.715641
sulfate of piperine metabolite C18H21NO3 (3)*	glycine conjugate of C10H14O2 (1)*	0.105299	0.448577	0.802047
sulfate of piperine metabolite C18H21NO3 (3)*	glyco-beta-muricholate	0.0126223	0.92782	0.983035
sulfate of piperine metabolite C18H21NO3 (3)*	glycochenodeoxycholate	0.207183	0.132783	0.51718
sulfate of piperine metabolite C18H21NO3 (3)*	glycochenodeoxycholate 3-sulfate	-0.0335818	0.809502	0.949928
sulfate of piperine metabolite C18H21NO3 (3)*	glycochenodeoxycholate glucuronide (1)	-0.0103534	0.940769	0.986088
sulfate of piperine metabolite C18H21NO3 (3)*	glycocholate	0.23171	0.0918143	0.444624
sulfate of piperine metabolite C18H21NO3 (3)*	glycocholenate sulfate*	-0.228883	0.0959595	0.453148
sulfate of piperine metabolite C18H21NO3 (3)*	glycodeoxycholate	0.203482	0.140002	0.528489
sulfate of piperine metabolite C18H21NO3 (3)*	glycodeoxycholate 3-sulfate	0.00966574	0.944697	0.986962
sulfate of piperine metabolite C18H21NO3 (3)*	glycohyocholate	0.0499388	0.719886	0.922095
sulfate of piperine metabolite C18H21NO3 (3)*	glycolithocholate	0.0170733	0.902475	0.97632
sulfate of piperine metabolite C18H21NO3 (3)*	glycolithocholate sulfate*	0.0604013	0.664384	0.90179
sulfate of piperine metabolite C18H21NO3 (3)*	glycosyl ceramide (d18:1/20:0, d16:1/22:0)*	0.0789687	0.570301	0.862926
sulfate of piperine metabolite C18H21NO3 (3)*	glycosyl ceramide (d18:1/23:1, d17:1/24:1)*	0.0409934	0.768518	0.937877
sulfate of piperine metabolite C18H21NO3 (3)*	glycosyl ceramide (d18:2/24:1, d18:1/24:2)*	-0.156447	0.258593	0.665917
sulfate of piperine metabolite C18H21NO3 (3)*	glycosyl-N-(2-hydroxynervonoyl)-sphingosine (d18:1/24:1(2OH))*	-0.137345	0.321996	0.71809
sulfate of piperine metabolite C18H21NO3 (3)*	glycosyl-N-behenoyl-sphingadienine (d18:2/22:0)*	-0.107469	0.439227	0.796607
sulfate of piperine metabolite C18H21NO3 (3)*	glycosyl-N-behenoyl-sphingosine (d18:1/22:0)*	-0.0872973	0.530206	0.844366
sulfate of piperine metabolite C18H21NO3 (3)*	glycosyl-N-nervonoyl-sphingosine (d18:1/24:1)*	-0.0370966	0.789996	0.94456
sulfate of piperine metabolite C18H21NO3 (3)*	glycosyl-N-palmitoyl-sphingosine (d18:1/16:0)	-0.0140975	0.919411	0.980838
sulfate of piperine metabolite C18H21NO3 (3)*	glycosyl-N-stearoyl-sphingosine (d18:1/18:0)	-0.0100478	0.942514	0.986565
sulfate of piperine metabolite C18H21NO3 (3)*	glycoursodeoxycholate	0.19236	0.163461	0.562274
sulfate of piperine metabolite C18H21NO3 (3)*	glycoursodeoxycholic acid sulfate (1)	-0.0397974	0.775092	0.939938
sulfate of piperine metabolite C18H21NO3 (3)*	guaiacol sulfate	-0.0979181	0.481179	0.819349
sulfate of piperine metabolite C18H21NO3 (3)*	guanidinoacetate	0.122751	0.376547	0.757001
sulfate of piperine metabolite C18H21NO3 (3)*	gulonate*	-0.0340402	0.806951	0.949296
sulfate of piperine metabolite C18H21NO3 (3)*	heme	0.236218	0.0854949	0.431417
sulfate of piperine metabolite C18H21NO3 (3)*	heptanoate (7:0)	0.0150908	0.913753	0.979327
sulfate of piperine metabolite C18H21NO3 (3)*	heptenedioate (C7:1-DC)*	0.105635	0.44712	0.801104
sulfate of piperine metabolite C18H21NO3 (3)*	hexadecadienoate (16:2n6)	-0.238663	0.0822131	0.424162
sulfate of piperine metabolite C18H21NO3 (3)*	hexadecanedioate (C16)	-0.264413	0.0533461	0.349456
sulfate of piperine metabolite C18H21NO3 (3)*	hexadecasphingosine (d16:1)*	0.17257	0.212091	0.619838
sulfate of piperine metabolite C18H21NO3 (3)*	hexadecenedioate (C16:1-DC)*	-0.0901244	0.51692	0.837786
sulfate of piperine metabolite C18H21NO3 (3)*	hexanoylcarnitine (C6)	-0.269533	0.0487294	0.335069
sulfate of piperine metabolite C18H21NO3 (3)*	hexanoylglutamine	-0.0840881	0.54549	0.851436
sulfate of piperine metabolite C18H21NO3 (3)*	hippurate	0.00966574	0.944697	0.986962
sulfate of piperine metabolite C18H21NO3 (3)*	histidine	-0.133219	0.336884	0.729479
sulfate of piperine metabolite C18H21NO3 (3)*	histidine betaine (hercynine)*	0.128842	0.35314	0.741014
sulfate of piperine metabolite C18H21NO3 (3)*	homoarginine	0.249514	0.0688295	0.392099
sulfate of piperine metabolite C18H21NO3 (3)*	homocitrulline	0.0471825	0.734764	0.92709
sulfate of piperine metabolite C18H21NO3 (3)*	homostachydrine*	0.335779	0.0130551	0.174347
sulfate of piperine metabolite C18H21NO3 (3)*	homovanillate (HVA)	0.156041	0.259849	0.66727
sulfate of piperine metabolite C18H21NO3 (3)*	hydantoin-5-propionate	-0.204585	0.137821	0.525075
sulfate of piperine metabolite C18H21NO3 (3)*	hydroquinone sulfate	0.0219676	0.874717	0.968815
sulfate of piperine metabolite C18H21NO3 (3)*	hydroxy-CMPF*	0.148959	0.282365	0.686571
sulfate of piperine metabolite C18H21NO3 (3)*	hydroxy-N6,N6,N6-trimethyllysine*	0.375054	0.00519996	0.103239
sulfate of piperine metabolite C18H21NO3 (3)*	hydroxyasparagine	0.0366381	0.792533	0.945238
sulfate of piperine metabolite C18H21NO3 (3)*	hydroxypalmitoyl sphingomyelin (d18:1/16:0(OH))	0.0120344	0.931174	0.983845
sulfate of piperine metabolite C18H21NO3 (3)*	hyocholate	0.0450431	0.746379	0.930804
sulfate of piperine metabolite C18H21NO3 (3)*	hypotaurine	-0.109303	0.431412	0.792234
sulfate of piperine metabolite C18H21NO3 (3)*	hypoxanthine	0.0613946	0.659201	0.89972
sulfate of piperine metabolite C18H21NO3 (3)*	imidazole lactate	-0.0665904	0.632352	0.888697
sulfate of piperine metabolite C18H21NO3 (3)*	imidazole propionate	0.00905619	0.948179	0.987811
sulfate of piperine metabolite C18H21NO3 (3)*	iminodiacetate (IDA)	-0.0017192	0.990156	0.997685
sulfate of piperine metabolite C18H21NO3 (3)*	indole-3-carboxylate	0.0326773	0.814541	0.951516
sulfate of piperine metabolite C18H21NO3 (3)*	indoleacetate	0.154002	0.266203	0.672642
sulfate of piperine metabolite C18H21NO3 (3)*	indoleacetoylcarnitine*	0.0342694	0.805676	0.948816
sulfate of piperine metabolite C18H21NO3 (3)*	indoleacetylglutamine	0.138441	0.318112	0.715273
sulfate of piperine metabolite C18H21NO3 (3)*	indolelactate	0.108081	0.436613	0.795227
sulfate of piperine metabolite C18H21NO3 (3)*	indolepropionate	0.130698	0.346191	0.735907
sulfate of piperine metabolite C18H21NO3 (3)*	indolin-2-one	0.116355	0.402101	0.773894
sulfate of piperine metabolite C18H21NO3 (3)*	inosine	0.038322	0.783224	0.942413
sulfate of piperine metabolite C18H21NO3 (3)*	isobutyrylcarnitine (C4)	0.0278511	0.841549	0.959542
sulfate of piperine metabolite C18H21NO3 (3)*	isobutyrylglycine (C4)	0.169361	0.220844	0.62878
sulfate of piperine metabolite C18H21NO3 (3)*	isocaproate (i6:0)	0.00196956	0.988723	0.997447
sulfate of piperine metabolite C18H21NO3 (3)*	isocitric lactone	-0.105185	0.44907	0.802327
sulfate of piperine metabolite C18H21NO3 (3)*	isoleucine	0.1932	0.161593	0.559707
sulfate of piperine metabolite C18H21NO3 (3)*	isoleucylglycine	-0.062438	0.653774	0.897464
sulfate of piperine metabolite C18H21NO3 (3)*	isoursodeoxycholate	-0.0941741	0.498184	0.828013
sulfate of piperine metabolite C18H21NO3 (3)*	isovalerate (C5)	-0.0777461	0.576302	0.865376
sulfate of piperine metabolite C18H21NO3 (3)*	isovalerylcarnitine (C5)	0.104413	0.452425	0.80426
sulfate of piperine metabolite C18H21NO3 (3)*	isovalerylglycine	0.168673	0.222752	0.630725
sulfate of piperine metabolite C18H21NO3 (3)*	kynurenate	0.0532189	0.702315	0.915811
sulfate of piperine metabolite C18H21NO3 (3)*	kynurenine	0.0351863	0.800582	0.94752
sulfate of piperine metabolite C18H21NO3 (3)*	lactate	0.0823307	0.553948	0.855569
sulfate of piperine metabolite C18H21NO3 (3)*	lactosyl-N-behenoyl-sphingosine (d18:1/22:0)*	0.0341166	0.806526	0.949102
sulfate of piperine metabolite C18H21NO3 (3)*	lactosyl-N-nervonoyl-sphingosine (d18:1/24:1)*	-0.0503917	0.717451	0.921158
sulfate of piperine metabolite C18H21NO3 (3)*	lactosyl-N-palmitoyl-sphingosine (d18:1/16:0)	-0.0792743	0.568805	0.862278
sulfate of piperine metabolite C18H21NO3 (3)*	laurate (12:0)	-0.114881	0.40813	0.777803
sulfate of piperine metabolite C18H21NO3 (3)*	laurylcarnitine (C12)	-0.255321	0.062416	0.375612
sulfate of piperine metabolite C18H21NO3 (3)*	leucine	0.173257	0.210247	0.617878
sulfate of piperine metabolite C18H21NO3 (3)*	leucylalanine	0.309821	0.0226164	0.232442
sulfate of piperine metabolite C18H21NO3 (3)*	leucylglycine	0.0314384	0.821455	0.953713
sulfate of piperine metabolite C18H21NO3 (3)*	levulinate (4-oxovalerate)	0.256817	0.0608435	0.371114
sulfate of piperine metabolite C18H21NO3 (3)*	lignoceroyl sphingomyelin (d18:1/24:0)	0.0736965	0.596385	0.874249
sulfate of piperine metabolite C18H21NO3 (3)*	lignoceroylcarnitine (C24)*	0.138262	0.318745	0.715641
sulfate of piperine metabolite C18H21NO3 (3)*	linoleate (18:2n6)	-0.141777	0.306477	0.706168
sulfate of piperine metabolite C18H21NO3 (3)*	linolenate (18:3n3 or 3n6)	-0.133219	0.336884	0.729479
sulfate of piperine metabolite C18H21NO3 (3)*	linoleoyl ethanolamide	-0.183343	0.184493	0.588127
sulfate of piperine metabolite C18H21NO3 (3)*	linoleoyl-arachidonoyl-glycerol (18:2/20:4) [1]*	-0.0600957	0.665982	0.902479
sulfate of piperine metabolite C18H21NO3 (3)*	linoleoyl-arachidonoyl-glycerol (18:2/20:4) [2]*	-0.068195	0.624152	0.885369
sulfate of piperine metabolite C18H21NO3 (3)*	linoleoyl-docosahexaenoyl-glycerol (18:2/22:6) [2]*	-0.117326	0.398158	0.771303
sulfate of piperine metabolite C18H21NO3 (3)*	linoleoyl-linolenoyl-glycerol (18:2/18:3) [2]*	0.00882524	0.949499	0.988136
sulfate of piperine metabolite C18H21NO3 (3)*	linoleoyl-linoleoyl-glycerol (18:2/18:2) [1]*	0.0468005	0.736834	0.927719
sulfate of piperine metabolite C18H21NO3 (3)*	linoleoyl-linoleoyl-glycerol (18:2/18:2) [2]*	-0.0791215	0.569553	0.862629
sulfate of piperine metabolite C18H21NO3 (3)*	linoleoylcarnitine (C18:2)*	-0.18938	0.170208	0.570761
sulfate of piperine metabolite C18H21NO3 (3)*	linoleoylcholine*	-0.102543	0.460606	0.808705
sulfate of piperine metabolite C18H21NO3 (3)*	lithocholate sulfate (1)	-0.119735	0.388473	0.764959
sulfate of piperine metabolite C18H21NO3 (3)*	lysine	0.0643746	0.643747	0.893491
sulfate of piperine metabolite C18H21NO3 (3)*	malate	-0.0857691	0.537458	0.847853
sulfate of piperine metabolite C18H21NO3 (3)*	maleate	-0.106629	0.442835	0.798707
sulfate of piperine metabolite C18H21NO3 (3)*	maltose	0.140631	0.310444	0.709228
sulfate of piperine metabolite C18H21NO3 (3)*	maltotetraose	0.0403829	0.771872	0.938909
sulfate of piperine metabolite C18H21NO3 (3)*	maltotriose	0.122951	0.375765	0.756498
sulfate of piperine metabolite C18H21NO3 (3)*	mannitol/sorbitol	0.266553	0.0513754	0.343389
sulfate of piperine metabolite C18H21NO3 (3)*	mannonate*	0.00844319	0.951683	0.988623
sulfate of piperine metabolite C18H21NO3 (3)*	mannose	0.161185	0.244271	0.652191
sulfate of piperine metabolite C18H21NO3 (3)*	margarate (17:0)	0.0646802	0.642171	0.892906
sulfate of piperine metabolite C18H21NO3 (3)*	margaroylcarnitine (C17)*	0.15958	0.24906	0.656914
sulfate of piperine metabolite C18H21NO3 (3)*	metabolonic lactone sulfate	0.0892075	0.521211	0.839885
sulfate of piperine metabolite C18H21NO3 (3)*	methionine	0.0750718	0.58953	0.871184
sulfate of piperine metabolite C18H21NO3 (3)*	methionine sulfone	0.102655	0.460111	0.808381
sulfate of piperine metabolite C18H21NO3 (3)*	methionine sulfoxide	-0.0176887	0.898978	0.97542
sulfate of piperine metabolite C18H21NO3 (3)*	methyl glucopyranoside (alpha + beta)	0.104031	0.45409	0.80514
sulfate of piperine metabolite C18H21NO3 (3)*	methyl indole-3-acetate	0.0808472	0.561136	0.858677
sulfate of piperine metabolite C18H21NO3 (3)*	methyl-4-hydroxybenzoate sulfate	-0.153955	0.266351	0.672657
sulfate of piperine metabolite C18H21NO3 (3)*	myo-inositol	-0.0718627	0.60558	0.877989
sulfate of piperine metabolite C18H21NO3 (3)*	myristate (14:0)	-0.0713278	0.608274	0.879094
sulfate of piperine metabolite C18H21NO3 (3)*	myristoleate (14:1n5)	-0.18617	0.177699	0.580102
sulfate of piperine metabolite C18H21NO3 (3)*	myristoleoylcarnitine (C14:1)*	-0.183267	0.184679	0.588323
sulfate of piperine metabolite C18H21NO3 (3)*	myristoyl dihydrosphingomyelin (d18:0/14:0)*	0.207183	0.132783	0.51718
sulfate of piperine metabolite C18H21NO3 (3)*	myristoyl-linoleoyl-glycerol (14:0/18:2) [1]*	0.109919	0.428807	0.790715
sulfate of piperine metabolite C18H21NO3 (3)*	myristoyl-linoleoyl-glycerol (14:0/18:2) [2]*	0.0480981	0.729811	0.925402
sulfate of piperine metabolite C18H21NO3 (3)*	myristoylcarnitine (C14)	-0.129322	0.351334	0.73965
sulfate of piperine metabolite C18H21NO3 (3)*	N,N,N-trimethyl-5-aminovalerate	0.284585	0.0370082	0.294707
sulfate of piperine metabolite C18H21NO3 (3)*	N,N,N-trimethyl-alanylproline betaine (TMAP)	0.025788	0.853151	0.963044
sulfate of piperine metabolite C18H21NO3 (3)*	N,N-dimethyl-5-aminovalerate	0.047295	0.734155	0.926805
sulfate of piperine metabolite C18H21NO3 (3)*	N,N-dimethyl-pro-pro	-0.0713278	0.608274	0.879094
sulfate of piperine metabolite C18H21NO3 (3)*	N,N-dimethylalanine	-0.020287	0.884233	0.971291
sulfate of piperine metabolite C18H21NO3 (3)*	N-(2-furoyl)glycine	0.15347	0.267879	0.674093
sulfate of piperine metabolite C18H21NO3 (3)*	N-acetyl-1-methylhistidine*	-0.0550324	0.692665	0.912424
sulfate of piperine metabolite C18H21NO3 (3)*	N-acetyl-2-aminoadipate	-0.0451959	0.745548	0.930491
sulfate of piperine metabolite C18H21NO3 (3)*	N-acetyl-2-aminooctanoate*	0.154843	0.26357	0.670482
sulfate of piperine metabolite C18H21NO3 (3)*	N-acetyl-aspartyl-glutamate (NAAG)	-0.15958	0.24906	0.656914
sulfate of piperine metabolite C18H21NO3 (3)*	N-acetyl-beta-alanine	-0.0093601	0.946443	0.987404
sulfate of piperine metabolite C18H21NO3 (3)*	N-acetyl-isoputreanine	0.138721	0.317128	0.714408
sulfate of piperine metabolite C18H21NO3 (3)*	N-acetylalanine	-0.159351	0.249749	0.65752
sulfate of piperine metabolite C18H21NO3 (3)*	N-acetylarginine	-0.0785866	0.572173	0.863725
sulfate of piperine metabolite C18H21NO3 (3)*	N-acetylasparagine	-0.0491692	0.72403	0.923527
sulfate of piperine metabolite C18H21NO3 (3)*	N-acetylaspartate (NAA)	0.0433621	0.755545	0.933823
sulfate of piperine metabolite C18H21NO3 (3)*	N-acetylcarnosine	0.10342	0.45676	0.806578
sulfate of piperine metabolite C18H21NO3 (3)*	N-acetylcitrulline	-0.159027	0.250725	0.658524
sulfate of piperine metabolite C18H21NO3 (3)*	N-acetylglucosamine/N-acetylgalactosamine	0.0498569	0.720327	0.922232
sulfate of piperine metabolite C18H21NO3 (3)*	N-acetylglucosaminylasparagine	0.0288444	0.835974	0.957903
sulfate of piperine metabolite C18H21NO3 (3)*	N-acetylglutamate	-0.0817958	0.556535	0.856764
sulfate of piperine metabolite C18H21NO3 (3)*	N-acetylglutamine	-0.0364089	0.793803	0.945643
sulfate of piperine metabolite C18H21NO3 (3)*	N-acetylglycine	-0.216581	0.115711	0.489795
sulfate of piperine metabolite C18H21NO3 (3)*	N-acetylhistidine	0.0364853	0.793379	0.945532
sulfate of piperine metabolite C18H21NO3 (3)*	N-acetylisoleucine	0.0487871	0.72609	0.924185
sulfate of piperine metabolite C18H21NO3 (3)*	N-acetylkynurenine (2)	0.190806	0.166954	0.566496
sulfate of piperine metabolite C18H21NO3 (3)*	N-acetylleucine	-0.00981855	0.943824	0.986784
sulfate of piperine metabolite C18H21NO3 (3)*	N-acetylmethionine	-0.187317	0.174997	0.576602
sulfate of piperine metabolite C18H21NO3 (3)*	N-acetylneuraminate	0.124967	0.367926	0.751205
sulfate of piperine metabolite C18H21NO3 (3)*	N-acetylphenylalanine	-0.0688063	0.62104	0.884147
sulfate of piperine metabolite C18H21NO3 (3)*	N-acetylproline	0.235301	0.0867517	0.43416
sulfate of piperine metabolite C18H21NO3 (3)*	N-acetylputrescine	0.095473	0.492249	0.825003
sulfate of piperine metabolite C18H21NO3 (3)*	N-acetylserine	-0.0331233	0.812055	0.950686
sulfate of piperine metabolite C18H21NO3 (3)*	N-acetyltaurine	-0.0519199	0.709256	0.918342
sulfate of piperine metabolite C18H21NO3 (3)*	N-acetyltheanine	-0.0220389	0.874314	0.968712
sulfate of piperine metabolite C18H21NO3 (3)*	N-acetylthreonine	-0.168596	0.222965	0.630979
sulfate of piperine metabolite C18H21NO3 (3)*	N-acetyltryptophan	0.136963	0.323357	0.719133
sulfate of piperine metabolite C18H21NO3 (3)*	N-acetyltyrosine	0.035492	0.798886	0.947128
sulfate of piperine metabolite C18H21NO3 (3)*	N-acetylvaline	0.00943651	0.946006	0.987298
sulfate of piperine metabolite C18H21NO3 (3)*	N-behenoyl-sphingadienine (d18:2/22:0)*	-0.1498	0.279627	0.684257
sulfate of piperine metabolite C18H21NO3 (3)*	N-carbamoylalanine	0.13755	0.321267	0.717596
sulfate of piperine metabolite C18H21NO3 (3)*	N-carbamoylvaline	-0.079686	0.566793	0.861307
sulfate of piperine metabolite C18H21NO3 (3)*	N-delta-acetylornithine	0.138644	0.317397	0.714606
sulfate of piperine metabolite C18H21NO3 (3)*	N-formylanthranilic acid	0.211005	0.125624	0.5063
sulfate of piperine metabolite C18H21NO3 (3)*	N-formylmethionine	-0.0106591	0.939024	0.985771
sulfate of piperine metabolite C18H21NO3 (3)*	N-formylphenylalanine	0.095091	0.493991	0.825835
sulfate of piperine metabolite C18H21NO3 (3)*	N-methylhydroxyproline	0.0816492	0.557245	0.857154
sulfate of piperine metabolite C18H21NO3 (3)*	N-methylpipecolate	0.0322064	0.817167	0.952402
sulfate of piperine metabolite C18H21NO3 (3)*	N-methylproline	0.0956258	0.491554	0.824664
sulfate of piperine metabolite C18H21NO3 (3)*	N-methyltaurine	-0.00765599	0.956183	0.98962
sulfate of piperine metabolite C18H21NO3 (3)*	N-oleoylserine	-0.118243	0.394455	0.768977
sulfate of piperine metabolite C18H21NO3 (3)*	N-oleoyltaurine	0.0392368	0.77818	0.94082
sulfate of piperine metabolite C18H21NO3 (3)*	N-oxalyl glycine (NOG)	-0.043936	0.752412	0.932789
sulfate of piperine metabolite C18H21NO3 (3)*	N-palmitoyl-heptadecasphingosine (d17:1/16:0)*	0.184948	0.180614	0.583522
sulfate of piperine metabolite C18H21NO3 (3)*	N-palmitoyl-sphingadienine (d18:2/16:0)*	-0.00179561	0.989719	0.997606
sulfate of piperine metabolite C18H21NO3 (3)*	N-palmitoyl-sphinganine (d18:0/16:0)	0.37895	0.00471667	0.0975897
sulfate of piperine metabolite C18H21NO3 (3)*	N-palmitoyl-sphingosine (d18:1/16:0)	0.128252	0.355366	0.742496
sulfate of piperine metabolite C18H21NO3 (3)*	N-palmitoylglycine	-0.0275454	0.843266	0.96012
sulfate of piperine metabolite C18H21NO3 (3)*	N-palmitoylserine	0.0347267	0.803135	0.948154
sulfate of piperine metabolite C18H21NO3 (3)*	N-stearoyl-sphingadienine (d18:2/18:0)*	0.0499333	0.719916	0.922095
sulfate of piperine metabolite C18H21NO3 (3)*	N-stearoyl-sphinganine (d18:0/18:0)*	0.271825	0.0467706	0.328894
sulfate of piperine metabolite C18H21NO3 (3)*	N-stearoyl-sphingosine (d18:1/18:0)*	0.137727	0.320639	0.717147
sulfate of piperine metabolite C18H21NO3 (3)*	N-stearoylserine*	0.0719391	0.605196	0.877819
sulfate of piperine metabolite C18H21NO3 (3)*	N-stearoyltaurine	0.307531	0.0236891	0.237994
sulfate of piperine metabolite C18H21NO3 (3)*	N1-Methyl-2-pyridone-5-carboxamide	-0.140249	0.311773	0.710215
sulfate of piperine metabolite C18H21NO3 (3)*	N1-Methyl-4-pyridone-3-carboxamide	-0.156829	0.257418	0.664867
sulfate of piperine metabolite C18H21NO3 (3)*	1-methyladenosine	0.0221204	0.873852	0.968601
sulfate of piperine metabolite C18H21NO3 (3)*	N1-methylinosine	-0.174404	0.2072	0.614455
sulfate of piperine metabolite C18H21NO3 (3)*	N2,N2-dimethylguanosine	-0.138873	0.316589	0.71396
sulfate of piperine metabolite C18H21NO3 (3)*	N2,N5-diacetylornithine	0.00638015	0.963479	0.991441
sulfate of piperine metabolite C18H21NO3 (3)*	N2-acetyl,N6-methyllysine	-0.155694	0.260923	0.668118
sulfate of piperine metabolite C18H21NO3 (3)*	N2-methylguanosine	-0.0887007	0.52359	0.840943
sulfate of piperine metabolite C18H21NO3 (3)*	N4-acetylcytidine	-0.125655	0.365275	0.749495
sulfate of piperine metabolite C18H21NO3 (3)*	N6,N6,N6-trimethyllysine	0.126648	0.361467	0.746741
sulfate of piperine metabolite C18H21NO3 (3)*	N6,N6-dimethyllysine	0.0921874	0.507331	0.832881
sulfate of piperine metabolite C18H21NO3 (3)*	N6-acetyllysine	0.0583383	0.675199	0.90605
sulfate of piperine metabolite C18H21NO3 (3)*	N6-carbamoylthreonyladenosine	-0.102044	0.462801	0.8098
sulfate of piperine metabolite C18H21NO3 (3)*	N6-methyladenosine	-0.148577	0.283615	0.687493
sulfate of piperine metabolite C18H21NO3 (3)*	N6-methyllysine	-0.0322828	0.816741	0.952268
sulfate of piperine metabolite C18H21NO3 (3)*	N6-succinyladenosine	-0.159798	0.248406	0.656357
sulfate of piperine metabolite C18H21NO3 (3)*	nervonoylcarnitine (C24:1)*	0.175426	0.204506	0.61156
sulfate of piperine metabolite C18H21NO3 (3)*	nicotinamide	0.0482523	0.728978	0.925136
sulfate of piperine metabolite C18H21NO3 (3)*	nonadecanoate (19:0)	0.114575	0.409386	0.778669
sulfate of piperine metabolite C18H21NO3 (3)*	nonanoylcarnitine (C9)	-0.28244	0.0385203	0.300449
sulfate of piperine metabolite C18H21NO3 (3)*	O-acetylhomoserine	0.16149	0.243365	0.651375
sulfate of piperine metabolite C18H21NO3 (3)*	o-cresol sulfate	0.312976	0.0212057	0.225146
sulfate of piperine metabolite C18H21NO3 (3)*	O-sulfo-L-tyrosine	0.13704	0.323084	0.718865
sulfate of piperine metabolite C18H21NO3 (3)*	octadecadienedioate (C18:2-DC)*	-0.148348	0.284367	0.688081
sulfate of piperine metabolite C18H21NO3 (3)*	octadecanedioate (C18)	-0.117632	0.396921	0.770503
sulfate of piperine metabolite C18H21NO3 (3)*	octadecanedioylcarnitine (C18-DC)*	-0.250813	0.0673511	0.38851
sulfate of piperine metabolite C18H21NO3 (3)*	octadecenedioate (C18:1-DC)	-0.214518	0.119307	0.495832
sulfate of piperine metabolite C18H21NO3 (3)*	octadecenedioylcarnitine (C18:1-DC)*	-0.232016	0.0913747	0.443693
sulfate of piperine metabolite C18H21NO3 (3)*	octanoylcarnitine (C8)	-0.330583	0.0146258	0.185081
sulfate of piperine metabolite C18H21NO3 (3)*	oleate/vaccenate (18:1)	-0.0800384	0.565074	0.860553
sulfate of piperine metabolite C18H21NO3 (3)*	oleoyl ethanolamide	-0.126571	0.361759	0.746951
sulfate of piperine metabolite C18H21NO3 (3)*	oleoyl-arachidonoyl-glycerol (18:1/20:4) [1]*	0.183649	0.183749	0.587305
sulfate of piperine metabolite C18H21NO3 (3)*	oleoyl-arachidonoyl-glycerol (18:1/20:4) [2]*	0.114422	0.410016	0.779036
sulfate of piperine metabolite C18H21NO3 (3)*	oleoyl-linolenoyl-glycerol (18:1/18:3) [2]*	0.0872843	0.530268	0.844366
sulfate of piperine metabolite C18H21NO3 (3)*	oleoyl-linoleoyl-glycerol (18:1/18:2) [1]	0.142159	0.305162	0.705066
sulfate of piperine metabolite C18H21NO3 (3)*	oleoyl-linoleoyl-glycerol (18:1/18:2) [2]	0.0758359	0.585737	0.869496
sulfate of piperine metabolite C18H21NO3 (3)*	oleoyl-oleoyl-glycerol (18:1/18:1) [1]*	0.232474	0.0907183	0.442395
sulfate of piperine metabolite C18H21NO3 (3)*	oleoyl-oleoyl-glycerol (18:1/18:1) [2]*	0.203668	0.139632	0.527864
sulfate of piperine metabolite C18H21NO3 (3)*	oleoylcarnitine (C18:1)	-0.111595	0.421755	0.786314
sulfate of piperine metabolite C18H21NO3 (3)*	oleoylcholine	-0.0646087	0.642539	0.893024
sulfate of piperine metabolite C18H21NO3 (3)*	ornithine	0.226285	0.0998954	0.460965
sulfate of piperine metabolite C18H21NO3 (3)*	orotate	-0.0556639	0.689316	0.91124
sulfate of piperine metabolite C18H21NO3 (3)*	orotidine	0.06277	0.652051	0.896879
sulfate of piperine metabolite C18H21NO3 (3)*	oxalate (ethanedioate)	0.199236	0.14864	0.541344
sulfate of piperine metabolite C18H21NO3 (3)*	oxindolylalanine	0.19916	0.148799	0.541605
sulfate of piperine metabolite C18H21NO3 (3)*	p-cresol glucuronide*	-0.0165489	0.905457	0.9772
sulfate of piperine metabolite C18H21NO3 (3)*	p-cresol sulfate	0.0855399	0.53855	0.848465
sulfate of piperine metabolite C18H21NO3 (3)*	palmitate (16:0)	-0.0658263	0.636272	0.890389
sulfate of piperine metabolite C18H21NO3 (3)*	palmitoleate (16:1n7)	-0.170507	0.217689	0.625443
sulfate of piperine metabolite C18H21NO3 (3)*	palmitoleoyl-arachidonoyl-glycerol (16:1/20:4) [2]*	0.0565044	0.684868	0.909586
sulfate of piperine metabolite C18H21NO3 (3)*	palmitoleoyl-linoleoyl-glycerol (16:1/18:2) [1]*	0.0772877	0.57856	0.866423
sulfate of piperine metabolite C18H21NO3 (3)*	palmitoleoylcarnitine (C16:1)*	-0.240879	0.0793254	0.417298
sulfate of piperine metabolite C18H21NO3 (3)*	palmitoyl dihydrosphingomyelin (d18:0/16:0)*	0.0283859	0.838546	0.958642
sulfate of piperine metabolite C18H21NO3 (3)*	palmitoyl ethanolamide	0.0394652	0.776921	0.940507
sulfate of piperine metabolite C18H21NO3 (3)*	palmitoyl sphingomyelin (d18:1/16:0)	0.0485579	0.727327	0.924601
sulfate of piperine metabolite C18H21NO3 (3)*	palmitoyl-arachidonoyl-glycerol (16:0/20:4) [1]*	0.181239	0.189668	0.594248
sulfate of piperine metabolite C18H21NO3 (3)*	palmitoyl-arachidonoyl-glycerol (16:0/20:4) [2]*	0.0900566	0.517237	0.837917
sulfate of piperine metabolite C18H21NO3 (3)*	palmitoyl-linolenoyl-glycerol (16:0/18:3) [2]*	0.161446	0.243497	0.651566
sulfate of piperine metabolite C18H21NO3 (3)*	palmitoyl-linoleoyl-glycerol (16:0/18:2) [1]*	0.0200574	0.885535	0.971701
sulfate of piperine metabolite C18H21NO3 (3)*	palmitoyl-linoleoyl-glycerol (16:0/18:2) [2]*	0.0316715	0.820153	0.953284
sulfate of piperine metabolite C18H21NO3 (3)*	palmitoyl-oleoyl-glycerol (16:0/18:1) [1]*	0.232398	0.0908274	0.442632
sulfate of piperine metabolite C18H21NO3 (3)*	palmitoyl-oleoyl-glycerol (16:0/18:1) [2]*	0.237212	0.0841495	0.428865
sulfate of piperine metabolite C18H21NO3 (3)*	palmitoyl-sphingosine-phosphoethanolamine (d18:1/16:0)	-0.00829038	0.952556	0.98882
sulfate of piperine metabolite C18H21NO3 (3)*	palmitoylcarnitine (C16)	-0.011958	0.93161	0.983944
sulfate of piperine metabolite C18H21NO3 (3)*	palmitoylcholine	-0.0920381	0.508022	0.833262
sulfate of piperine metabolite C18H21NO3 (3)*	pantoate	0.135514	0.328552	0.723013
sulfate of piperine metabolite C18H21NO3 (3)*	pantothenate (Vitamin B5)	-0.0996755	0.473305	0.815286
sulfate of piperine metabolite C18H21NO3 (3)*	paraxanthine	-0.108539	0.434659	0.793984
sulfate of piperine metabolite C18H21NO3 (3)*	pentadecanoate (15:0)	-0.0325884	0.815036	0.951685
sulfate of piperine metabolite C18H21NO3 (3)*	pentose acid*	-0.0228845	0.869532	0.967403
sulfate of piperine metabolite C18H21NO3 (3)*	perfluorohexanesulfonic acid	0.126724	0.361175	0.746545
sulfate of piperine metabolite C18H21NO3 (3)*	perfluorooctanesulfonate (PFOS)	0.00301816	0.982719	0.995904
sulfate of piperine metabolite C18H21NO3 (3)*	perfluorooctanoate (PFOA)	-0.0794271	0.568058	0.861916
sulfate of piperine metabolite C18H21NO3 (3)*	phenol glucuronide	-0.0867621	0.53274	0.845611
sulfate of piperine metabolite C18H21NO3 (3)*	phenol sulfate	-0.0150144	0.914188	0.97941
sulfate of piperine metabolite C18H21NO3 (3)*	phenylacetate	-0.0920511	0.507962	0.833189
sulfate of piperine metabolite C18H21NO3 (3)*	phenylacetylcarnitine	-0.115918	0.403881	0.775103
sulfate of piperine metabolite C18H21NO3 (3)*	phenylacetylglutamate	0.0470747	0.735348	0.9272
sulfate of piperine metabolite C18H21NO3 (3)*	phenylacetylglutamine	0.000420249	0.997594	0.999336
sulfate of piperine metabolite C18H21NO3 (3)*	phenylalanine	0.00401147	0.977033	0.994562
sulfate of piperine metabolite C18H21NO3 (3)*	phenylalanylhydroxyproline*	0.196408	0.154611	0.549964
sulfate of piperine metabolite C18H21NO3 (3)*	phenyllactate (PLA)	-0.0491692	0.72403	0.923527
sulfate of piperine metabolite C18H21NO3 (3)*	phenylpyruvate	-0.0114231	0.934662	0.98478
sulfate of piperine metabolite C18H21NO3 (3)*	phosphate	0.0147851	0.915494	0.979739
sulfate of piperine metabolite C18H21NO3 (3)*	phosphoethanolamine (PE)	0.0465713	0.738077	0.928128
sulfate of piperine metabolite C18H21NO3 (3)*	phytanate	0.120688	0.384681	0.762474
sulfate of piperine metabolite C18H21NO3 (3)*	picolinate	0.12096	0.383604	0.761751
sulfate of piperine metabolite C18H21NO3 (3)*	picolinoylglycine	0.121834	0.380149	0.759561
sulfate of piperine metabolite C18H21NO3 (3)*	pimeloylcarnitine/3-methyladipoylcarnitine (C7-DC)	-0.365881	0.00651246	0.117752
sulfate of piperine metabolite C18H21NO3 (3)*	pipecolate	0.206495	0.134103	0.519383
sulfate of piperine metabolite C18H21NO3 (3)*	piperine	0.863689	4.26882e-17	8.85363e-14
sulfate of piperine metabolite C18H21NO3 (3)*	pregnanediol-3-glucuronide	-0.242866	0.0768051	0.41147
sulfate of piperine metabolite C18H21NO3 (3)*	pregnen-diol disulfate*	-0.0199045	0.886401	0.971964
sulfate of piperine metabolite C18H21NO3 (3)*	pregnenediol sulfate (C21H34O5S)*	0.0273926	0.844124	0.960306
sulfate of piperine metabolite C18H21NO3 (3)*	pregnenetriol disulfate*	-0.045578	0.74347	0.929883
sulfate of piperine metabolite C18H21NO3 (3)*	pregnenetriol sulfate*	0.0145559	0.916799	0.980174
sulfate of piperine metabolite C18H21NO3 (3)*	pregnenolone sulfate	-0.0533717	0.7015	0.915506
sulfate of piperine metabolite C18H21NO3 (3)*	pristanate	0.013273	0.92411	0.982012
sulfate of piperine metabolite C18H21NO3 (3)*	prolylhydroxyproline	0.0811081	0.559869	0.858195
sulfate of piperine metabolite C18H21NO3 (3)*	proline	0.24554	0.0735129	0.403988
sulfate of piperine metabolite C18H21NO3 (3)*	prolylglycine	0.382847	0.00427329	0.0919586
sulfate of piperine metabolite C18H21NO3 (3)*	propionylcarnitine (C3)	0.126648	0.361467	0.746741
sulfate of piperine metabolite C18H21NO3 (3)*	propionylglycine (C3)	0.0654838	0.638033	0.891265
sulfate of piperine metabolite C18H21NO3 (3)*	pseudouridine	-0.242102	0.0777669	0.413757
sulfate of piperine metabolite C18H21NO3 (3)*	pyridoxal	0.0889783	0.522286	0.840434
sulfate of piperine metabolite C18H21NO3 (3)*	pyridoxate	0.20917	0.129025	0.51181
sulfate of piperine metabolite C18H21NO3 (3)*	pyrraline	0.153097	0.269057	0.675244
sulfate of piperine metabolite C18H21NO3 (3)*	pyruvate	-0.0790451	0.569927	0.862805
sulfate of piperine metabolite C18H21NO3 (3)*	quinate	0.00829038	0.952556	0.98882
sulfate of piperine metabolite C18H21NO3 (3)*	quinolinate	-0.0218912	0.875149	0.968945
sulfate of piperine metabolite C18H21NO3 (3)*	retinal	0.228671	0.0962758	0.453824
sulfate of piperine metabolite C18H21NO3 (3)*	retinol (Vitamin A)	0.187622	0.174281	0.575782
sulfate of piperine metabolite C18H21NO3 (3)*	ribitol	0.084623	0.542928	0.850393
sulfate of piperine metabolite C18H21NO3 (3)*	ribonate	-0.0828655	0.551367	0.854432
sulfate of piperine metabolite C18H21NO3 (3)*	S-1-pyrroline-5-carboxylate	0.329132	0.0150925	0.188311
sulfate of piperine metabolite C18H21NO3 (3)*	S-adenosylhomocysteine (SAH)	0.0785162	0.572519	0.863882
sulfate of piperine metabolite C18H21NO3 (3)*	S-allylcysteine	0.146261	0.291273	0.693714
sulfate of piperine metabolite C18H21NO3 (3)*	S-carboxyethylcysteine	0.18938	0.170208	0.570761
sulfate of piperine metabolite C18H21NO3 (3)*	S-carboxymethyl-L-cysteine	0.0313846	0.821755	0.953769
sulfate of piperine metabolite C18H21NO3 (3)*	S-methylcysteine	-0.19916	0.148799	0.541605
sulfate of piperine metabolite C18H21NO3 (3)*	S-methylcysteine sulfoxide	-0.126954	0.3603	0.746004
sulfate of piperine metabolite C18H21NO3 (3)*	salicylate	0.0639925	0.64572	0.894304
sulfate of piperine metabolite C18H21NO3 (3)*	sarcosine	-0.154614	0.264287	0.671046
sulfate of piperine metabolite C18H21NO3 (3)*	sebacate (C10-DC)	-0.0545942	0.694992	0.913272
sulfate of piperine metabolite C18H21NO3 (3)*	serine	-0.18235	0.186923	0.591056
sulfate of piperine metabolite C18H21NO3 (3)*	serotonin	0.0866096	0.533464	0.845968
sulfate of piperine metabolite C18H21NO3 (3)*	spermidine	-0.0166954	0.904623	0.976973
sulfate of piperine metabolite C18H21NO3 (3)*	sphingadienine	0.0408406	0.769357	0.93814
sulfate of piperine metabolite C18H21NO3 (3)*	sphinganine	-0.0283859	0.838546	0.958642
sulfate of piperine metabolite C18H21NO3 (3)*	sphinganine-1-phosphate	0.0200574	0.885535	0.971701
sulfate of piperine metabolite C18H21NO3 (3)*	sphingomyelin (d17:1/14:0, d16:1/15:0)*	0.160497	0.246315	0.654259
sulfate of piperine metabolite C18H21NO3 (3)*	sphingomyelin (d17:1/16:0, d18:1/15:0, d16:1/17:0)*	0.210621	0.12633	0.507393
sulfate of piperine metabolite C18H21NO3 (3)*	sphingomyelin (d17:2/16:0, d18:2/15:0)*	0.173563	0.209431	0.616983
sulfate of piperine metabolite C18H21NO3 (3)*	sphingomyelin (d18:0/18:0, d19:0/17:0)*	0.174327	0.207402	0.614658
sulfate of piperine metabolite C18H21NO3 (3)*	sphingomyelin (d18:0/20:0, d16:0/22:0)*	0.187928	0.173568	0.57487
sulfate of piperine metabolite C18H21NO3 (3)*	sphingomyelin (d18:1/14:0, d16:1/16:0)*	0.227966	0.0973346	0.456027
sulfate of piperine metabolite C18H21NO3 (3)*	sphingomyelin (d18:1/17:0, d17:1/18:0, d19:1/16:0)	0.215894	0.1169	0.491848
sulfate of piperine metabolite C18H21NO3 (3)*	sphingomyelin (d18:1/18:1, d18:2/18:0)	-0.037555	0.787461	0.943787
sulfate of piperine metabolite C18H21NO3 (3)*	sphingomyelin (d18:1/19:0, d19:1/18:0)*	0.0677366	0.62649	0.886184
sulfate of piperine metabolite C18H21NO3 (3)*	sphingomyelin (d18:1/20:0, d16:1/22:0)*	0.145827	0.292724	0.694959
sulfate of piperine metabolite C18H21NO3 (3)*	sphingomyelin (d18:1/20:1, d18:2/20:0)*	-0.202369	0.142229	0.531799
sulfate of piperine metabolite C18H21NO3 (3)*	sphingomyelin (d18:1/20:2, d18:2/20:1, d16:1/22:2)*	-0.181739	0.188431	0.592975
sulfate of piperine metabolite C18H21NO3 (3)*	sphingomyelin (d18:1/21:0, d17:1/22:0, d16:1/23:0)*	0.0927223	0.50486	0.831669
sulfate of piperine metabolite C18H21NO3 (3)*	sphingomyelin (d18:1/22:1, d18:2/22:0, d16:1/24:1)*	-0.137651	0.32091	0.717302
sulfate of piperine metabolite C18H21NO3 (3)*	sphingomyelin (d18:1/22:2, d18:2/22:1, d16:1/24:2)*	-0.213754	0.12066	0.498128
sulfate of piperine metabolite C18H21NO3 (3)*	sphingomyelin (d18:1/24:1, d18:2/24:0)*	-0.0109647	0.937279	0.985364
sulfate of piperine metabolite C18H21NO3 (3)*	sphingomyelin (d18:1/25:0, d19:0/24:1, d20:1/23:0, d19:1/24:0)*	0.254327	0.0634777	0.378525
sulfate of piperine metabolite C18H21NO3 (3)*	sphingomyelin (d18:2/14:0, d18:1/14:1)*	0.083706	0.547323	0.852349
sulfate of piperine metabolite C18H21NO3 (3)*	sphingomyelin (d18:2/16:0, d18:1/16:1)*	0.0374786	0.787883	0.943899
sulfate of piperine metabolite C18H21NO3 (3)*	sphingomyelin (d18:2/18:1)*	-0.0504681	0.717041	0.921005
sulfate of piperine metabolite C18H21NO3 (3)*	sphingomyelin (d18:2/21:0, d16:2/23:0)*	-0.00294175	0.983157	0.99605
sulfate of piperine metabolite C18H21NO3 (3)*	sphingomyelin (d18:2/23:0, d18:1/23:1, d17:1/24:1)*	0.0160841	0.9081	0.977877
sulfate of piperine metabolite C18H21NO3 (3)*	sphingomyelin (d18:2/23:1)*	-0.0269342	0.846702	0.960996
sulfate of piperine metabolite C18H21NO3 (3)*	sphingomyelin (d18:2/24:1, d18:1/24:2)*	-0.183878	0.183193	0.586688
sulfate of piperine metabolite C18H21NO3 (3)*	sphingomyelin (d18:2/24:2)*	-0.366725	0.00638068	0.116421
sulfate of piperine metabolite C18H21NO3 (3)*	sphingosine	0.0453487	0.744717	0.930271
sulfate of piperine metabolite C18H21NO3 (3)*	sphingosine 1-phosphate	0.0839353	0.546223	0.851808
sulfate of piperine metabolite C18H21NO3 (3)*	stachydrine	0.201147	0.144706	0.535447
sulfate of piperine metabolite C18H21NO3 (3)*	stearate (18:0)	0.0482523	0.728978	0.925136
sulfate of piperine metabolite C18H21NO3 (3)*	stearidonate (18:4n3)	-0.161567	0.24314	0.65114
sulfate of piperine metabolite C18H21NO3 (3)*	stearoyl ethanolamide	-0.0396945	0.775659	0.940027
sulfate of piperine metabolite C18H21NO3 (3)*	stearoyl sphingomyelin (d18:1/18:0)	3.82045e-05	0.999781	0.999808
sulfate of piperine metabolite C18H21NO3 (3)*	stearoyl-arachidonoyl-glycerol (18:0/20:4) [1]*	0.235072	0.0870682	0.434722
sulfate of piperine metabolite C18H21NO3 (3)*	stearoyl-arachidonoyl-glycerol (18:0/20:4) [2]*	0.207107	0.132929	0.517424
sulfate of piperine metabolite C18H21NO3 (3)*	stearoylcarnitine (C18)	0.171042	0.216228	0.624084
sulfate of piperine metabolite C18H21NO3 (3)*	stearoylcholine*	-0.0822327	0.554421	0.855743
sulfate of piperine metabolite C18H21NO3 (3)*	succinate	-0.000114613	0.999344	0.999748
sulfate of piperine metabolite C18H21NO3 (3)*	succinoyltaurine	-0.245704	0.0733147	0.403405
sulfate of piperine metabolite C18H21NO3 (3)*	succinylcarnitine (C4-DC)	-0.0550155	0.692755	0.912424
sulfate of piperine metabolite C18H21NO3 (3)*	sulfate of piperine metabolite C16H19NO3 (2)*	0.913634	5.65853e-22	2.43101e-18
sulfate of piperine metabolite C18H21NO3 (3)*	sulfate of piperine metabolite C16H19NO3 (3)*	0.91885	1.19595e-22	5.58096e-19
sulfate of piperine metabolite C18H21NO3 (3)*	sulfate of piperine metabolite C18H21NO3 (1)*	0.966907	1.61278e-32	3.23344e-28
sulfate*	Liver fat (%)	-0.0901121	0.516977	0.837836
sulfate*	Sodium (mmol/L)	0.0789586	0.57035	0.862926
sulfate*	Potassium (mmol/L)	-0.126523	0.361944	0.747029
sulfate*	Creatinine (mg/dL)	-0.0800793	0.564874	0.860396
sulfate*	Urea (BUN) (mg/dL)	0.428669	0.00122056	0.0415177
sulfate*	Uric acid (mg/dL)	-0.0562209	0.686367	0.910096
sulfate*	ALT (IU/L)	-0.23883	0.0819934	0.423704
sulfate*	AST (IU/L)	-0.148905	0.282543	0.686711
sulfate*	GGT (U/L)	-0.0575438	0.679381	0.907568
sulfate*	Alkaline phosphatase (IU/L)	-0.0734229	0.597753	0.874845
sulfate*	Total Bilirubin (mg/dL)	-0.13748	0.321517	0.717711
sulfate*	Albumin (g/dL)	-0.0972047	0.484395	0.821065
sulfate*	Creatine Kinase (U/L)	-0.0527299	0.704925	0.916687
sulfate*	Total cholesterol (mg/dL)	0.158928	0.251025	0.658643
sulfate*	High Density Lipoprotein (mg/dL)	0.18386	0.183238	0.586688
sulfate*	Low Density Lipoprotein (mg/dL)	0.134398	0.332586	0.726283
sulfate*	Triglycerides (mg/dL)	-0.00198261	0.988648	0.997447
sulfate*	Glucose (mg/dL)	0.053721	0.699638	0.914806
sulfate*	Insulin (mg/dL)	-0.11612	0.403059	0.774602
sulfate*	Weight (kg)	-0.235314	0.0867341	0.43416
sulfate*	Body mass index (kg/m2)	-0.0571864	0.681266	0.908308
sulfate*	Heart rate (bpm)	0.304474	0.0251882	0.245257
sulfate*	Systolic blood pressure (mmHg)	0.17363	0.209252	0.616693
sulfate*	Diastolic blood pressure (mmHg)	0.012287	0.929732	0.98354
sulfate*	Waist circumference (cm)	-0.259997	0.0576081	0.362222
sulfate*	Hip circumference (cm)	-0.0711437	0.609202	0.87956
sulfate*	Trunk fat mass (kg/m2)	-0.0471297	0.73505	0.927198
sulfate*	Trunk fat free mass (kg/m2)	-0.326243	0.0160592	0.194692
sulfate*	Trunk total body water (%)	-0.312056	0.0216093	0.227127
sulfate*	Left arm fat mass (kg/m2)	0.0489772	0.725065	0.923809
sulfate*	Left arm fat free mass (kg/m2)	-0.294572	0.0306006	0.269455
sulfate*	Left arm total body water (%)	-0.312056	0.0216093	0.227127
sulfate*	Right arm fat mass (kg/m2)	0.0671299	0.62959	0.887509
sulfate*	Right arm fat free mass (kg/m2)	-0.310053	0.0225099	0.23187
sulfate*	Right arm total body water (%)	-0.312056	0.0216093	0.227127
sulfate*	Left leg fat mass (kg/m2)	0.199401	0.148298	0.540882
sulfate*	Left leg fat free mass (kg/m2)	-0.338795	0.0122117	0.168192
sulfate*	Left leg total body water (%)	-0.312056	0.0216093	0.227127
sulfate*	Right leg fat mass (kg/m2)	0.238141	0.0829064	0.426055
sulfate*	Right leg fat free mass (kg/m2)	-0.370127	0.00587267	0.110944
sulfate*	Right leg total body water (%)	-0.312056	0.0216093	0.227127
sulfate*	(14 or 15)-methylpalmitate (a17:0 or i17:0)	0.194969	0.157716	0.554198
sulfate*	(16 or 17)-methylstearate (a19:0 or i19:0)	0.146865	0.289263	0.692042
sulfate*	(2 or 3)-decenoate (10:1n7 or n8)	-0.029312	0.833353	0.957051
sulfate*	(N(1) + N(8))-acetylspermidine	-0.14252	0.303924	0.703908
sulfate*	(S)-3-hydroxybutyrylcarnitine	0.303373	0.0257468	0.247875
sulfate*	1,2,3-benzenetriol sulfate (2)	-0.039188	0.778448	0.940997
sulfate*	1,2-dilinoleoyl-GPC (18:2/18:2)	0.0311416	0.823113	0.954231
sulfate*	1,2-dilinoleoyl-GPE (18:2/18:2)*	-0.076819	0.580873	0.867412
sulfate*	1,2-dipalmitoyl-GPC (16:0/16:0)	0.153878	0.266592	0.672911
sulfate*	1,3,7-trimethylurate	0.18456	0.181547	0.584617
sulfate*	1,3-dimethylurate	0.206674	0.133758	0.51885
sulfate*	1,5-anhydroglucitol (1,5-AG)	-0.0350295	0.801453	0.947691
sulfate*	1,7-dimethylurate	0.175376	0.204637	0.611664
sulfate*	1-(1-enyl-oleoyl)-GPE (P-18:1)*	0.353383	0.00876136	0.13936
sulfate*	1-(1-enyl-palmitoyl)-2-arachidonoyl-GPC (P-16:0/20:4)*	0.095102	0.493941	0.825768
sulfate*	1-(1-enyl-palmitoyl)-2-arachidonoyl-GPE (P-16:0/20:4)*	0.181856	0.18814	0.59253
sulfate*	1-(1-enyl-palmitoyl)-2-linoleoyl-GPC (P-16:0/18:2)*	0.0755098	0.587354	0.870138
sulfate*	1-(1-enyl-palmitoyl)-2-linoleoyl-GPE (P-16:0/18:2)*	0.0412807	0.766941	0.937265
sulfate*	1-(1-enyl-palmitoyl)-2-oleoyl-GPC (P-16:0/18:1)*	0.0761197	0.584331	0.868855
sulfate*	1-(1-enyl-palmitoyl)-2-oleoyl-GPE (P-16:0/18:1)*	0.19413	0.159546	0.556908
sulfate*	1-(1-enyl-palmitoyl)-2-palmitoleoyl-GPC (P-16:0/16:1)*	-0.0976939	0.482189	0.819848
sulfate*	1-(1-enyl-palmitoyl)-2-palmitoyl-GPC (P-16:0/16:0)*	-0.115838	0.404211	0.775291
sulfate*	1-(1-enyl-palmitoyl)-GPC (P-16:0)*	-0.0211549	0.879316	0.969943
sulfate*	1-(1-enyl-palmitoyl)-GPE (P-16:0)*	0.230417	0.0936922	0.448581
sulfate*	1-(1-enyl-stearoyl)-2-arachidonoyl-GPE (P-18:0/20:4)*	0.248104	0.0704633	0.396133
sulfate*	1-(1-enyl-stearoyl)-2-linoleoyl-GPE (P-18:0/18:2)*	0.201448	0.144092	0.534637
sulfate*	1-(1-enyl-stearoyl)-2-oleoyl-GPE (P-18:0/18:1)	0.22996	0.0943638	0.449842
sulfate*	1-(1-enyl-stearoyl)-GPE (P-18:0)*	0.284772	0.0368788	0.294116
sulfate*	1-arachidonoyl-GPC* (20:4)*	0.0542405	0.696873	0.913828
sulfate*	1-arachidonoyl-GPE (20:4n6)*	-0.101353	0.465852	0.811361
sulfate*	1-arachidonoyl-GPI* (20:4)*	0.314504	0.0205498	0.221567
sulfate*	1-arachidonylglycerol (20:4)	0.198022	0.151183	0.544894
sulfate*	1-carboxyethylisoleucine	0.0309247	0.824326	0.954582
sulfate*	1-carboxyethylleucine	0.0743663	0.593042	0.8728
sulfate*	1-carboxyethylphenylalanine	0.0106346	0.939163	0.985771
sulfate*	1-carboxyethyltyrosine	-0.0165812	0.905272	0.977077
sulfate*	1-carboxyethylvaline	0.081761	0.556703	0.856764
sulfate*	1-dihomo-linolenylglycerol (20:3)	0.307338	0.0237819	0.238444
sulfate*	1-docosahexaenoylglycerol (22:6)	0.183727	0.18356	0.587092
sulfate*	1-lignoceroyl-GPC (24:0)	0.0620176	0.655959	0.898326
sulfate*	1-linolenoyl-GPC (18:3)*	0.123156	0.374962	0.75585
sulfate*	1-linoleoyl-2-arachidonoyl-GPC (18:2/20:4n6)*	0.0785592	0.572308	0.863725
sulfate*	1-linoleoyl-2-arachidonoyl-GPE (18:2/20:4)*	-0.121336	0.382116	0.760822
sulfate*	1-linoleoyl-2-linolenoyl-GPC (18:2/18:3)*	0.162493	0.240413	0.648574
sulfate*	1-linoleoyl-GPC (18:2)	-0.0537069	0.699713	0.914806
sulfate*	1-linoleoyl-GPE (18:2)*	-0.159367	0.2497	0.65745
sulfate*	1-linoleoyl-GPG (18:2)*	0.0329712	0.812903	0.950965
sulfate*	1-linoleoyl-GPI* (18:2)*	0.110654	0.425707	0.788559
sulfate*	1-linoleoylglycerol (18:2)	0.0324376	0.815878	0.951973
sulfate*	1-methyl-4-imidazoleacetate	0.221422	0.107598	0.475699
sulfate*	1-methyl-5-imidazoleacetate	-0.00987231	0.943517	0.986728
sulfate*	1-methyl-5-imidazolelactate	0.0415857	0.765268	0.936805
sulfate*	1-methylhistidine	0.000647989	0.99629	0.999065
sulfate*	1-methylnicotinamide	0.11721	0.398628	0.771568
sulfate*	1-methylurate	0.202783	0.141398	0.530706
sulfate*	1-methylxanthine	0.129102	0.35216	0.740158
sulfate*	1-myristoyl-2-arachidonoyl-GPC (14:0/20:4)*	0.231942	0.0914807	0.44393
sulfate*	1-myristoyl-2-palmitoyl-GPC (14:0/16:0)	0.233772	0.0888809	0.438347
sulfate*	1-myristoylglycerol (14:0)	0.308165	0.023388	0.23644
sulfate*	1-oleoyl-2-arachidonoyl-GPE (18:1/20:4)*	0.15304	0.269239	0.675302
sulfate*	1-oleoyl-2-docosahexaenoyl-GPC (18:1/22:6)*	0.289041	0.0340239	0.28326
sulfate*	1-oleoyl-2-linoleoyl-GPE (18:1/18:2)*	0.0609491	0.661524	0.900556
sulfate*	1-oleoyl-GPC (18:1)	0.0982276	0.479788	0.818525
sulfate*	1-oleoyl-GPE (18:1)	-0.0967029	0.486665	0.82206
sulfate*	1-oleoyl-GPG (18:1)*	-0.171193	0.215816	0.623712
sulfate*	1-oleoyl-GPI (18:1)	0.22813	0.0970873	0.455557
sulfate*	1-oleoyl-GPS (18:1)	0.36654	0.00640929	0.116743
sulfate*	1-oleoylglycerol (18:1)	0.218525	0.112399	0.484156
sulfate*	1-palmitoleoyl-2-linolenoyl-GPC (16:1/18:3)*	0.172833	0.211384	0.619232
sulfate*	1-palmitoleoyl-GPC* (16:1)*	0.0819135	0.555965	0.856402
sulfate*	1-palmitoleoylglycerol (16:1)*	0.14422	0.298133	0.69936
sulfate*	1-palmitoyl-2-arachidonoyl-GPC (16:0/20:4n6)	0.080465	0.562995	0.85957
sulfate*	1-palmitoyl-2-arachidonoyl-GPE (16:0/20:4)*	-0.00636554	0.963563	0.991441
sulfate*	1-palmitoyl-2-arachidonoyl-GPI (16:0/20:4)*	0.0723842	0.602959	0.876939
sulfate*	1-palmitoyl-2-dihomo-linolenoyl-GPC (16:0/20:3n3 or 6)*	0.0891557	0.521453	0.839931
sulfate*	1-palmitoyl-2-docosahexaenoyl-GPC (16:0/22:6)	0.150448	0.277529	0.682484
sulfate*	1-palmitoyl-2-docosahexaenoyl-GPE (16:0/22:6)*	0.0833619	0.548977	0.853135
sulfate*	1-palmitoyl-2-linoleoyl-GPC (16:0/18:2)	0.0657519	0.636655	0.890573
sulfate*	1-palmitoyl-2-linoleoyl-GPE (16:0/18:2)	0.00461216	0.973595	0.993803
sulfate*	1-palmitoyl-2-linoleoyl-GPI (16:0/18:2)	-0.0823709	0.553754	0.855394
sulfate*	1-palmitoyl-2-oleoyl-GPC (16:0/18:1)	0.120488	0.385475	0.762951
sulfate*	1-palmitoyl-2-oleoyl-GPE (16:0/18:1)	0.0210025	0.88018	0.970181
sulfate*	1-palmitoyl-2-oleoyl-GPI (16:0/18:1)*	0.0614828	0.658742	0.89947
sulfate*	1-palmitoyl-2-palmitoleoyl-GPC (16:0/16:1)*	0.126739	0.361118	0.746457
sulfate*	1-palmitoyl-2-stearoyl-GPC (16:0/18:0)	0.131847	0.34193	0.732875
sulfate*	1-palmitoyl-2-stearoyl-GPE (16:0/18:0)*	0.215254	0.118015	0.493537
sulfate*	1-palmitoyl-GPC (16:0)	-0.0490566	0.724637	0.923657
sulfate*	1-palmitoyl-GPE (16:0)	-0.0972365	0.484252	0.820884
sulfate*	1-palmitoyl-GPG (16:0)*	0.121936	0.379747	0.759151
sulfate*	1-palmitoyl-GPI* (16:0)	0.21296	0.122079	0.500233
sulfate*	1-palmitoylglycerol (16:0)	0.109053	0.432474	0.792791
sulfate*	1-ribosyl-imidazoleacetate*	0.293539	0.031217	0.272085
sulfate*	1-stearoyl-2-arachidonoyl-GPC (18:0/20:4)	0.142062	0.305495	0.705274
sulfate*	1-stearoyl-2-arachidonoyl-GPE (18:0/20:4)	0.129179	0.351873	0.740006
sulfate*	1-stearoyl-2-arachidonoyl-GPI (18:0/20:4)	0.101734	0.464168	0.810443
sulfate*	1-stearoyl-2-arachidonoyl-GPS (18:0/20:4)	0.10098	0.467506	0.812254
sulfate*	1-stearoyl-2-docosahexaenoyl-GPC (18:0/22:6)	0.171107	0.216049	0.623896
sulfate*	1-stearoyl-2-docosahexaenoyl-GPE (18:0/22:6)*	0.134515	0.332163	0.725813
sulfate*	1-stearoyl-2-linoleoyl-GPC (18:0/18:2)*	0.198933	0.149273	0.542348
sulfate*	1-stearoyl-2-linoleoyl-GPE (18:0/18:2)*	0.0824471	0.553386	0.855279
sulfate*	1-stearoyl-2-linoleoyl-GPI (18:0/18:2)	0.027025	0.846191	0.96083
sulfate*	1-stearoyl-2-oleoyl-GPC (18:0/18:1)	0.187879	0.173682	0.574923
sulfate*	1-stearoyl-2-oleoyl-GPE (18:0/18:1)	0.115228	0.406706	0.776762
sulfate*	1-stearoyl-2-oleoyl-GPI (18:0/18:1)*	0.073299	0.598373	0.875034
sulfate*	1-stearoyl-2-oleoyl-GPS (18:0/18:1)	0.231332	0.0923604	0.445677
sulfate*	1-stearoyl-GPC (18:0)	0.111187	0.423465	0.787231
sulfate*	1-stearoyl-GPE (18:0)	0.113093	0.415511	0.782271
sulfate*	1-stearoyl-GPG (18:0)	0.194172	0.159454	0.556898
sulfate*	1-stearoyl-GPI (18:0)	0.305051	0.0248995	0.243705
sulfate*	10-heptadecenoate (17:1n7)	0.183457	0.184215	0.587781
sulfate*	10-nonadecenoate (19:1n9)	0.268458	0.0496704	0.337928
sulfate*	10-undecenoate (11:1n1)	0.17248	0.212333	0.620079
sulfate*	11-ketoetiocholanolone glucuronide	0.240017	0.0804397	0.419811
sulfate*	11beta-hydroxyandrosterone glucuronide	-0.0752049	0.588869	0.870901
sulfate*	11beta-hydroxyetiocholanolone glucuronide*	0.261406	0.0562193	0.358288
sulfate*	12,13-DiHOME	0.0504327	0.717231	0.921014
sulfate*	12-HETE	0.230816	0.0931096	0.447399
sulfate*	13-HODE + 9-HODE	0.105851	0.446188	0.800629
sulfate*	16a-hydroxy DHEA 3-sulfate	-0.103488	0.456462	0.806413
sulfate*	17alpha-hydroxypregnanolone glucuronide	0.0445885	0.748855	0.931612
sulfate*	17alpha-hydroxypregnenolone 3-sulfate	-0.229231	0.095442	0.452147
sulfate*	2'-deoxyuridine	-0.27936	0.0407802	0.308622
sulfate*	2'-O-methyluridine	0.228283	0.0968581	0.455022
sulfate*	2,3-dihydroxy-2-methylbutyrate	0.127085	0.3598	0.745694
sulfate*	2,3-dihydroxy-5-methylthio-4-pentenoate (DMTPA)*	0.311607	0.0218085	0.228172
sulfate*	2,3-dihydroxyisovalerate	0.245016	0.0741498	0.405458
sulfate*	2,4-di-tert-butylphenol	0.259844	0.0577606	0.362655
sulfate*	2,6-dihydroxybenzoic acid	0.135658	0.328031	0.722589
sulfate*	2-acetamidophenol sulfate	0.00141087	0.991921	0.9981
sulfate*	2-aminoadipate	0.11721	0.398628	0.771568
sulfate*	2-aminobutyrate	0.191614	0.16513	0.563962
sulfate*	2-aminoheptanoate	0.0689537	0.620291	0.883832
sulfate*	2-aminooctanoate	0.146865	0.289263	0.692042
sulfate*	2-aminophenol sulfate	0.104555	0.451806	0.803846
sulfate*	2-arachidonoylglycerol (20:4)	0.229517	0.0950174	0.451218
sulfate*	2-hydroxy-3-methylvalerate	-0.125367	0.366383	0.750186
sulfate*	2-hydroxy-4-(methylthio)butanoic acid	-0.175376	0.204637	0.611664
sulfate*	2-hydroxyarachidate*	0.0774157	0.57793	0.866105
sulfate*	2-hydroxybehenate	0.15121	0.275073	0.680377
sulfate*	2-hydroxybutyrate/2-hydroxyisobutyrate	0.0912903	0.51149	0.835097
sulfate*	2-hydroxydecanoate	-0.0659806	0.63548	0.890089
sulfate*	2-hydroxyglutarate	0.0588908	0.672296	0.904869
sulfate*	2-hydroxyhippurate (salicylurate)	0.272117	0.0465254	0.328027
sulfate*	2-hydroxylaurate	-0.093501	0.501273	0.829636
sulfate*	2-hydroxynervonate*	0.23705	0.0843677	0.429241
sulfate*	2-hydroxyoctanoate	0.0668191	0.63118	0.888139
sulfate*	2-hydroxypalmitate	0.0271774	0.845334	0.96062
sulfate*	2-hydroxyphenylacetate	0.217991	0.113301	0.485668
sulfate*	2-hydroxyphytanate*	0.423518	0.0014177	0.0458412
sulfate*	2-hydroxysebacate	0.121694	0.380702	0.759879
sulfate*	2-hydroxystearate	0.332037	0.0141708	0.182078
sulfate*	2-isopropylmalate	-0.00415507	0.976211	0.994368
sulfate*	2-keto-3-deoxy-gluconate	-0.00697541	0.960075	0.990548
sulfate*	2-ketocaprylate	0.233543	0.0892027	0.439222
sulfate*	2-linoleoylglycerol (18:2)	0.128038	0.356179	0.743031
sulfate*	2-methoxyhydroquinone sulfate (1)	-0.147482	0.287218	0.690333
sulfate*	2-methoxyhydroquinone sulfate (2)	0.0176429	0.899237	0.975441
sulfate*	2-methoxyresorcinol sulfate	-0.0140966	0.919416	0.980838
sulfate*	2-methylbutyrylcarnitine (C5)	0.110959	0.424425	0.787823
sulfate*	2-methylserine	0.211514	0.124695	0.504584
sulfate*	2-naphthol sulfate	0.0726129	0.601811	0.876432
sulfate*	2-O-methylascorbic acid	0.115152	0.407019	0.776969
sulfate*	2-oleoylglycerol (18:1)	0.136664	0.324423	0.71998
sulfate*	2-oxoarginine*	0.157614	0.255015	0.662471
sulfate*	2-palmitoleoyl-GPC* (16:1)*	0.160892	0.24514	0.65304
sulfate*	2-palmitoyl-GPC* (16:0)*	0.190699	0.167195	0.566712
sulfate*	2-piperidinone	0.0228321	0.869828	0.967403
sulfate*	2-stearoyl-GPE (18:0)*	0.00842386	0.951793	0.988623
sulfate*	21-hydroxypregnenolone disulfate	-0.0969316	0.48563	0.821586
sulfate*	21-hydroxypregnenolone monosulfate (1)	-0.143517	0.300516	0.701211
sulfate*	2R,3R-dihydroxybutyrate	0.10608	0.4452	0.800087
sulfate*	3,4-dihydroxybutyrate	0.163636	0.237075	0.645079
sulfate*	3,5-dichloro-2,6-dihydroxybenzoic acid	-0.0429579	0.757755	0.934394
sulfate*	3,7-dimethylurate	-0.0223389	0.872617	0.968224
sulfate*	3-(3-amino-3-carboxypropyl)uridine*	0.233391	0.0894177	0.43968
sulfate*	3-(3-hydroxyphenyl)propionate	-0.152593	0.270656	0.676496
sulfate*	3-(3-hydroxyphenyl)propionate sulfate	-0.0555367	0.68999	0.911448
sulfate*	3-(4-hydroxyphenyl)lactate (HPLA)	-0.126205	0.36316	0.747904
sulfate*	3-acetylphenol sulfate	0.0101602	0.941872	0.986352
sulfate*	3-amino-2-piperidone	0.172937	0.211105	0.618868
sulfate*	3-aminoisobutyrate	0.202973	0.141017	0.530075
sulfate*	3-bromo-5-chloro-2,6-dihydroxybenzoic acid*	0.150524	0.277282	0.682275
sulfate*	3-carboxy-4-methyl-5-pentyl-2-furanpropionate (3-CMPFP)	0.293234	0.031401	0.272845
sulfate*	3-carboxy-4-methyl-5-propyl-2-furanpropanoate (CMPF)	0.101734	0.464168	0.810443
sulfate*	3-decenoylcarnitine	-0.31754	0.0192968	0.214249
sulfate*	3-ethylcatechol sulfate (1)	0.228785	0.0961056	0.453585
sulfate*	3-formylindole	-0.161426	0.243557	0.651566
sulfate*	3-hydroxy-2-ethylpropionate	0.0891557	0.521453	0.839931
sulfate*	3-hydroxy-2-methylpyridine sulfate	0.0486302	0.726937	0.924414
sulfate*	3-hydroxy-3-methylglutarate	0.097084	0.484941	0.821236
sulfate*	3-hydroxyadipate	0.183451	0.184231	0.58782
sulfate*	3-hydroxybutyrate (BHBA)	0.143968	0.298985	0.699941
sulfate*	3-hydroxybutyroylglycine	0.332291	0.0140925	0.181495
sulfate*	3-hydroxydecanoate	-0.068725	0.621454	0.884284
sulfate*	3-hydroxydecanoylcarnitine	-0.0953307	0.492898	0.825239
sulfate*	3-hydroxydodecanedioate*	0.184264	0.18226	0.585481
sulfate*	3-hydroxyhexanoate	0.130017	0.348729	0.737575
sulfate*	3-hydroxyhexanoylcarnitine (1)	-0.0675446	0.62747	0.886663
sulfate*	3-hydroxyhippurate	-0.109358	0.43118	0.792057
sulfate*	3-hydroxyhippurate sulfate	-0.0643185	0.644037	0.893631
sulfate*	3-hydroxyisobutyrate	0.0934248	0.501624	0.829856
sulfate*	3-hydroxylaurate	-0.0094149	0.94613	0.987298
sulfate*	3-hydroxyoctanoate	0.0373928	0.788357	0.944053
sulfate*	3-hydroxyoctanoylcarnitine (1)	-0.00667048	0.961819	0.991034
sulfate*	3-hydroxyoctanoylcarnitine (2)	-0.0463122	0.739482	0.928637
sulfate*	3-hydroxyoleoylcarnitine	0.120796	0.384253	0.762119
sulfate*	3-hydroxypyridine sulfate	0.126815	0.360827	0.746317
sulfate*	3-hydroxystachydrine*	-0.174604	0.206669	0.613966
sulfate*	3-indoleglyoxylic acid	0.0845054	0.54349	0.850534
sulfate*	3-indoxyl sulfate	0.239032	0.0817274	0.423004
sulfate*	3-methoxycatechol sulfate (1)	0.0089575	0.948743	0.987923
sulfate*	3-methoxycatechol sulfate (2)	0.178378	0.196874	0.603178
sulfate*	3-methoxytyramine sulfate	0.307927	0.0235007	0.237019
sulfate*	3-methoxytyrosine	-0.0258815	0.852625	0.962846
sulfate*	3-methyl catechol sulfate (1)	0.22592	0.100459	0.46198
sulfate*	3-methyl-2-oxobutyrate	-0.0418906	0.763597	0.936238
sulfate*	3-methyl-2-oxovalerate	-0.143739	0.299761	0.700583
sulfate*	3-methyladipate	0.0171328	0.902136	0.976214
sulfate*	3-methylcytidine	-0.197107	0.153119	0.547865
sulfate*	3-methylglutaconate	0.3251	0.016456	0.197187
sulfate*	3-methylglutarylcarnitine (2)	0.0574423	0.679916	0.907677
sulfate*	3-methylhistidine	0.0818372	0.556334	0.856578
sulfate*	3-methylxanthine	0.0575948	0.679113	0.907435
sulfate*	3-phenylpropionate (hydrocinnamate)	0.0392986	0.777839	0.940728
sulfate*	3-phosphoglycerate	0.172708	0.211718	0.619436
sulfate*	3-sulfo-L-alanine	0.0926665	0.505117	0.831767
sulfate*	3-ureidopropionate	-0.275548	0.0437266	0.318797
sulfate*	3b-hydroxy-5-cholenoic acid	-0.0253632	0.855544	0.963561
sulfate*	3beta,7alpha-dihydroxy-5-cholestenoate	-0.0514199	0.711934	0.919078
sulfate*	3beta-hydroxy-5-cholestenoate	0.0591195	0.671096	0.904443
sulfate*	4-acetamidobutanoate	0.237278	0.0840597	0.428649
sulfate*	4-acetylcatechol sulfate (1)	0.098475	0.478676	0.818023
sulfate*	4-acetylphenyl sulfate	0.0466868	0.73745	0.927859
sulfate*	4-allylcatechol sulfate	0.153573	0.267553	0.673726
sulfate*	4-allylphenol sulfate	-0.0508862	0.714796	0.920097
sulfate*	4-chlorobenzoic acid	0.0627025	0.652401	0.896954
sulfate*	4-cholesten-3-one	0.1923	0.163593	0.562365
sulfate*	4-ethylcatechol sulfate	0.215018	0.118428	0.494288
sulfate*	4-ethylphenyl sulfate	0.22409	0.103318	0.467713
sulfate*	4-guanidinobutanoate	0.000571799	0.996726	0.999149
sulfate*	4-hydroxy-2-oxoglutaric acid	-0.18422	0.182367	0.585542
sulfate*	4-hydroxychlorothalonil	-0.0266438	0.848335	0.961523
sulfate*	4-hydroxycoumarin	0.0592528	0.670397	0.904273
sulfate*	4-hydroxyglutamate	0.157385	0.255714	0.663296
sulfate*	4-hydroxyhippurate	-0.0420431	0.762761	0.935952
sulfate*	4-hydroxyphenylacetate	0.0587776	0.672891	0.905195
sulfate*	4-hydroxyphenylacetylglutamine	0.143522	0.300502	0.701211
sulfate*	4-hydroxyphenylpyruvate	-0.104707	0.451143	0.803452
sulfate*	4-imidazoleacetate	0.0218452	0.875409	0.968973
sulfate*	4-methoxyphenol sulfate	0.176521	0.20165	0.60831
sulfate*	4-methyl-2-oxopentanoate	-0.120183	0.386688	0.763765
sulfate*	4-methylcatechol sulfate	0.0222985	0.872845	0.968224
sulfate*	4-methylguaiacol sulfate	0.0601481	0.665708	0.902407
sulfate*	4-methylhexanoylglutamine	0.355838	0.00827287	0.134856
sulfate*	4-methylnonanoylcarnitine	-0.231376	0.0922966	0.445677
sulfate*	4-oxo-retinoic acid	0.0937298	0.500222	0.829081
sulfate*	4-vinylcatechol sulfate	0.0850391	0.540939	0.849446
sulfate*	4-vinylphenol sulfate	-0.107376	0.439628	0.796805
sulfate*	5,6-dihydrothymine	0.08664	0.533319	0.845813
sulfate*	5,6-dihydrouracil	-0.152506	0.270932	0.676689
sulfate*	5,6-dihydrouridine	-0.0779493	0.575303	0.864999
sulfate*	5-(galactosylhydroxy)-L-lysine	0.0382218	0.783778	0.942583
sulfate*	5-acetylamino-6-amino-3-methyluracil	0.115838	0.404211	0.775291
sulfate*	5-acetylamino-6-formylamino-3-methyluracil	0.0221502	0.873684	0.96849
sulfate*	5-dodecenoate (12:1n7)	0.0649133	0.640969	0.892379
sulfate*	5-dodecenoylcarnitine (C12:1)	0.0668191	0.63118	0.888139
sulfate*	5-hydroxyhexanoate	0.21563	0.117359	0.492563
sulfate*	5-hydroxyindole sulfate	0.112679	0.417234	0.783367
sulfate*	5-hydroxylysine	0.279436	0.040723	0.308379
sulfate*	5-methylthioadenosine (MTA)	0.267238	0.0507564	0.341302
sulfate*	5-methyluridine (ribothymidine)	0.21174	0.124283	0.503957
sulfate*	5-oxoproline	0.254126	0.0636944	0.379025
sulfate*	5alpha-androstan-3alpha,17alpha-diol monosulfate	-0.270068	0.0482665	0.333685
sulfate*	5alpha-androstan-3alpha,17beta-diol 17-glucuronide	-0.30204	0.0264375	0.251131
sulfate*	5alpha-androstan-3alpha,17beta-diol disulfate	-0.322005	0.0175726	0.204312
sulfate*	5alpha-androstan-3alpha,17beta-diol monosulfate (1)	-0.195426	0.156724	0.552812
sulfate*	5alpha-androstan-3alpha,17beta-diol monosulfate (2)	-0.320009	0.0183265	0.208627
sulfate*	5alpha-androstan-3beta,17alpha-diol disulfate	-0.184757	0.181073	0.584006
sulfate*	5alpha-androstan-3beta,17beta-diol disulfate	-0.281647	0.0390922	0.30253
sulfate*	5alpha-androstan-3beta,17beta-diol monosulfate (2)	-0.205733	0.135577	0.521757
sulfate*	5alpha-pregnan-3beta,20alpha-diol disulfate	-0.101887	0.463495	0.810178
sulfate*	5alpha-pregnan-3beta,20alpha-diol monosulfate (2)	0.00773775	0.955715	0.989501
sulfate*	5alpha-pregnan-3beta,20beta-diol monosulfate (1)	0.0434153	0.755255	0.933702
sulfate*	5alpha-pregnan-diol disulfate	-0.0626047	0.652908	0.897112
sulfate*	6-bromotryptophan	-0.106537	0.443229	0.798918
sulfate*	6-hydroxyindole sulfate	0.250162	0.0680883	0.39037
sulfate*	6-oxopiperidine-2-carboxylate	0.132457	0.339682	0.731351
sulfate*	7-HOCA	-0.0800076	0.565224	0.860553
sulfate*	7-dehydrocholesterol	0.122145	0.378927	0.75874
sulfate*	7-ketodeoxycholate	-0.0632004	0.649819	0.896066
sulfate*	7-methylguanine	0.0534782	0.700932	0.915223
sulfate*	7-methylurate	0.147595	0.286845	0.690127
sulfate*	7-methylxanthine	-0.0017171	0.990168	0.997685
sulfate*	8-methoxykynurenate	0.177753	0.198471	0.604803
sulfate*	9,10-DiHOME	-0.101353	0.465852	0.811361
sulfate*	9-hydroxystearate	0.0657478	0.636676	0.890598
sulfate*	acetoacetate	0.038008	0.784958	0.942974
sulfate*	acetylcarnitine (C2)	0.287517	0.0350217	0.28708
sulfate*	acisoga	0.0380789	0.784566	0.942842
sulfate*	aconitate [cis or trans]	0.219668	0.110485	0.480835
sulfate*	adenine	0.324261	0.0167524	0.199227
sulfate*	adenosine 3',5'-cyclic monophosphate (cAMP)	0.014381	0.917796	0.980396
sulfate*	AMP	0.240785	0.0794464	0.417558
sulfate*	adipoylcarnitine (C6-DC)	0.20459	0.137812	0.525075
sulfate*	adrenate (22:4n6)	0.109434	0.430857	0.791895
sulfate*	alanine	-0.120945	0.383661	0.761751
sulfate*	allantoin	0.124223	0.370806	0.753154
sulfate*	alpha-CMBHC glucuronide	-0.186605	0.176672	0.578669
sulfate*	alpha-hydroxycaproate	-0.000724237	0.995853	0.99897
sulfate*	alpha-hydroxyisocaproate	-0.170802	0.216881	0.624677
sulfate*	alpha-hydroxyisovalerate	-0.141224	0.308388	0.707562
sulfate*	alpha-ketobutyrate	-0.00865322	0.950482	0.988392
sulfate*	alpha-ketoglutaramate*	0.0911378	0.512198	0.83546
sulfate*	alpha-ketoglutarate	0.0142939	0.918292	0.980542
sulfate*	alpha-tocopherol	0.17469	0.206442	0.61369
sulfate*	andro steroid monosulfate C19H28O6S (1)*	-0.0915952	0.510074	0.834318
sulfate*	androstenediol (3alpha, 17alpha) monosulfate (2)	-0.291481	0.0324766	0.277065
sulfate*	androstenediol (3alpha, 17alpha) monosulfate (3)	-0.243072	0.0765471	0.410845
sulfate*	androstenediol (3beta,17beta) disulfate (1)	-0.156928	0.257116	0.664493
sulfate*	androstenediol (3beta,17beta) disulfate (2)	-0.165009	0.233111	0.641182
sulfate*	androstenediol (3beta,17beta) monosulfate (1)	-0.186583	0.176723	0.578669
sulfate*	androstenediol (3beta,17beta) monosulfate (2)	0.115577	0.405277	0.776091
sulfate*	androsterone glucuronide	-0.0325138	0.815452	0.951806
sulfate*	androsterone sulfate	-0.162264	0.241084	0.649166
sulfate*	anthranilate	0.229045	0.095718	0.452588
sulfate*	arabitol/xylitol	0.223251	0.104649	0.470291
sulfate*	arabonate/xylonate	0.0570612	0.681927	0.908466
sulfate*	arachidate (20:0)	0.0371641	0.789622	0.944475
sulfate*	arachidonate (20:4n6)	0.200305	0.14643	0.537904
sulfate*	arachidonoylcarnitine (C20:4)	-0.0451687	0.745696	0.930491
sulfate*	arachidonoylcholine	0.205428	0.13617	0.52261
sulfate*	arachidoylcarnitine (C20)*	0.120282	0.386293	0.763533
sulfate*	argininate*	0.219211	0.111247	0.482063
sulfate*	arginine	-0.378693	0.00474737	0.0979512
sulfate*	ascorbic acid 2-sulfate	0.0941872	0.498124	0.82793
sulfate*	ascorbic acid 3-sulfate*	-0.0581285	0.676303	0.906356
sulfate*	asparagine	-0.0253478	0.855631	0.963561
sulfate*	aspartate	0.265714	0.052141	0.345742
sulfate*	behenate (22:0)*	0.0160473	0.90831	0.977877
sulfate*	behenoyl dihydrosphingomyelin (d18:0/22:0)*	-0.171946	0.213773	0.621633
sulfate*	behenoyl sphingomyelin (d18:1/22:0)*	-0.0109396	0.937422	0.985364
sulfate*	behenoylcarnitine (C22)*	0.0960351	0.489693	0.823812
sulfate*	benzoate	0.215628	0.117362	0.492563
sulfate*	beta-alanine	0.24696	0.071811	0.399591
sulfate*	beta-citrylglutamate	0.240023	0.0804319	0.419778
sulfate*	beta-cryptoxanthin	-0.175986	0.203042	0.609874
sulfate*	beta-hydroxyisovalerate	0.0143701	0.917858	0.980396
sulfate*	beta-hydroxyisovaleroylcarnitine	0.236516	0.0850899	0.430628
sulfate*	beta-sitosterol	0.135024	0.33032	0.724289
sulfate*	betaine	0.134134	0.333547	0.726913
sulfate*	bilirubin (E,E)*	-0.179493	0.194043	0.599562
sulfate*	bilirubin (E,Z or Z,E)*	-0.135887	0.327209	0.721982
sulfate*	bilirubin	-0.163408	0.23774	0.645843
sulfate*	bilirubin degradation product, C16H18N2O5 (1)	-0.0638903	0.646249	0.89454
sulfate*	bilirubin degradation product, C16H18N2O5 (2)	-0.0562226	0.686358	0.910091
sulfate*	bilirubin degradation product, C16H18N2O5 (3)	-0.119878	0.387903	0.764572
sulfate*	bilirubin degradation product, C16H18N2O5 (4)	-0.107299	0.439954	0.796959
sulfate*	bilirubin degradation product, C17H18N2O4 (1)	-0.0204688	0.883203	0.97101
sulfate*	bilirubin degradation product, C17H18N2O4 (2)	0.00232514	0.986687	0.996854
sulfate*	bilirubin degradation product, C17H18N2O4 (3)	-0.0291595	0.834207	0.957278
sulfate*	bilirubin degradation product, C17H20N2O5 (1)	-0.0248142	0.858639	0.964398
sulfate*	bilirubin degradation product, C17H20N2O5 (2)	-0.036478	0.79342	0.945532
sulfate*	biliverdin	-0.185516	0.179256	0.581835
sulfate*	branched chain 14:0 dicarboxylic acid	0.00449798	0.974249	0.993968
sulfate*	branched-chain fatty acid 18:0 (2)	-0.124432	0.369995	0.752667
sulfate*	branched-chain, straight-chain, or cyclopropyl 10:1 fatty acid (1)*	0.108824	0.433446	0.793351
sulfate*	branched-chain, straight-chain, or cyclopropyl 12:1 fatty acid*	0.0142176	0.918726	0.980615
sulfate*	butyrate/isobutyrate (4:0)	0.153802	0.266832	0.673095
sulfate*	butyrylcarnitine (C4)	0.242005	0.0778895	0.413937
sulfate*	C-glycosyltryptophan	0.270364	0.0480115	0.332875
sulfate*	caffeine	0.0946446	0.49603	0.826845
sulfate*	campesterol	0.173091	0.210693	0.618404
sulfate*	caprate (10:0)	0.341033	0.0116165	0.163433
sulfate*	caproate (6:0)	0.246884	0.0719016	0.399792
sulfate*	caprylate (8:0)	0.221269	0.107847	0.476158
sulfate*	carboxyethyl-GABA	0.147627	0.28674	0.689916
sulfate*	carnitine	0.105927	0.445859	0.800436
sulfate*	carotene diol (1)	-0.10951	0.430534	0.791717
sulfate*	carotene diol (2)	-0.149838	0.279504	0.684028
sulfate*	carotene diol (3)	-0.0797027	0.566712	0.861213
sulfate*	catechol sulfate	-0.0187155	0.893147	0.973853
sulfate*	ceramide (d16:1/24:1, d18:1/22:1)*	0.222032	0.106608	0.473861
sulfate*	ceramide (d18:1/14:0, d16:1/16:0)*	0.110196	0.427634	0.789834
sulfate*	ceramide (d18:1/17:0, d17:1/18:0)*	0.275548	0.0437266	0.318797
sulfate*	ceramide (d18:1/20:0, d16:1/22:0, d20:1/18:0)*	0.179569	0.19385	0.59931
sulfate*	ceramide (d18:2/24:1, d18:1/24:2)*	0.180179	0.192315	0.597363
sulfate*	cerotoylcarnitine (C26)*	0.0575186	0.679514	0.907568
sulfate*	chenodeoxycholate	0.174533	0.206857	0.614072
sulfate*	cholate	0.0564513	0.685148	0.909646
sulfate*	cholesterol	0.196265	0.154918	0.550331
sulfate*	cholesterol sulfate	0.0345721	0.803994	0.948313
sulfate*	cholic acid glucuronide	-0.0434199	0.75523	0.933702
sulfate*	choline	0.280732	0.0397603	0.304864
sulfate*	phosphocholine	0.315495	0.0201335	0.219104
sulfate*	cinnamoylglycine	0.258987	0.0586198	0.365072
sulfate*	cis-3,4-methyleneheptanoate	0.0857807	0.537403	0.847794
sulfate*	cis-3,4-methyleneheptanoylcarnitine	0.264951	0.0528447	0.34787
sulfate*	cis-4-decenoate (10:1n6)*	-0.11134	0.422825	0.786904
sulfate*	cis-4-decenoylcarnitine (C10:1)	0.0354107	0.799337	0.947202
sulfate*	citrate	0.0258052	0.853054	0.962969
sulfate*	citrulline	0.177282	0.199683	0.606142
sulfate*	corticosterone	0.0659612	0.635579	0.890184
sulfate*	cortisol	0.0305317	0.826523	0.955167
sulfate*	cortisone	-0.087936	0.52719	0.842779
sulfate*	cortolone glucuronide (1)	0.110196	0.427634	0.789834
sulfate*	creatine	0.395464	0.00307896	0.0753104
sulfate*	creatinine	-0.0347246	0.803146	0.948154
sulfate*	cyclo(leu-pro)	0.0713932	0.607944	0.878977
sulfate*	cys-gly, oxidized	-0.125062	0.367559	0.750862
sulfate*	cystathionine	0.523537	4.85964e-05	0.0041499
sulfate*	cysteine	-0.317629	0.0192611	0.214034
sulfate*	cysteine s-sulfate	0.335239	0.0132114	0.175301
sulfate*	cysteine sulfinic acid	0.258721	0.0588893	0.365825
sulfate*	cysteine-glutathione disulfide	-0.0388412	0.78036	0.941494
sulfate*	cysteinylglycine	-0.219592	0.110612	0.481019
sulfate*	cysteinylglycine disulfide*	0.0603392	0.664709	0.901864
sulfate*	cystine	0.00125786	0.992798	0.998247
sulfate*	cytidine	0.0594244	0.669497	0.903827
sulfate*	cytosine	0.0791193	0.569564	0.862629
sulfate*	decadienedioic acid (C10:2-DC)	0.172403	0.212539	0.620307
sulfate*	decanoylcarnitine (C10)	-0.00697541	0.960075	0.990548
sulfate*	dehydroepiandrosterone sulfate (DHEA-S)	-0.207852	0.131508	0.515314
sulfate*	deoxycarnitine	0.137183	0.322573	0.718492
sulfate*	deoxycholate	0.021418	0.877827	0.969601
sulfate*	deoxycholic acid 12-sulfate*	-0.109137	0.432115	0.792645
sulfate*	deoxycholic acid glucuronide	0.00506956	0.970978	0.993191
sulfate*	diacylglycerol (14:0/18:1, 16:0/16:1) [1]*	0.0768671	0.580635	0.867292
sulfate*	diacylglycerol (14:0/18:1, 16:0/16:1) [2]*	0.0761747	0.584058	0.868829
sulfate*	diacylglycerol (16:1/18:2 [2], 16:0/18:3 [1])*	0.0151325	0.913516	0.979213
sulfate*	dihomolinoleate (20:2n6)	0.195502	0.156559	0.552572
sulfate*	dihomolinolenate (20:3n3 or 3n6)	0.210292	0.126939	0.508355
sulfate*	dihomo-linolenoyl-choline	0.181513	0.188989	0.593604
sulfate*	dihomo-linolenoylcarnitine (C20:3n3 or 6)*	-0.0845817	0.543125	0.850393
sulfate*	dihomo-linoleoylcarnitine (C20:2)*	0.015971	0.908743	0.977994
sulfate*	dihydrocaffeate sulfate (2)	-0.105853	0.446179	0.800629
sulfate*	dihydroferulate	-0.0328051	0.813828	0.951338
sulfate*	dihydroorotate	-0.174995	0.205638	0.612867
sulfate*	dimethyl sulfone	0.120183	0.386688	0.763765
sulfate*	dimethylarginine (ADMA + SDMA)	0.0160473	0.90831	0.977877
sulfate*	dimethylglycine	0.174919	0.205839	0.613076
sulfate*	dimethylguanidino valeric acid (DMGV)*	-0.204762	0.137473	0.524602
sulfate*	docosadienoate (22:2n6)	0.233467	0.0893101	0.439471
sulfate*	docosadioate (C22-DC)	0.0148275	0.915252	0.979646
sulfate*	docosahexaenoate (DHA; 22:6n3)	0.147856	0.285986	0.689275
sulfate*	docosahexaenoylcarnitine (C22:6)*	-0.0647745	0.641684	0.892695
sulfate*	docosahexaenoylcholine	0.255985	0.0617142	0.373487
sulfate*	docosapentaenoate (DPA; 22:5n3)	0.122622	0.377051	0.757278
sulfate*	docosapentaenoate (n6 DPA; 22:5n6)	0.144502	0.297179	0.698539
sulfate*	dodecadienoate (12:2)*	-0.158986	0.250849	0.658537
sulfate*	dodecanedioate (C12)	0.243911	0.0755052	0.408401
sulfate*	dodecenedioate (C12:1-DC)*	0.00445969	0.974468	0.993968
sulfate*	dopamine 3-O-sulfate	0.158986	0.250849	0.658537
sulfate*	ectoine	-0.0565275	0.684745	0.909461
sulfate*	EDTA	-0.268382	0.0497377	0.338101
sulfate*	eicosanedioate (C20-DC)	-0.0430341	0.757338	0.934282
sulfate*	eicosapentaenoate (EPA; 20:5n3)	0.110806	0.425066	0.788181
sulfate*	eicosenedioate (C20:1-DC)*	-0.138022	0.319595	0.716272
sulfate*	eicosenoate (20:1n9 or 1n11)	0.210749	0.126095	0.506962
sulfate*	eicosenoylcarnitine (C20:1)*	0.126968	0.360245	0.745913
sulfate*	epiandrosterone sulfate	-0.197484	0.152318	0.546589
sulfate*	ergothioneine	0.206937	0.133253	0.51786
sulfate*	erucate (22:1n9)	0.172708	0.211718	0.619436
sulfate*	erythritol	0.206099	0.134868	0.520478
sulfate*	erythronate*	0.111569	0.421867	0.786314
sulfate*	ethyl beta-glucopyranoside	-0.152125	0.272145	0.677812
sulfate*	ethylmalonate	0.209453	0.128496	0.510846
sulfate*	etiocholanolone glucuronide	0.0919001	0.508661	0.833533
sulfate*	eugenol sulfate	0.0351836	0.800598	0.94752
sulfate*	FAD	0.000800518	0.995416	0.998893
sulfate*	formiminoglutamate	0.135963	0.326935	0.721766
sulfate*	fructose	0.0874023	0.52971	0.844045
sulfate*	fructosyllysine	-0.0437965	0.753174	0.93299
sulfate*	fumarate	0.130932	0.345319	0.735304
sulfate*	galactonate	-0.0132269	0.924373	0.982012
sulfate*	gamma-CEHC	0.028016	0.840623	0.959221
sulfate*	gamma-glutamyl-2-aminobutyrate	0.136247	0.325919	0.721046
sulfate*	gamma-glutamyl-alpha-lysine	-0.0653707	0.638614	0.89143
sulfate*	gamma-glutamyl-epsilon-lysine	0.107604	0.438648	0.796237
sulfate*	gamma-glutamylcitrulline*	0.154641	0.264202	0.670906
sulfate*	gamma-glutamylglutamate	0.024433	0.860789	0.964979
sulfate*	gamma-glutamylglutamine	-0.209148	0.129065	0.51181
sulfate*	gamma-glutamylglycine	0.0682676	0.623782	0.8852
sulfate*	gamma-glutamylhistidine	0.172784	0.211514	0.619289
sulfate*	gamma-glutamylisoleucine*	0.103411	0.456796	0.806578
sulfate*	gamma-glutamylleucine	0.0269487	0.84662	0.960939
sulfate*	gamma-glutamylmethionine	-0.0690299	0.619903	0.883685
sulfate*	gamma-glutamylphenylalanine	0.0425005	0.760257	0.935166
sulfate*	gamma-glutamylthreonine	0.125214	0.366971	0.750507
sulfate*	gamma-glutamyltryptophan	-0.016276	0.907009	0.977545
sulfate*	gamma-glutamyltyrosine	-0.124528	0.369623	0.752367
sulfate*	gamma-glutamylvaline	0.157766	0.25455	0.66209
sulfate*	gamma-tocopherol/beta-tocopherol	0.0828283	0.551547	0.854432
sulfate*	gentisate	-0.0371678	0.789602	0.944475
sulfate*	GlcNAc sulfate conjugate of C21H34O2 steroid	-0.431795	0.00111327	0.039046
sulfate*	gluconate	0.353002	0.0088394	0.140062
sulfate*	glucose	0.0669716	0.6304	0.887811
sulfate*	glucuronate	0.13299	0.337722	0.73007
sulfate*	glucuronide of C10H18O2 (7)*	-0.12916	0.351943	0.740119
sulfate*	glucuronide of C14H22O4 (2)*	0.113186	0.415128	0.782094
sulfate*	glucuronide of piperine metabolite C17H21NO3 (3)*	0.160564	0.246115	0.654126
sulfate*	glucuronide of piperine metabolite C17H21NO3 (4)*	0.238728	0.0821276	0.423933
sulfate*	glucuronide of piperine metabolite C17H21NO3 (5)*	0.160691	0.245739	0.653782
sulfate*	glutamate	0.10364	0.455796	0.806027
sulfate*	glutamine	-0.152506	0.270932	0.676689
sulfate*	glutamine conjugate of C6H10O2 (1)*	0.215552	0.117495	0.492716
sulfate*	glutamine conjugate of C6H10O2 (2)*	0.176063	0.202844	0.609717
sulfate*	glutamine conjugate of C7H12O2*	0.283781	0.0375691	0.296932
sulfate*	glutamine_degradant*	-0.179188	0.194814	0.600621
sulfate*	glutarylcarnitine (C5-DC)	0.0547031	0.694413	0.912987
sulfate*	glycerate	0.142443	0.304186	0.704098
sulfate*	glycerol	0.146179	0.291547	0.693975
sulfate*	glycerol 3-phosphate	-0.200229	0.146587	0.538112
sulfate*	glycerophosphoethanolamine	0.163941	0.23619	0.644216
sulfate*	glycerophosphorylcholine (GPC)	-0.0582047	0.675902	0.906209
sulfate*	glycine	-0.0573661	0.680318	0.907836
sulfate*	glycine conjugate of C10H14O2 (1)*	0.082718	0.552079	0.85474
sulfate*	glyco-beta-muricholate	0.0184882	0.894437	0.974156
sulfate*	glycochenodeoxycholate	-0.0245855	0.859929	0.96479
sulfate*	glycochenodeoxycholate 3-sulfate	-0.0277111	0.842335	0.959769
sulfate*	glycochenodeoxycholate glucuronide (1)	-0.23179	0.0917	0.444464
sulfate*	glycocholate	-0.154107	0.265874	0.672234
sulfate*	glycocholenate sulfate*	-0.15243	0.271174	0.67691
sulfate*	glycodeoxycholate	0.0180747	0.896785	0.97491
sulfate*	glycodeoxycholate 3-sulfate	-0.168744	0.222554	0.630553
sulfate*	glycohyocholate	0.0457235	0.742679	0.929566
sulfate*	glycolithocholate	-0.115702	0.404766	0.77572
sulfate*	glycolithocholate sulfate*	-0.158986	0.250849	0.658537
sulfate*	glycosyl ceramide (d18:1/20:0, d16:1/22:0)*	0.204422	0.138142	0.525637
sulfate*	glycosyl ceramide (d18:1/23:1, d17:1/24:1)*	0.1413	0.308124	0.707389
sulfate*	glycosyl ceramide (d18:2/24:1, d18:1/24:2)*	-0.141452	0.307597	0.706978
sulfate*	glycosyl-N-(2-hydroxynervonoyl)-sphingosine (d18:1/24:1(2OH))*	0.179722	0.193466	0.598743
sulfate*	glycosyl-N-behenoyl-sphingadienine (d18:2/22:0)*	-0.0721555	0.604108	0.877364
sulfate*	glycosyl-N-behenoyl-sphingosine (d18:1/22:0)*	-0.130017	0.348729	0.737575
sulfate*	glycosyl-N-nervonoyl-sphingosine (d18:1/24:1)*	-0.081761	0.556703	0.856764
sulfate*	glycosyl-N-palmitoyl-sphingosine (d18:1/16:0)	-0.0453974	0.744452	0.930155
sulfate*	glycosyl-N-stearoyl-sphingosine (d18:1/18:0)	0.0964742	0.487701	0.822654
sulfate*	glycoursodeoxycholate	0.0728416	0.600664	0.875938
sulfate*	glycoursodeoxycholic acid sulfate (1)	-0.0629351	0.651194	0.896555
sulfate*	guaiacol sulfate	0.0557652	0.688779	0.910906
sulfate*	guanidinoacetate	-0.249781	0.0685232	0.391318
sulfate*	gulonate*	0.0838193	0.546779	0.851971
sulfate*	heme	0.0686488	0.621842	0.884405
sulfate*	heptanoate (7:0)	0.0590433	0.671496	0.904536
sulfate*	heptenedioate (C7:1-DC)*	0.446846	0.000706018	0.0288744
sulfate*	hexadecadienoate (16:2n6)	0.0492091	0.723815	0.923407
sulfate*	hexadecanedioate (C16)	-0.0247379	0.859069	0.964513
sulfate*	hexadecasphingosine (d16:1)*	0.0851915	0.540211	0.849138
sulfate*	hexadecenedioate (C16:1-DC)*	-0.0663617	0.633524	0.88919
sulfate*	hexanoylcarnitine (C6)	0.28157	0.0391475	0.302725
sulfate*	hexanoylglutamine	0.186049	0.177986	0.580303
sulfate*	hippurate	0.0224509	0.871983	0.968022
sulfate*	histidine	-0.113169	0.415195	0.782094
sulfate*	histidine betaine (hercynine)*	0.228656	0.0962988	0.453861
sulfate*	homoarginine	0.0230608	0.868536	0.967069
sulfate*	homocitrulline	0.34393	0.0108833	0.157636
sulfate*	homostachydrine*	0.343549	0.0109774	0.158415
sulfate*	homovanillate (HVA)	0.296199	0.0296495	0.265555
sulfate*	hydantoin-5-propionate	0.138632	0.317441	0.714606
sulfate*	hydroquinone sulfate	0.0352582	0.800183	0.947466
sulfate*	hydroxy-CMPF*	-0.000266819	0.998472	0.999502
sulfate*	hydroxy-N6,N6,N6-trimethyllysine*	0.159215	0.250159	0.657875
sulfate*	hydroxyasparagine	0.379607	0.00463919	0.096681
sulfate*	hydroxypalmitoyl sphingomyelin (d18:1/16:0(OH))	0.22813	0.0970873	0.455557
sulfate*	hyocholate	0.235296	0.0867588	0.43416
sulfate*	hypotaurine	0.22226	0.106239	0.473162
sulfate*	hypoxanthine	-0.0117782	0.932636	0.984129
sulfate*	imidazole lactate	0.154717	0.263963	0.670675
sulfate*	imidazole propionate	-0.141517	0.307372	0.70682
sulfate*	iminodiacetate (IDA)	-0.150067	0.278762	0.68335
sulfate*	indole-3-carboxylate	0.345968	0.0103918	0.153578
sulfate*	indoleacetate	0.248409	0.0701074	0.395252
sulfate*	indoleacetoylcarnitine*	0.00209644	0.987996	0.997244
sulfate*	indoleacetylglutamine	0.0458254	0.742126	0.929475
sulfate*	indolelactate	0.0339623	0.807385	0.949382
sulfate*	indolepropionate	-0.00293501	0.983195	0.99605
sulfate*	indolin-2-one	0.134083	0.333732	0.727102
sulfate*	inosine	0.0618686	0.656733	0.898639
sulfate*	isobutyrylcarnitine (C4)	0.348885	0.00972145	0.147879
sulfate*	isobutyrylglycine (C4)	0.218982	0.11163	0.482748
sulfate*	isocaproate (i6:0)	-0.187836	0.173782	0.575158
sulfate*	isocitric lactone	0.170282	0.218306	0.626047
sulfate*	isoleucine	-0.0716219	0.606792	0.878447
sulfate*	isoleucylglycine	0.0646969	0.642084	0.892879
sulfate*	isoursodeoxycholate	0.242386	0.077408	0.412812
sulfate*	isovalerate (C5)	-0.106994	0.441263	0.797651
sulfate*	isovalerylcarnitine (C5)	-0.0394511	0.776999	0.940507
sulfate*	isovalerylglycine	0.00476463	0.972723	0.993575
sulfate*	kynurenate	0.173852	0.208663	0.615919
sulfate*	kynurenine	0.019554	0.888389	0.972421
sulfate*	lactate	-0.0117782	0.932636	0.984129
sulfate*	lactosyl-N-behenoyl-sphingosine (d18:1/22:0)*	0.153345	0.268274	0.674391
sulfate*	lactosyl-N-nervonoyl-sphingosine (d18:1/24:1)*	-0.121479	0.38155	0.760395
sulfate*	lactosyl-N-palmitoyl-sphingosine (d18:1/16:0)	-0.276158	0.0432438	0.317062
sulfate*	laurate (12:0)	0.246274	0.0726294	0.401591
sulfate*	laurylcarnitine (C12)	-0.012388	0.929156	0.983366
sulfate*	leucine	0.0318277	0.819281	0.953105
sulfate*	leucylalanine	0.206405	0.134277	0.519617
sulfate*	leucylglycine	0.166809	0.227981	0.636216
sulfate*	levulinate (4-oxovalerate)	-0.00279133	0.984018	0.996242
sulfate*	lignoceroyl sphingomyelin (d18:1/24:0)	0.0269487	0.84662	0.960939
sulfate*	lignoceroylcarnitine (C24)*	0.0469983	0.735762	0.927315
sulfate*	linoleate (18:2n6)	0.155251	0.262299	0.669366
sulfate*	linolenate (18:3n3 or 3n6)	0.200991	0.145024	0.535876
sulfate*	linoleoyl ethanolamide	0.124833	0.368443	0.751606
sulfate*	linoleoyl-arachidonoyl-glycerol (18:2/20:4) [1]*	-0.108138	0.436368	0.794985
sulfate*	linoleoyl-arachidonoyl-glycerol (18:2/20:4) [2]*	-0.108138	0.436368	0.794985
sulfate*	linoleoyl-docosahexaenoyl-glycerol (18:2/22:6) [2]*	-0.0993711	0.474664	0.815947
sulfate*	linoleoyl-linolenoyl-glycerol (18:2/18:3) [2]*	-0.0960168	0.489776	0.823812
sulfate*	linoleoyl-linoleoyl-glycerol (18:2/18:2) [1]*	-0.0718506	0.605641	0.877989
sulfate*	linoleoyl-linoleoyl-glycerol (18:2/18:2) [2]*	-0.128188	0.355611	0.742565
sulfate*	linoleoylcarnitine (C18:2)*	-0.0443301	0.750263	0.932009
sulfate*	linoleoylcholine*	0.149079	0.281976	0.686146
sulfate*	lithocholate sulfate (1)	-0.145838	0.292684	0.694959
sulfate*	lysine	-0.042348	0.761091	0.935423
sulfate*	malate	0.241471	0.0785677	0.41552
sulfate*	maleate	0.18887	0.171383	0.572054
sulfate*	maltose	0.151515	0.274095	0.679557
sulfate*	maltotetraose	0.170196	0.218542	0.626305
sulfate*	maltotriose	0.16797	0.224715	0.632805
sulfate*	mannitol/sorbitol	0.0529445	0.703779	0.916303
sulfate*	mannonate*	0.122546	0.37735	0.757487
sulfate*	mannose	-0.0179531	0.897475	0.975076
sulfate*	margarate (17:0)	0.207318	0.132524	0.516655
sulfate*	margaroylcarnitine (C17)*	0.140461	0.311033	0.709687
sulfate*	metabolonic lactone sulfate	-0.158148	0.25339	0.661058
sulfate*	methionine	-0.197256	0.152803	0.547375
sulfate*	methionine sulfone	0.159367	0.2497	0.65745
sulfate*	methionine sulfoxide	-0.0796265	0.567084	0.861384
sulfate*	methyl glucopyranoside (alpha + beta)	-0.0878597	0.52755	0.843018
sulfate*	methyl indole-3-acetate	0.214105	0.120037	0.496988
sulfate*	methyl-4-hydroxybenzoate sulfate	0.224018	0.103431	0.467936
sulfate*	myo-inositol	0.308024	0.0234549	0.236771
sulfate*	myristate (14:0)	0.266705	0.0512376	0.342965
sulfate*	myristoleate (14:1n5)	0.203354	0.140257	0.528853
sulfate*	myristoleoylcarnitine (C14:1)*	-0.0226034	0.871121	0.96775
sulfate*	myristoyl dihydrosphingomyelin (d18:0/14:0)*	0.130017	0.348729	0.737575
sulfate*	myristoyl-linoleoyl-glycerol (14:0/18:2) [1]*	0.104063	0.453947	0.80514
sulfate*	myristoyl-linoleoyl-glycerol (14:0/18:2) [2]*	-0.00307615	0.982387	0.995824
sulfate*	myristoylcarnitine (C14)	0.115761	0.404522	0.775496
sulfate*	N,N,N-trimethyl-5-aminovalerate	0.313055	0.0211712	0.224952
sulfate*	N,N,N-trimethyl-alanylproline betaine (TMAP)	0.0333524	0.810779	0.950283
sulfate*	N,N-dimethyl-5-aminovalerate	-0.0573067	0.680631	0.908012
sulfate*	N,N-dimethyl-pro-pro	0.221422	0.107598	0.475699
sulfate*	N,N-dimethylalanine	-0.0653719	0.638608	0.89143
sulfate*	N-(2-furoyl)glycine	0.0400354	0.773783	0.939582
sulfate*	N-acetyl-1-methylhistidine*	-0.157733	0.254653	0.662279
sulfate*	N-acetyl-2-aminoadipate	0.405527	0.00234897	0.0635612
sulfate*	N-acetyl-2-aminooctanoate*	0.00697541	0.960075	0.990548
sulfate*	N-acetyl-aspartyl-glutamate (NAAG)	-0.00323995	0.98145	0.995589
sulfate*	N-acetyl-beta-alanine	0.305051	0.0248995	0.243705
sulfate*	N-acetyl-isoputreanine	0.0283209	0.838911	0.958784
sulfate*	N-acetylalanine	0.152049	0.272389	0.678
sulfate*	N-acetylarginine	0.00804269	0.953972	0.989138
sulfate*	N-acetylasparagine	-0.0478369	0.731223	0.9258
sulfate*	N-acetylaspartate (NAA)	0.206327	0.134427	0.519787
sulfate*	N-acetylcarnosine	-0.120107	0.386991	0.763979
sulfate*	N-acetylcitrulline	0.00538683	0.969162	0.992791
sulfate*	N-acetylglucosamine/N-acetylgalactosamine	0.0530208	0.703372	0.91615
sulfate*	N-acetylglucosaminylasparagine	0.134134	0.333547	0.726913
sulfate*	N-acetylglutamate	0.12895	0.352734	0.740599
sulfate*	N-acetylglutamine	-0.135582	0.328306	0.722811
sulfate*	N-acetylglycine	0.311149	0.0220131	0.229399
sulfate*	N-acetylhistidine	0.0871736	0.530791	0.844541
sulfate*	N-acetylisoleucine	0.215857	0.116964	0.491922
sulfate*	N-acetylkynurenine (2)	0.00266997	0.984713	0.996387
sulfate*	N-acetylleucine	0.199924	0.147216	0.539126
sulfate*	N-acetylmethionine	0.312674	0.0213374	0.225836
sulfate*	N-acetylneuraminate	0.204345	0.138293	0.525898
sulfate*	N-acetylphenylalanine	-0.126434	0.362284	0.747191
sulfate*	N-acetylproline	0.12308	0.37526	0.756082
sulfate*	N-acetylputrescine	0.0464646	0.738655	0.928309
sulfate*	N-acetylserine	0.225157	0.101643	0.464336
sulfate*	N-acetyltaurine	0.113169	0.415195	0.782094
sulfate*	N-acetyltheanine	-0.0337209	0.808728	0.949842
sulfate*	N-acetylthreonine	-0.0460835	0.740724	0.928959
sulfate*	N-acetyltryptophan	-0.0232133	0.867675	0.966861
sulfate*	N-acetyltyrosine	-0.10486	0.450481	0.803127
sulfate*	N-acetylvaline	0.371984	0.00561069	0.107866
sulfate*	N-behenoyl-sphingadienine (d18:2/22:0)*	0.148008	0.285484	0.688856
sulfate*	N-carbamoylalanine	0.241716	0.0782562	0.414804
sulfate*	N-carbamoylvaline	0.247909	0.0706914	0.396798
sulfate*	N-delta-acetylornithine	0.151973	0.272632	0.678182
sulfate*	N-formylanthranilic acid	0.0192528	0.890098	0.972976
sulfate*	N-formylmethionine	0.264723	0.0530573	0.34848
sulfate*	N-formylphenylalanine	-0.0316752	0.820132	0.95327
sulfate*	N-methylhydroxyproline	-0.184462	0.181782	0.584864
sulfate*	N-methylpipecolate	-0.0242805	0.861649	0.965215
sulfate*	N-methylproline	-0.135582	0.328306	0.722811
sulfate*	N-methyltaurine	-0.0490934	0.724439	0.923657
sulfate*	N-oleoylserine	0.178121	0.19753	0.603714
sulfate*	N-oleoyltaurine	0.0409003	0.769029	0.938047
sulfate*	N-oxalyl glycine (NOG)	0.0736435	0.59665	0.874361
sulfate*	N-palmitoyl-heptadecasphingosine (d17:1/16:0)*	0.299333	0.0278881	0.257859
sulfate*	N-palmitoyl-sphingadienine (d18:2/16:0)*	0.0771107	0.579433	0.866738
sulfate*	N-palmitoyl-sphinganine (d18:0/16:0)	0.101811	0.463831	0.81029
sulfate*	N-palmitoyl-sphingosine (d18:1/16:0)	0.208614	0.130067	0.513185
sulfate*	N-palmitoylglycine	0.103793	0.455129	0.805683
sulfate*	N-palmitoylserine	-0.137132	0.322754	0.718709
sulfate*	N-stearoyl-sphingadienine (d18:2/18:0)*	0.283324	0.0378913	0.298125
sulfate*	N-stearoyl-sphinganine (d18:0/18:0)*	0.0284734	0.838055	0.958449
sulfate*	N-stearoyl-sphingosine (d18:1/18:0)*	0.203888	0.139196	0.527217
sulfate*	N-stearoylserine*	0.214408	0.119501	0.49605
sulfate*	N-stearoyltaurine	0.368353	0.00613303	0.113883
sulfate*	N1-Methyl-2-pyridone-5-carboxamide	0.129407	0.351014	0.739406
sulfate*	N1-Methyl-4-pyridone-3-carboxamide	0.0899943	0.517528	0.838004
sulfate*	1-methyladenosine	0.084048	0.545682	0.851436
sulfate*	N1-methylinosine	0.091519	0.510428	0.834531
sulfate*	N2,N2-dimethylguanosine	0.0993711	0.474664	0.815947
sulfate*	N2,N5-diacetylornithine	0.0650658	0.640184	0.892029
sulfate*	N2-acetyl,N6-methyllysine	-0.186842	0.176113	0.578007
sulfate*	N2-methylguanosine	-0.0695902	0.617059	0.882589
sulfate*	N4-acetylcytidine	-0.141071	0.308916	0.708014
sulfate*	N6,N6,N6-trimethyllysine	0.0982276	0.479788	0.818525
sulfate*	N6,N6-dimethyllysine	-0.0562226	0.686358	0.910091
sulfate*	N6-acetyllysine	0.21822	0.112914	0.485091
sulfate*	N6-carbamoylthreonyladenosine	0.0570612	0.681927	0.908466
sulfate*	N6-methyladenosine	0.114465	0.409839	0.77885
sulfate*	N6-methyllysine	-0.206251	0.134574	0.519997
sulfate*	N6-succinyladenosine	0.213645	0.120854	0.49831
sulfate*	nervonoylcarnitine (C24:1)*	0.172287	0.212853	0.620758
sulfate*	nicotinamide	0.11256	0.41773	0.783561
sulfate*	nonadecanoate (19:0)	0.336993	0.01271	0.171768
sulfate*	nonanoylcarnitine (C9)	0.159585	0.249046	0.656909
sulfate*	O-acetylhomoserine	-0.0630837	0.650424	0.896228
sulfate*	o-cresol sulfate	0.0590658	0.671378	0.904536
sulfate*	O-sulfo-L-tyrosine	0.140385	0.311298	0.709865
sulfate*	octadecadienedioate (C18:2-DC)*	-0.166305	0.22941	0.637447
sulfate*	octadecanedioate (C18)	-0.00240137	0.98625	0.996714
sulfate*	octadecanedioylcarnitine (C18-DC)*	-0.148161	0.284982	0.688444
sulfate*	octadecenedioate (C18:1-DC)	-0.168744	0.222554	0.630553
sulfate*	octadecenedioylcarnitine (C18:1-DC)*	-0.180941	0.190409	0.595034
sulfate*	octanoylcarnitine (C8)	0.0325138	0.815452	0.951806
sulfate*	oleate/vaccenate (18:1)	0.207623	0.131943	0.515875
sulfate*	oleoyl ethanolamide	0.174995	0.205638	0.612867
sulfate*	oleoyl-arachidonoyl-glycerol (18:1/20:4) [1]*	0.0890032	0.522169	0.840316
sulfate*	oleoyl-arachidonoyl-glycerol (18:1/20:4) [2]*	0.066133	0.634697	0.889635
sulfate*	oleoyl-linolenoyl-glycerol (18:1/18:3) [2]*	0.0657428	0.636701	0.890624
sulfate*	oleoyl-linoleoyl-glycerol (18:1/18:2) [1]	-0.000343053	0.998036	0.999426
sulfate*	oleoyl-linoleoyl-glycerol (18:1/18:2) [2]	-0.0659043	0.635871	0.890211
sulfate*	oleoyl-oleoyl-glycerol (18:1/18:1) [1]*	0.0263389	0.85005	0.962027
sulfate*	oleoyl-oleoyl-glycerol (18:1/18:1) [2]*	-0.0773394	0.578305	0.866238
sulfate*	oleoylcarnitine (C18:1)	0.149152	0.281736	0.685935
sulfate*	oleoylcholine	0.180574	0.191326	0.596224
sulfate*	ornithine	0.136802	0.323932	0.719533
sulfate*	orotate	-0.0848104	0.542032	0.849946
sulfate*	orotidine	0.0469221	0.736175	0.927439
sulfate*	oxalate (ethanedioate)	0.00994854	0.943081	0.986633
sulfate*	oxindolylalanine	-0.108214	0.436043	0.794775
sulfate*	p-cresol glucuronide*	0.0425167	0.760168	0.935166
sulfate*	p-cresol sulfate	0.160053	0.247641	0.655513
sulfate*	palmitate (16:0)	0.178731	0.195974	0.60203
sulfate*	palmitoleate (16:1n7)	0.113551	0.413616	0.78113
sulfate*	palmitoleoyl-arachidonoyl-glycerol (16:1/20:4) [2]*	-0.0339623	0.807385	0.949382
sulfate*	palmitoleoyl-linoleoyl-glycerol (16:1/18:2) [1]*	0.0556127	0.689587	0.911284
sulfate*	palmitoleoylcarnitine (C16:1)*	0.0729941	0.5999	0.875646
sulfate*	palmitoyl dihydrosphingomyelin (d18:0/16:0)*	-0.00804269	0.953972	0.989138
sulfate*	palmitoyl ethanolamide	0.109891	0.428922	0.790715
sulfate*	palmitoyl sphingomyelin (d18:1/16:0)	0.152887	0.269722	0.67573
sulfate*	palmitoyl-arachidonoyl-glycerol (16:0/20:4) [1]*	0.111837	0.420745	0.78568
sulfate*	palmitoyl-arachidonoyl-glycerol (16:0/20:4) [2]*	0.0925188	0.505799	0.832081
sulfate*	palmitoyl-linolenoyl-glycerol (16:0/18:3) [2]*	0.233644	0.0890601	0.438909
sulfate*	palmitoyl-linoleoyl-glycerol (16:0/18:2) [1]*	-0.0250429	0.85735	0.964052
sulfate*	palmitoyl-linoleoyl-glycerol (16:0/18:2) [2]*	-0.125901	0.36433	0.74871
sulfate*	palmitoyl-oleoyl-glycerol (16:0/18:1) [1]*	-0.00659424	0.962255	0.991155
sulfate*	palmitoyl-oleoyl-glycerol (16:0/18:1) [2]*	0.0412807	0.766941	0.937265
sulfate*	palmitoyl-sphingosine-phosphoethanolamine (d18:1/16:0)	0.0890032	0.522169	0.840316
sulfate*	palmitoylcarnitine (C16)	0.0951782	0.493593	0.825568
sulfate*	palmitoylcholine	0.168102	0.224343	0.632412
sulfate*	pantoate	0.220511	0.10909	0.478329
sulfate*	pantothenate (Vitamin B5)	-0.0056032	0.967924	0.992436
sulfate*	paraxanthine	0.131694	0.342493	0.733258
sulfate*	pentadecanoate (15:0)	0.269525	0.0487357	0.335069
sulfate*	pentose acid*	0.0013341	0.992361	0.998203
sulfate*	perfluorohexanesulfonic acid	0.090223	0.516459	0.837472
sulfate*	perfluorooctanesulfonate (PFOS)	0.0819897	0.555596	0.856253
sulfate*	perfluorooctanoate (PFOA)	0.0499714	0.719711	0.921926
sulfate*	phenol glucuronide	0.0795373	0.56752	0.861586
sulfate*	phenol sulfate	0.115838	0.404211	0.775291
sulfate*	phenylacetate	0.019349	0.889552	0.972821
sulfate*	phenylacetylcarnitine	0.197483	0.15232	0.546589
sulfate*	phenylacetylglutamate	0.190892	0.16676	0.566214
sulfate*	phenylacetylglutamine	0.102115	0.462487	0.809647
sulfate*	phenylalanine	0.0680389	0.624948	0.88564
sulfate*	phenylalanylhydroxyproline*	0.147531	0.287058	0.69026
sulfate*	phenyllactate (PLA)	-0.103488	0.456462	0.806413
sulfate*	phenylpyruvate	-0.00209644	0.987996	0.997244
sulfate*	phosphate	0.152811	0.269963	0.675932
sulfate*	phosphoethanolamine (PE)	0.364437	0.00674351	0.120146
sulfate*	phytanate	0.451191	0.000616608	0.0262883
sulfate*	picolinate	0.165882	0.230614	0.63869
sulfate*	picolinoylglycine	0.315418	0.0201653	0.219256
sulfate*	pimeloylcarnitine/3-methyladipoylcarnitine (C7-DC)	-0.00715925	0.959023	0.990343
sulfate*	pipecolate	-0.0174195	0.900507	0.975763
sulfate*	piperine	0.179646	0.193658	0.598999
sulfate*	pregnanediol-3-glucuronide	0.084048	0.545682	0.851436
sulfate*	pregnen-diol disulfate*	-0.161426	0.243557	0.651566
sulfate*	pregnenediol sulfate (C21H34O5S)*	-0.165085	0.232893	0.640899
sulfate*	pregnenetriol disulfate*	-0.198247	0.15071	0.544253
sulfate*	pregnenetriol sulfate*	-0.284696	0.0369315	0.294312
sulfate*	pregnenolone sulfate	-0.211511	0.124699	0.504584
sulfate*	pristanate	0.34826	0.00986179	0.149154
sulfate*	prolylhydroxyproline	0.305279	0.0247858	0.243163
sulfate*	proline	0.0585096	0.674298	0.905689
sulfate*	prolylglycine	0.148008	0.285484	0.688856
sulfate*	propionylcarnitine (C3)	0.235754	0.08613	0.432732
sulfate*	propionylglycine (C3)	0.283863	0.0375118	0.296728
sulfate*	pseudouridine	0.154869	0.263487	0.670327
sulfate*	pyridoxal	0.0633124	0.649239	0.895744
sulfate*	pyridoxate	0.0432628	0.756088	0.933947
sulfate*	pyrraline	0.150459	0.277492	0.682484
sulfate*	pyruvate	-0.0909091	0.513262	0.8359
sulfate*	quinate	0.0586621	0.673497	0.905426
sulfate*	quinolinate	0.166076	0.23006	0.638046
sulfate*	retinal	0.234933	0.0872607	0.43514
sulfate*	retinol (Vitamin A)	0.160892	0.24514	0.65304
sulfate*	ribitol	0.0747475	0.591144	0.871976
sulfate*	ribonate	-0.0878597	0.52755	0.843018
sulfate*	S-1-pyrroline-5-carboxylate	0.0973128	0.483908	0.820668
sulfate*	S-adenosylhomocysteine (SAH)	0.205276	0.136468	0.523106
sulfate*	S-allylcysteine	0.0161967	0.907459	0.977677
sulfate*	S-carboxyethylcysteine	0.198933	0.149273	0.542348
sulfate*	S-carboxymethyl-L-cysteine	-0.0269819	0.846433	0.960939
sulfate*	S-methylcysteine	-0.0991424	0.475686	0.816473
sulfate*	S-methylcysteine sulfoxide	-0.0588908	0.672296	0.904869
sulfate*	salicylate	0.1583	0.252927	0.660531
sulfate*	sarcosine	-0.0672765	0.62884	0.887147
sulfate*	sebacate (C10-DC)	0.0209262	0.880612	0.9703
sulfate*	serine	-0.0909091	0.513262	0.8359
sulfate*	serotonin	0.113932	0.412039	0.780284
sulfate*	spermidine	-0.175986	0.203042	0.609874
sulfate*	sphingadienine	0.163865	0.236411	0.644433
sulfate*	sphinganine	0.26983	0.0484713	0.334321
sulfate*	sphinganine-1-phosphate	0.443873	0.000773762	0.030638
sulfate*	sphingomyelin (d17:1/14:0, d16:1/15:0)*	0.376558	0.00500845	0.101001
sulfate*	sphingomyelin (d17:1/16:0, d18:1/15:0, d16:1/17:0)*	0.300324	0.0273495	0.255384
sulfate*	sphingomyelin (d17:2/16:0, d18:2/15:0)*	0.31336	0.0210391	0.224235
sulfate*	sphingomyelin (d18:0/18:0, d19:0/17:0)*	-0.115685	0.404834	0.77572
sulfate*	sphingomyelin (d18:0/20:0, d16:0/22:0)*	-0.128035	0.356189	0.743031
sulfate*	sphingomyelin (d18:1/14:0, d16:1/16:0)*	0.363446	0.00690617	0.121762
sulfate*	sphingomyelin (d18:1/17:0, d17:1/18:0, d19:1/16:0)	0.23705	0.0843677	0.429241
sulfate*	sphingomyelin (d18:1/18:1, d18:2/18:0)	0.0898418	0.51824	0.838458
sulfate*	sphingomyelin (d18:1/19:0, d19:1/18:0)*	0.263427	0.0542752	0.352383
sulfate*	sphingomyelin (d18:1/20:0, d16:1/22:0)*	0.169125	0.221496	0.629429
sulfate*	sphingomyelin (d18:1/20:1, d18:2/20:0)*	0.0971603	0.484596	0.821071
sulfate*	sphingomyelin (d18:1/20:2, d18:2/20:1, d16:1/22:2)*	0.0663617	0.633524	0.88919
sulfate*	sphingomyelin (d18:1/21:0, d17:1/22:0, d16:1/23:0)*	0.279512	0.0406658	0.308149
sulfate*	sphingomyelin (d18:1/22:1, d18:2/22:0, d16:1/24:1)*	0.142215	0.304971	0.704854
sulfate*	sphingomyelin (d18:1/22:2, d18:2/22:1, d16:1/24:2)*	0.12834	0.355035	0.742211
sulfate*	sphingomyelin (d18:1/24:1, d18:2/24:0)*	0.00613684	0.964871	0.991771
sulfate*	sphingomyelin (d18:1/25:0, d19:0/24:1, d20:1/23:0, d19:1/24:0)*	0.0331999	0.811628	0.950561
sulfate*	sphingomyelin (d18:2/14:0, d18:1/14:1)*	0.362379	0.00708516	0.123565
sulfate*	sphingomyelin (d18:2/16:0, d18:1/16:1)*	0.215552	0.117495	0.492716
sulfate*	sphingomyelin (d18:2/18:1)*	0.304288	0.0252817	0.245642
sulfate*	sphingomyelin (d18:2/21:0, d16:2/23:0)*	0.315495	0.0201335	0.219104
sulfate*	sphingomyelin (d18:2/23:0, d18:1/23:1, d17:1/24:1)*	0.225843	0.100577	0.46222
sulfate*	sphingomyelin (d18:2/23:1)*	0.254889	0.0628761	0.37681
sulfate*	sphingomyelin (d18:2/24:1, d18:1/24:2)*	0.0386888	0.781201	0.941817
sulfate*	sphingomyelin (d18:2/24:2)*	-0.0460072	0.741138	0.929108
sulfate*	sphingosine	0.226225	0.0999889	0.461129
sulfate*	sphingosine 1-phosphate	0.289423	0.0337782	0.282277
sulfate*	stachydrine	-0.127654	0.357634	0.743987
sulfate*	stearate (18:0)	0.269068	0.0491345	0.336328
sulfate*	stearidonate (18:4n3)	0.138022	0.319595	0.716272
sulfate*	stearoyl ethanolamide	0.174309	0.207449	0.614658
sulfate*	stearoyl sphingomyelin (d18:1/18:0)	0.0848104	0.542032	0.849946
sulfate*	stearoyl-arachidonoyl-glycerol (18:0/20:4) [1]*	0.219211	0.111247	0.482063
sulfate*	stearoyl-arachidonoyl-glycerol (18:0/20:4) [2]*	0.307871	0.0235273	0.23717
sulfate*	stearoylcarnitine (C18)	0.220431	0.109223	0.478504
sulfate*	stearoylcholine*	0.19281	0.162458	0.560981
sulfate*	succinate	0.234229	0.08824	0.437058
sulfate*	succinoyltaurine	-0.0513016	0.712567	0.919322
sulfate*	succinylcarnitine (C4-DC)	-0.0553851	0.690794	0.911731
sulfate*	sulfate of piperine metabolite C16H19NO3 (2)*	0.176345	0.202108	0.60895
sulfate*	sulfate of piperine metabolite C16H19NO3 (3)*	0.172645	0.211888	0.619688
sulfate*	sulfate of piperine metabolite C18H21NO3 (1)*	0.113718	0.412922	0.780846
sulfate*	sulfate of piperine metabolite C18H21NO3 (3)*	0.135053	0.330215	0.724163
tartronate (hydroxymalonate)	Liver fat (%)	-0.268697	0.0494599	0.337422
tartronate (hydroxymalonate)	Sodium (mmol/L)	-0.120804	0.384222	0.762119
tartronate (hydroxymalonate)	Potassium (mmol/L)	-0.00384452	0.977989	0.994752
tartronate (hydroxymalonate)	Creatinine (mg/dL)	-0.296293	0.0295953	0.265309
tartronate (hydroxymalonate)	Urea (BUN) (mg/dL)	-0.195644	0.156254	0.552084
tartronate (hydroxymalonate)	Uric acid (mg/dL)	-0.161759	0.242572	0.650634
tartronate (hydroxymalonate)	ALT (IU/L)	-0.206678	0.133751	0.518828
tartronate (hydroxymalonate)	AST (IU/L)	-0.209293	0.128794	0.511355
tartronate (hydroxymalonate)	GGT (U/L)	-0.463363	0.000417908	0.0200232
tartronate (hydroxymalonate)	Alkaline phosphatase (IU/L)	-0.168281	0.223843	0.631818
tartronate (hydroxymalonate)	Total Bilirubin (mg/dL)	0.161467	0.243433	0.651501
tartronate (hydroxymalonate)	Albumin (g/dL)	-0.116392	0.401948	0.773801
tartronate (hydroxymalonate)	Creatine Kinase (U/L)	-0.354926	0.00845147	0.136462
tartronate (hydroxymalonate)	Total cholesterol (mg/dL)	0.281755	0.0390136	0.302294
tartronate (hydroxymalonate)	High Density Lipoprotein (mg/dL)	-0.0138229	0.920976	0.981253
tartronate (hydroxymalonate)	Low Density Lipoprotein (mg/dL)	0.321336	0.0178224	0.205785
tartronate (hydroxymalonate)	Triglycerides (mg/dL)	0.231851	0.091611	0.444255
tartronate (hydroxymalonate)	Glucose (mg/dL)	0.078483	0.572682	0.863882
tartronate (hydroxymalonate)	Insulin (mg/dL)	-0.104455	0.452243	0.804169
tartronate (hydroxymalonate)	Weight (kg)	-0.197576	0.152125	0.546422
tartronate (hydroxymalonate)	Body mass index (kg/m2)	-0.12257	0.377258	0.757487
tartronate (hydroxymalonate)	Heart rate (bpm)	0.129358	0.351198	0.739589
tartronate (hydroxymalonate)	Systolic blood pressure (mmHg)	-0.144472	0.29728	0.698705
tartronate (hydroxymalonate)	Diastolic blood pressure (mmHg)	-0.125204	0.367011	0.750562
tartronate (hydroxymalonate)	Waist circumference (cm)	-0.148531	0.283765	0.687554
tartronate (hydroxymalonate)	Hip circumference (cm)	-0.0747715	0.591024	0.871976
tartronate (hydroxymalonate)	Trunk fat mass (kg/m2)	-0.115422	0.405911	0.776384
tartronate (hydroxymalonate)	Trunk fat free mass (kg/m2)	-0.275999	0.0433692	0.317556
tartronate (hydroxymalonate)	Trunk total body water (%)	-0.235662	0.086256	0.433076
tartronate (hydroxymalonate)	Left arm fat mass (kg/m2)	-0.0184142	0.894857	0.974294
tartronate (hydroxymalonate)	Left arm fat free mass (kg/m2)	-0.277392	0.04228	0.313656
tartronate (hydroxymalonate)	Left arm total body water (%)	-0.235662	0.086256	0.433076
tartronate (hydroxymalonate)	Right arm fat mass (kg/m2)	-0.0125845	0.928036	0.983157
tartronate (hydroxymalonate)	Right arm fat free mass (kg/m2)	-0.281398	0.0392731	0.303194
tartronate (hydroxymalonate)	Right arm total body water (%)	-0.235662	0.086256	0.433076
tartronate (hydroxymalonate)	Left leg fat mass (kg/m2)	0.0572387	0.68099	0.908179
tartronate (hydroxymalonate)	Left leg fat free mass (kg/m2)	-0.296336	0.0295709	0.26518
tartronate (hydroxymalonate)	Left leg total body water (%)	-0.235662	0.086256	0.433076
tartronate (hydroxymalonate)	Right leg fat mass (kg/m2)	0.0558267	0.688453	0.910906
tartronate (hydroxymalonate)	Right leg fat free mass (kg/m2)	-0.298116	0.0285615	0.260737
tartronate (hydroxymalonate)	Right leg total body water (%)	-0.235662	0.086256	0.433076
tartronate (hydroxymalonate)	(14 or 15)-methylpalmitate (a17:0 or i17:0)	0.209453	0.128496	0.510846
tartronate (hydroxymalonate)	(16 or 17)-methylstearate (a19:0 or i19:0)	0.160816	0.245367	0.653287
tartronate (hydroxymalonate)	(2 or 3)-decenoate (10:1n7 or n8)	0.262664	0.0550022	0.354583
tartronate (hydroxymalonate)	(N(1) + N(8))-acetylspermidine	0.0421955	0.761926	0.935693
tartronate (hydroxymalonate)	(S)-3-hydroxybutyrylcarnitine	0.169583	0.22023	0.628082
tartronate (hydroxymalonate)	1,2,3-benzenetriol sulfate (2)	-0.325219	0.0164144	0.196995
tartronate (hydroxymalonate)	1,2-dilinoleoyl-GPC (18:2/18:2)	0.0142176	0.918726	0.980615
tartronate (hydroxymalonate)	1,2-dilinoleoyl-GPE (18:2/18:2)*	-0.176351	0.202092	0.608913
tartronate (hydroxymalonate)	1,2-dipalmitoyl-GPC (16:0/16:0)	0.210368	0.126798	0.508111
tartronate (hydroxymalonate)	1,3,7-trimethylurate	0.00731986	0.958105	0.990135
tartronate (hydroxymalonate)	1,3-dimethylurate	0.135775	0.32761	0.722433
tartronate (hydroxymalonate)	1,5-anhydroglucitol (1,5-AG)	-0.277759	0.0419971	0.312704
tartronate (hydroxymalonate)	1,7-dimethylurate	-0.00667048	0.961819	0.991034
tartronate (hydroxymalonate)	1-(1-enyl-oleoyl)-GPE (P-18:1)*	0.263655	0.0540587	0.351643
tartronate (hydroxymalonate)	1-(1-enyl-palmitoyl)-2-arachidonoyl-GPC (P-16:0/20:4)*	0.0359443	0.796377	0.946404
tartronate (hydroxymalonate)	1-(1-enyl-palmitoyl)-2-arachidonoyl-GPE (P-16:0/20:4)*	-0.0989899	0.476369	0.816836
tartronate (hydroxymalonate)	1-(1-enyl-palmitoyl)-2-linoleoyl-GPC (P-16:0/18:2)*	-0.0596531	0.668299	0.903368
tartronate (hydroxymalonate)	1-(1-enyl-palmitoyl)-2-linoleoyl-GPE (P-16:0/18:2)*	-0.214561	0.119232	0.495581
tartronate (hydroxymalonate)	1-(1-enyl-palmitoyl)-2-oleoyl-GPC (P-16:0/18:1)*	0.251839	0.0662007	0.385593
tartronate (hydroxymalonate)	1-(1-enyl-palmitoyl)-2-oleoyl-GPE (P-16:0/18:1)*	-0.0312178	0.822687	0.954113
tartronate (hydroxymalonate)	1-(1-enyl-palmitoyl)-2-palmitoleoyl-GPC (P-16:0/16:1)*	0.242539	0.077216	0.412402
tartronate (hydroxymalonate)	1-(1-enyl-palmitoyl)-2-palmitoyl-GPC (P-16:0/16:0)*	0.174309	0.207449	0.614658
tartronate (hydroxymalonate)	1-(1-enyl-palmitoyl)-GPC (P-16:0)*	0.183991	0.18292	0.586178
tartronate (hydroxymalonate)	1-(1-enyl-palmitoyl)-GPE (P-16:0)*	0.298952	0.0280975	0.258859
tartronate (hydroxymalonate)	1-(1-enyl-stearoyl)-2-arachidonoyl-GPE (P-18:0/20:4)*	0.0261864	0.850908	0.962296
tartronate (hydroxymalonate)	1-(1-enyl-stearoyl)-2-linoleoyl-GPE (P-18:0/18:2)*	-0.143053	0.302098	0.702472
tartronate (hydroxymalonate)	1-(1-enyl-stearoyl)-2-oleoyl-GPE (P-18:0/18:1)	-0.0283209	0.838911	0.958784
tartronate (hydroxymalonate)	1-(1-enyl-stearoyl)-GPE (P-18:0)*	0.162569	0.240189	0.648343
tartronate (hydroxymalonate)	1-arachidonoyl-GPC* (20:4)*	0.365657	0.00654791	0.118115
tartronate (hydroxymalonate)	1-arachidonoyl-GPE (20:4n6)*	0.0781018	0.574554	0.864691
tartronate (hydroxymalonate)	1-arachidonoyl-GPI* (20:4)*	0.465676	0.000387499	0.0190094
tartronate (hydroxymalonate)	1-arachidonylglycerol (20:4)	0.206255	0.134566	0.519997
tartronate (hydroxymalonate)	1-carboxyethylisoleucine	-0.258875	0.0587332	0.365411
tartronate (hydroxymalonate)	1-carboxyethylleucine	-0.145035	0.295379	0.697011
tartronate (hydroxymalonate)	1-carboxyethylphenylalanine	-0.34393	0.0108833	0.157636
tartronate (hydroxymalonate)	1-carboxyethyltyrosine	-0.261183	0.0564375	0.358931
tartronate (hydroxymalonate)	1-carboxyethylvaline	-0.00758529	0.956587	0.989694
tartronate (hydroxymalonate)	1-dihomo-linolenylglycerol (20:3)	0.216467	0.115908	0.490065
tartronate (hydroxymalonate)	1-docosahexaenoylglycerol (22:6)	0.357454	0.00796433	0.132034
tartronate (hydroxymalonate)	1-lignoceroyl-GPC (24:0)	0.0959805	0.489941	0.823946
tartronate (hydroxymalonate)	1-linolenoyl-GPC (18:3)*	-0.135201	0.32968	0.7238
tartronate (hydroxymalonate)	1-linoleoyl-2-arachidonoyl-GPC (18:2/20:4n6)*	0.0982276	0.479788	0.818525
tartronate (hydroxymalonate)	1-linoleoyl-2-arachidonoyl-GPE (18:2/20:4)*	-0.173713	0.209033	0.61643
tartronate (hydroxymalonate)	1-linoleoyl-2-linolenoyl-GPC (18:2/18:3)*	0.0447113	0.748186	0.931389
tartronate (hydroxymalonate)	1-linoleoyl-GPC (18:2)	0.127273	0.359084	0.745176
tartronate (hydroxymalonate)	1-linoleoyl-GPE (18:2)*	-0.129255	0.351587	0.73982
tartronate (hydroxymalonate)	1-linoleoyl-GPG (18:2)*	-0.137107	0.322844	0.718709
tartronate (hydroxymalonate)	1-linoleoyl-GPI* (18:2)*	0.181704	0.188517	0.592975
tartronate (hydroxymalonate)	1-linoleoylglycerol (18:2)	0.140842	0.309709	0.708667
tartronate (hydroxymalonate)	1-methyl-4-imidazoleacetate	-0.215857	0.116964	0.491922
tartronate (hydroxymalonate)	1-methyl-5-imidazoleacetate	-0.0551553	0.692013	0.912122
tartronate (hydroxymalonate)	1-methyl-5-imidazolelactate	0.0206975	0.881907	0.970622
tartronate (hydroxymalonate)	1-methylhistidine	-0.112941	0.416145	0.782629
tartronate (hydroxymalonate)	1-methylnicotinamide	0.0645321	0.642934	0.893158
tartronate (hydroxymalonate)	1-methylurate	0.00232558	0.986684	0.996854
tartronate (hydroxymalonate)	1-methylxanthine	-0.0120069	0.931331	0.983845
tartronate (hydroxymalonate)	1-myristoyl-2-arachidonoyl-GPC (14:0/20:4)*	0.0178769	0.897908	0.975181
tartronate (hydroxymalonate)	1-myristoyl-2-palmitoyl-GPC (14:0/16:0)	-0.188717	0.171735	0.5724
tartronate (hydroxymalonate)	1-myristoylglycerol (14:0)	-0.086266	0.535094	0.846706
tartronate (hydroxymalonate)	1-oleoyl-2-arachidonoyl-GPE (18:1/20:4)*	0.270745	0.0476851	0.331815
tartronate (hydroxymalonate)	1-oleoyl-2-docosahexaenoyl-GPC (18:1/22:6)*	0.477568	0.000260516	0.0143535
tartronate (hydroxymalonate)	1-oleoyl-2-linoleoyl-GPE (18:1/18:2)*	0.0180294	0.897042	0.97491
tartronate (hydroxymalonate)	1-oleoyl-GPC (18:1)	0.169964	0.21918	0.626989
tartronate (hydroxymalonate)	1-oleoyl-GPE (18:1)	-0.049514	0.722173	0.922847
tartronate (hydroxymalonate)	1-oleoyl-GPG (18:1)*	-0.267861	0.0501997	0.339449
tartronate (hydroxymalonate)	1-oleoyl-GPI (18:1)	0.0359443	0.796377	0.946404
tartronate (hydroxymalonate)	1-oleoyl-GPS (18:1)	0.240795	0.0794334	0.417558
tartronate (hydroxymalonate)	1-oleoylglycerol (18:1)	0.3004	0.0273085	0.255167
tartronate (hydroxymalonate)	1-palmitoleoyl-2-linolenoyl-GPC (16:1/18:3)*	0.0613142	0.65962	0.89987
tartronate (hydroxymalonate)	1-palmitoleoyl-GPC* (16:1)*	0.126739	0.361118	0.746457
tartronate (hydroxymalonate)	1-palmitoleoylglycerol (16:1)*	0.11825	0.394426	0.768954
tartronate (hydroxymalonate)	1-palmitoyl-2-arachidonoyl-GPC (16:0/20:4n6)	0.324719	0.0165901	0.19813
tartronate (hydroxymalonate)	1-palmitoyl-2-arachidonoyl-GPE (16:0/20:4)*	0.106918	0.44159	0.7978
tartronate (hydroxymalonate)	1-palmitoyl-2-arachidonoyl-GPI (16:0/20:4)*	-0.0269487	0.84662	0.960939
tartronate (hydroxymalonate)	1-palmitoyl-2-dihomo-linolenoyl-GPC (16:0/20:3n3 or 6)*	0.0908329	0.513617	0.83606
tartronate (hydroxymalonate)	1-palmitoyl-2-docosahexaenoyl-GPC (16:0/22:6)	0.491595	0.00016003	0.0100882
tartronate (hydroxymalonate)	1-palmitoyl-2-docosahexaenoyl-GPE (16:0/22:6)*	0.322508	0.0173869	0.203179
tartronate (hydroxymalonate)	1-palmitoyl-2-linoleoyl-GPC (16:0/18:2)	0.212121	0.123591	0.502994
tartronate (hydroxymalonate)	1-palmitoyl-2-linoleoyl-GPE (16:0/18:2)	-0.0792453	0.568947	0.862278
tartronate (hydroxymalonate)	1-palmitoyl-2-linoleoyl-GPI (16:0/18:2)	-0.0357919	0.797222	0.946636
tartronate (hydroxymalonate)	1-palmitoyl-2-oleoyl-GPC (16:0/18:1)	0.196188	0.155082	0.550588
tartronate (hydroxymalonate)	1-palmitoyl-2-oleoyl-GPE (16:0/18:1)	-0.0293882	0.832926	0.956952
tartronate (hydroxymalonate)	1-palmitoyl-2-oleoyl-GPI (16:0/18:1)*	-0.0182581	0.895744	0.974582
tartronate (hydroxymalonate)	1-palmitoyl-2-palmitoleoyl-GPC (16:0/16:1)*	-0.12369	0.37288	0.754432
tartronate (hydroxymalonate)	1-palmitoyl-2-stearoyl-GPC (16:0/18:0)	0.276691	0.0428249	0.315589
tartronate (hydroxymalonate)	1-palmitoyl-2-stearoyl-GPE (16:0/18:0)*	-0.000538327	0.996918	0.999241
tartronate (hydroxymalonate)	1-palmitoyl-GPC (16:0)	0.227673	0.0977777	0.4568
tartronate (hydroxymalonate)	1-palmitoyl-GPE (16:0)	0.177054	0.200273	0.606807
tartronate (hydroxymalonate)	1-palmitoyl-GPG (16:0)*	-0.16478	0.233769	0.641729
tartronate (hydroxymalonate)	1-palmitoyl-GPI* (16:0)	0.159748	0.248555	0.656417
tartronate (hydroxymalonate)	1-palmitoylglycerol (16:0)	0.409186	0.00212442	0.0596375
tartronate (hydroxymalonate)	1-ribosyl-imidazoleacetate*	-0.20183	0.143319	0.533479
tartronate (hydroxymalonate)	1-stearoyl-2-arachidonoyl-GPC (18:0/20:4)	0.229731	0.0947009	0.450574
tartronate (hydroxymalonate)	1-stearoyl-2-arachidonoyl-GPE (18:0/20:4)	0.280579	0.0398726	0.305262
tartronate (hydroxymalonate)	1-stearoyl-2-arachidonoyl-GPI (18:0/20:4)	0.357423	0.00797014	0.132064
tartronate (hydroxymalonate)	1-stearoyl-2-arachidonoyl-GPS (18:0/20:4)	0.131552	0.34302	0.733665
tartronate (hydroxymalonate)	1-stearoyl-2-docosahexaenoyl-GPC (18:0/22:6)	0.234305	0.0881336	0.436887
tartronate (hydroxymalonate)	1-stearoyl-2-docosahexaenoyl-GPE (18:0/22:6)*	0.302916	0.0259821	0.249028
tartronate (hydroxymalonate)	1-stearoyl-2-linoleoyl-GPC (18:0/18:2)*	0.148237	0.284732	0.688232
tartronate (hydroxymalonate)	1-stearoyl-2-linoleoyl-GPE (18:0/18:2)*	0.0479893	0.730399	0.925516
tartronate (hydroxymalonate)	1-stearoyl-2-linoleoyl-GPI (18:0/18:2)	0.11012	0.427956	0.790035
tartronate (hydroxymalonate)	1-stearoyl-2-oleoyl-GPC (18:0/18:1)	-0.0485992	0.727105	0.924414
tartronate (hydroxymalonate)	1-stearoyl-2-oleoyl-GPE (18:0/18:1)	-0.0141414	0.919161	0.980713
tartronate (hydroxymalonate)	1-stearoyl-2-oleoyl-GPI (18:0/18:1)*	0.0789403	0.57044	0.862926
tartronate (hydroxymalonate)	1-stearoyl-2-oleoyl-GPS (18:0/18:1)	0.273566	0.0453263	0.324044
tartronate (hydroxymalonate)	1-stearoyl-GPC (18:0)	0.260759	0.056854	0.360166
tartronate (hydroxymalonate)	1-stearoyl-GPE (18:0)	0.249171	0.0692237	0.393021
tartronate (hydroxymalonate)	1-stearoyl-GPG (18:0)	-0.126665	0.3614	0.746643
tartronate (hydroxymalonate)	1-stearoyl-GPI (18:0)	0.366876	0.00635729	0.116234
tartronate (hydroxymalonate)	10-heptadecenoate (17:1n7)	0.27349	0.0453888	0.324235
tartronate (hydroxymalonate)	10-nonadecenoate (19:1n9)	0.222642	0.105625	0.472119
tartronate (hydroxymalonate)	10-undecenoate (11:1n1)	0.19535	0.156889	0.55299
tartronate (hydroxymalonate)	11-ketoetiocholanolone glucuronide	0.0548324	0.693727	0.91275
tartronate (hydroxymalonate)	11beta-hydroxyandrosterone glucuronide	0.0453211	0.744867	0.930271
tartronate (hydroxymalonate)	11beta-hydroxyetiocholanolone glucuronide*	-0.0205017	0.883017	0.97101
tartronate (hydroxymalonate)	12,13-DiHOME	-0.137804	0.320368	0.716933
tartronate (hydroxymalonate)	12-HETE	0.165338	0.232168	0.640136
tartronate (hydroxymalonate)	13-HODE + 9-HODE	-0.0426529	0.759422	0.934945
tartronate (hydroxymalonate)	16a-hydroxy DHEA 3-sulfate	-0.065142	0.639791	0.891842
tartronate (hydroxymalonate)	17alpha-hydroxypregnanolone glucuronide	-0.0252122	0.856395	0.963839
tartronate (hydroxymalonate)	17alpha-hydroxypregnenolone 3-sulfate	0.0253338	0.85571	0.96363
tartronate (hydroxymalonate)	2'-deoxyuridine	-0.156013	0.259935	0.66727
tartronate (hydroxymalonate)	2'-O-methyluridine	-0.00773775	0.955715	0.989501
tartronate (hydroxymalonate)	2,3-dihydroxy-2-methylbutyrate	-0.11786	0.395998	0.769873
tartronate (hydroxymalonate)	2,3-dihydroxy-5-methylthio-4-pentenoate (DMTPA)*	-0.278064	0.0417631	0.311905
tartronate (hydroxymalonate)	2,3-dihydroxyisovalerate	0.0627151	0.652335	0.896954
tartronate (hydroxymalonate)	2,4-di-tert-butylphenol	0.373737	0.00537273	0.105174
tartronate (hydroxymalonate)	2,6-dihydroxybenzoic acid	-0.167905	0.224894	0.632987
tartronate (hydroxymalonate)	2-acetamidophenol sulfate	-0.316759	0.0196129	0.216275
tartronate (hydroxymalonate)	2-aminoadipate	-0.0552316	0.691608	0.912014
tartronate (hydroxymalonate)	2-aminobutyrate	0.130856	0.345603	0.735477
tartronate (hydroxymalonate)	2-aminoheptanoate	-0.151515	0.274095	0.679557
tartronate (hydroxymalonate)	2-aminooctanoate	0.167829	0.225108	0.63317
tartronate (hydroxymalonate)	2-aminophenol sulfate	-0.280732	0.0397603	0.304864
tartronate (hydroxymalonate)	2-arachidonoylglycerol (20:4)	0.0992496	0.475207	0.816287
tartronate (hydroxymalonate)	2-hydroxy-3-methylvalerate	-0.253745	0.0641068	0.380032
tartronate (hydroxymalonate)	2-hydroxy-4-(methylthio)butanoic acid	-0.482142	0.000222753	0.0128155
tartronate (hydroxymalonate)	2-hydroxyarachidate*	-0.175681	0.203839	0.610748
tartronate (hydroxymalonate)	2-hydroxybehenate	-0.025729	0.853484	0.96309
tartronate (hydroxymalonate)	2-hydroxybutyrate/2-hydroxyisobutyrate	0.167601	0.22575	0.633872
tartronate (hydroxymalonate)	2-hydroxydecanoate	-0.162112	0.241533	0.649633
tartronate (hydroxymalonate)	2-hydroxyglutarate	0.18178	0.188328	0.592706
tartronate (hydroxymalonate)	2-hydroxyhippurate (salicylurate)	-0.0455498	0.743623	0.929883
tartronate (hydroxymalonate)	2-hydroxylaurate	-0.0806175	0.562253	0.859215
tartronate (hydroxymalonate)	2-hydroxynervonate*	0.29049	0.033098	0.279528
tartronate (hydroxymalonate)	2-hydroxyoctanoate	-0.166838	0.227898	0.636037
tartronate (hydroxymalonate)	2-hydroxypalmitate	0.45607	0.000528502	0.0236183
tartronate (hydroxymalonate)	2-hydroxyphenylacetate	-0.166914	0.227683	0.63579
tartronate (hydroxymalonate)	2-hydroxyphytanate*	-0.18948	0.169978	0.570413
tartronate (hydroxymalonate)	2-hydroxysebacate	-0.272953	0.0458305	0.32568
tartronate (hydroxymalonate)	2-hydroxystearate	0.37915	0.00469301	0.097267
tartronate (hydroxymalonate)	2-isopropylmalate	0.0383868	0.782867	0.94233
tartronate (hydroxymalonate)	2-keto-3-deoxy-gluconate	-0.0556127	0.689587	0.911284
tartronate (hydroxymalonate)	2-ketocaprylate	-0.0639985	0.64569	0.894275
tartronate (hydroxymalonate)	2-linoleoylglycerol (18:2)	0.179611	0.193745	0.599184
tartronate (hydroxymalonate)	2-methoxyhydroquinone sulfate (1)	-0.595236	2.06173e-06	0.000329317
tartronate (hydroxymalonate)	2-methoxyhydroquinone sulfate (2)	-0.490865	0.000164228	0.0102725
tartronate (hydroxymalonate)	2-methoxyresorcinol sulfate	-0.24895	0.0694791	0.393765
tartronate (hydroxymalonate)	2-methylbutyrylcarnitine (C5)	-0.382428	0.00431916	0.0925116
tartronate (hydroxymalonate)	2-methylserine	0.0982463	0.479704	0.818525
tartronate (hydroxymalonate)	2-naphthol sulfate	-0.0121593	0.930461	0.983644
tartronate (hydroxymalonate)	2-O-methylascorbic acid	0.19939	0.148321	0.540882
tartronate (hydroxymalonate)	2-oleoylglycerol (18:1)	0.171489	0.215012	0.622935
tartronate (hydroxymalonate)	2-oxoarginine*	-0.412998	0.00191102	0.0557188
tartronate (hydroxymalonate)	2-palmitoleoyl-GPC* (16:1)*	0.0828283	0.551547	0.854432
tartronate (hydroxymalonate)	2-palmitoyl-GPC* (16:0)*	0.338517	0.0122874	0.168757
tartronate (hydroxymalonate)	2-piperidinone	-0.271889	0.0467171	0.328679
tartronate (hydroxymalonate)	2-stearoyl-GPE (18:0)*	0.105546	0.447506	0.801326
tartronate (hydroxymalonate)	21-hydroxypregnenolone disulfate	0.0570612	0.681927	0.908466
tartronate (hydroxymalonate)	21-hydroxypregnenolone monosulfate (1)	0.0733499	0.598119	0.874988
tartronate (hydroxymalonate)	2R,3R-dihydroxybutyrate	-0.13886	0.316635	0.71396
tartronate (hydroxymalonate)	3,4-dihydroxybutyrate	-0.140919	0.309444	0.708418
tartronate (hydroxymalonate)	3,5-dichloro-2,6-dihydroxybenzoic acid	-0.126205	0.36316	0.747904
tartronate (hydroxymalonate)	3,7-dimethylurate	-0.24176	0.0782004	0.414648
tartronate (hydroxymalonate)	3-(3-amino-3-carboxypropyl)uridine*	-0.200076	0.146901	0.538615
tartronate (hydroxymalonate)	3-(3-hydroxyphenyl)propionate	-0.0666616	0.631987	0.888586
tartronate (hydroxymalonate)	3-(3-hydroxyphenyl)propionate sulfate	-0.21983	0.110217	0.480296
tartronate (hydroxymalonate)	3-(4-hydroxyphenyl)lactate (HPLA)	-0.492586	0.00015449	0.00983289
tartronate (hydroxymalonate)	3-acetylphenol sulfate	-0.247499	0.0711732	0.397964
tartronate (hydroxymalonate)	3-amino-2-piperidone	-0.396913	0.00296284	0.0736452
tartronate (hydroxymalonate)	3-aminoisobutyrate	0.00331618	0.981013	0.995499
tartronate (hydroxymalonate)	3-bromo-5-chloro-2,6-dihydroxybenzoic acid*	-0.0373166	0.788779	0.944153
tartronate (hydroxymalonate)	3-carboxy-4-methyl-5-pentyl-2-furanpropionate (3-CMPFP)	0.0537831	0.699307	0.914703
tartronate (hydroxymalonate)	3-carboxy-4-methyl-5-propyl-2-furanpropanoate (CMPF)	0.156394	0.258758	0.666052
tartronate (hydroxymalonate)	3-decenoylcarnitine	-0.262004	0.0556386	0.356553
tartronate (hydroxymalonate)	3-ethylcatechol sulfate (1)	0.0823659	0.553778	0.855421
tartronate (hydroxymalonate)	3-formylindole	0.0219935	0.87457	0.968712
tartronate (hydroxymalonate)	3-hydroxy-2-ethylpropionate	-0.0598056	0.6675	0.903032
tartronate (hydroxymalonate)	3-hydroxy-2-methylpyridine sulfate	-0.277374	0.042294	0.313668
tartronate (hydroxymalonate)	3-hydroxy-3-methylglutarate	0.0976177	0.482532	0.819959
tartronate (hydroxymalonate)	3-hydroxyadipate	-0.0571592	0.68141	0.908353
tartronate (hydroxymalonate)	3-hydroxybutyrate (BHBA)	0.278369	0.0415301	0.311213
tartronate (hydroxymalonate)	3-hydroxybutyroylglycine	0.166851	0.227862	0.636037
tartronate (hydroxymalonate)	3-hydroxydecanoate	0.187421	0.174751	0.576237
tartronate (hydroxymalonate)	3-hydroxydecanoylcarnitine	0.0151325	0.913516	0.979213
tartronate (hydroxymalonate)	3-hydroxydodecanedioate*	0.0945168	0.496614	0.827181
tartronate (hydroxymalonate)	3-hydroxyhexanoate	0.0752811	0.58849	0.870706
tartronate (hydroxymalonate)	3-hydroxyhexanoylcarnitine (1)	0.0497055	0.721141	0.922506
tartronate (hydroxymalonate)	3-hydroxyhippurate	-0.149686	0.279999	0.684494
tartronate (hydroxymalonate)	3-hydroxyhippurate sulfate	-0.192797	0.162487	0.56103
tartronate (hydroxymalonate)	3-hydroxyisobutyrate	-0.0225272	0.871552	0.967877
tartronate (hydroxymalonate)	3-hydroxylaurate	0.20122	0.144557	0.535278
tartronate (hydroxymalonate)	3-hydroxyoctanoate	0.177968	0.19792	0.604119
tartronate (hydroxymalonate)	3-hydroxyoctanoylcarnitine (1)	0.0537069	0.699713	0.914806
tartronate (hydroxymalonate)	3-hydroxyoctanoylcarnitine (2)	0.0345721	0.803994	0.948313
tartronate (hydroxymalonate)	3-hydroxyoleoylcarnitine	0.415799	0.00176663	0.0529548
tartronate (hydroxymalonate)	3-hydroxypyridine sulfate	0.0505813	0.716433	0.920698
tartronate (hydroxymalonate)	3-hydroxystachydrine*	0.364423	0.00674571	0.120173
tartronate (hydroxymalonate)	3-indoleglyoxylic acid	0.0533257	0.701745	0.915516
tartronate (hydroxymalonate)	3-indoxyl sulfate	-0.0085001	0.951357	0.988563
tartronate (hydroxymalonate)	3-methoxycatechol sulfate (1)	-0.26762	0.050415	0.340219
tartronate (hydroxymalonate)	3-methoxycatechol sulfate (2)	-0.333278	0.0137923	0.17934
tartronate (hydroxymalonate)	3-methoxytyramine sulfate	-0.0164077	0.906259	0.977422
tartronate (hydroxymalonate)	3-methoxytyrosine	-0.0398323	0.7749	0.939823
tartronate (hydroxymalonate)	3-methyl catechol sulfate (1)	0.042348	0.761091	0.935423
tartronate (hydroxymalonate)	3-methyl-2-oxobutyrate	-0.124528	0.369623	0.752367
tartronate (hydroxymalonate)	3-methyl-2-oxovalerate	-0.282257	0.0386519	0.300874
tartronate (hydroxymalonate)	3-methyladipate	0.00866181	0.950433	0.988392
tartronate (hydroxymalonate)	3-methylcytidine	0.0728811	0.600466	0.875938
tartronate (hydroxymalonate)	3-methylglutaconate	0.0627787	0.652005	0.896838
tartronate (hydroxymalonate)	3-methylglutarylcarnitine (2)	0.0140652	0.919595	0.980838
tartronate (hydroxymalonate)	3-methylhistidine	0.0555365	0.689991	0.911448
tartronate (hydroxymalonate)	3-methylxanthine	-0.104784	0.450812	0.803288
tartronate (hydroxymalonate)	3-phenylpropionate (hydrocinnamate)	0.138403	0.318248	0.715295
tartronate (hydroxymalonate)	3-phosphoglycerate	-0.213798	0.120581	0.497913
tartronate (hydroxymalonate)	3-sulfo-L-alanine	0.219604	0.110592	0.481019
tartronate (hydroxymalonate)	3-ureidopropionate	-0.210063	0.127362	0.50906
tartronate (hydroxymalonate)	3b-hydroxy-5-cholenoic acid	-0.16457	0.234374	0.642403
tartronate (hydroxymalonate)	3beta,7alpha-dihydroxy-5-cholestenoate	-0.143816	0.299502	0.70038
tartronate (hydroxymalonate)	3beta-hydroxy-5-cholestenoate	0.0299981	0.82951	0.956016
tartronate (hydroxymalonate)	4-acetamidobutanoate	-0.0142939	0.918292	0.980542
tartronate (hydroxymalonate)	4-acetylcatechol sulfate (1)	-0.351544	0.00914345	0.142884
tartronate (hydroxymalonate)	4-acetylphenyl sulfate	-0.222163	0.106395	0.47354
tartronate (hydroxymalonate)	4-allylcatechol sulfate	-0.0238231	0.86423	0.9659
tartronate (hydroxymalonate)	4-allylphenol sulfate	0.191233	0.165988	0.565104
tartronate (hydroxymalonate)	4-chlorobenzoic acid	-0.00552697	0.96836	0.992583
tartronate (hydroxymalonate)	4-cholesten-3-one	0.324414	0.0166981	0.198918
tartronate (hydroxymalonate)	4-ethylcatechol sulfate	-0.0595007	0.669098	0.903667
tartronate (hydroxymalonate)	4-ethylphenyl sulfate	-0.0478369	0.731223	0.9258
tartronate (hydroxymalonate)	4-guanidinobutanoate	-0.365456	0.00657978	0.118512
tartronate (hydroxymalonate)	4-hydroxy-2-oxoglutaric acid	0.354831	0.00847021	0.136612
tartronate (hydroxymalonate)	4-hydroxychlorothalonil	0.185516	0.179256	0.581835
tartronate (hydroxymalonate)	4-hydroxycoumarin	0.245788	0.0732139	0.403131
tartronate (hydroxymalonate)	4-hydroxyglutamate	-0.224319	0.102957	0.466922
tartronate (hydroxymalonate)	4-hydroxyhippurate	-0.177206	0.199879	0.606348
tartronate (hydroxymalonate)	4-hydroxyphenylacetate	0.00480284	0.972504	0.993575
tartronate (hydroxymalonate)	4-hydroxyphenylacetylglutamine	-0.0252735	0.85605	0.963706
tartronate (hydroxymalonate)	4-hydroxyphenylpyruvate	-0.458128	0.000494877	0.0225798
tartronate (hydroxymalonate)	4-imidazoleacetate	0.253183	0.0647182	0.381763
tartronate (hydroxymalonate)	4-methoxyphenol sulfate	-0.12872	0.3536	0.741283
tartronate (hydroxymalonate)	4-methyl-2-oxopentanoate	-0.178959	0.195393	0.601282
tartronate (hydroxymalonate)	4-methylcatechol sulfate	-0.0981513	0.48013	0.818719
tartronate (hydroxymalonate)	4-methylguaiacol sulfate	-0.00886676	0.949262	0.988066
tartronate (hydroxymalonate)	4-methylhexanoylglutamine	0.116413	0.401864	0.773735
tartronate (hydroxymalonate)	4-methylnonanoylcarnitine	-0.037637	0.787008	0.943667
tartronate (hydroxymalonate)	4-oxo-retinoic acid	0.042348	0.761091	0.935423
tartronate (hydroxymalonate)	4-vinylcatechol sulfate	-0.00842386	0.951793	0.988623
tartronate (hydroxymalonate)	4-vinylphenol sulfate	-0.137793	0.320406	0.716933
tartronate (hydroxymalonate)	5,6-dihydrothymine	-0.201982	0.14301	0.533042
tartronate (hydroxymalonate)	5,6-dihydrouracil	0.20061	0.145804	0.536992
tartronate (hydroxymalonate)	5,6-dihydrouridine	-0.079474	0.567829	0.861691
tartronate (hydroxymalonate)	5-(galactosylhydroxy)-L-lysine	0.113296	0.41467	0.781926
tartronate (hydroxymalonate)	5-acetylamino-6-amino-3-methyluracil	0.094797	0.495333	0.826504
tartronate (hydroxymalonate)	5-acetylamino-6-formylamino-3-methyluracil	0.0755242	0.587283	0.870138
tartronate (hydroxymalonate)	5-dodecenoate (12:1n7)	0.200534	0.14596	0.537206
tartronate (hydroxymalonate)	5-dodecenoylcarnitine (C12:1)	0.196112	0.155245	0.55081
tartronate (hydroxymalonate)	5-hydroxyhexanoate	-0.0226276	0.870985	0.96775
tartronate (hydroxymalonate)	5-hydroxyindole sulfate	-0.0949094	0.49482	0.826323
tartronate (hydroxymalonate)	5-hydroxylysine	-0.0695636	0.617194	0.882589
tartronate (hydroxymalonate)	5-methylthioadenosine (MTA)	-0.142824	0.30288	0.703117
tartronate (hydroxymalonate)	5-methyluridine (ribothymidine)	-0.165847	0.230712	0.63869
tartronate (hydroxymalonate)	5-oxoproline	0.0784829	0.572682	0.863882
tartronate (hydroxymalonate)	5alpha-androstan-3alpha,17alpha-diol monosulfate	-0.0848522	0.541832	0.849946
tartronate (hydroxymalonate)	5alpha-androstan-3alpha,17beta-diol 17-glucuronide	-0.111777	0.420995	0.785798
tartronate (hydroxymalonate)	5alpha-androstan-3alpha,17beta-diol disulfate	-0.234796	0.0874503	0.435578
tartronate (hydroxymalonate)	5alpha-androstan-3alpha,17beta-diol monosulfate (1)	-0.113551	0.413616	0.78113
tartronate (hydroxymalonate)	5alpha-androstan-3alpha,17beta-diol monosulfate (2)	-0.222618	0.105662	0.472265
tartronate (hydroxymalonate)	5alpha-androstan-3beta,17alpha-diol disulfate	-0.0367074	0.79215	0.945147
tartronate (hydroxymalonate)	5alpha-androstan-3beta,17beta-diol disulfate	-0.0960168	0.489776	0.823812
tartronate (hydroxymalonate)	5alpha-androstan-3beta,17beta-diol monosulfate (2)	-0.0894675	0.519992	0.83926
tartronate (hydroxymalonate)	5alpha-pregnan-3beta,20alpha-diol disulfate	-0.00857633	0.950922	0.988469
tartronate (hydroxymalonate)	5alpha-pregnan-3beta,20alpha-diol monosulfate (2)	0.0775681	0.577179	0.865751
tartronate (hydroxymalonate)	5alpha-pregnan-3beta,20beta-diol monosulfate (1)	0.123995	0.371694	0.753649
tartronate (hydroxymalonate)	5alpha-pregnan-diol disulfate	0.112811	0.416683	0.78297
tartronate (hydroxymalonate)	6-bromotryptophan	0.174919	0.205839	0.613076
tartronate (hydroxymalonate)	6-hydroxyindole sulfate	-0.0378502	0.785829	0.943255
tartronate (hydroxymalonate)	6-oxopiperidine-2-carboxylate	-0.121326	0.382153	0.760822
tartronate (hydroxymalonate)	7-HOCA	0.00667048	0.961819	0.991034
tartronate (hydroxymalonate)	7-dehydrocholesterol	-0.107446	0.439327	0.796638
tartronate (hydroxymalonate)	7-ketodeoxycholate	-0.000498244	0.997147	0.999241
tartronate (hydroxymalonate)	7-methylguanine	-0.0665904	0.632352	0.888697
tartronate (hydroxymalonate)	7-methylurate	-0.0384798	0.782353	0.9422
tartronate (hydroxymalonate)	7-methylxanthine	-0.110009	0.428426	0.790441
tartronate (hydroxymalonate)	8-methoxykynurenate	-0.0137613	0.921327	0.981311
tartronate (hydroxymalonate)	9,10-DiHOME	-0.219668	0.110485	0.480835
tartronate (hydroxymalonate)	9-hydroxystearate	0.121557	0.381241	0.760224
tartronate (hydroxymalonate)	acetoacetate	0.283263	0.0379342	0.298358
tartronate (hydroxymalonate)	acetylcarnitine (C2)	0.336688	0.012796	0.172405
tartronate (hydroxymalonate)	acisoga	0.201982	0.14301	0.533042
tartronate (hydroxymalonate)	aconitate [cis or trans]	-0.0864113	0.534405	0.846406
tartronate (hydroxymalonate)	adenine	0.190547	0.167541	0.567146
tartronate (hydroxymalonate)	adenosine 3',5'-cyclic monophosphate (cAMP)	0.129506	0.350643	0.739154
tartronate (hydroxymalonate)	AMP	-0.0383838	0.782883	0.94233
tartronate (hydroxymalonate)	adipoylcarnitine (C6-DC)	0.138413	0.31821	0.715295
tartronate (hydroxymalonate)	adrenate (22:4n6)	0.166991	0.227467	0.635569
tartronate (hydroxymalonate)	alanine	-0.257785	0.0598432	0.368335
tartronate (hydroxymalonate)	allantoin	0.111111	0.423785	0.787412
tartronate (hydroxymalonate)	alpha-CMBHC glucuronide	-0.0259907	0.85201	0.962693
tartronate (hydroxymalonate)	alpha-hydroxycaproate	-0.183499	0.184114	0.587722
tartronate (hydroxymalonate)	alpha-hydroxyisocaproate	-0.134591	0.331886	0.725572
tartronate (hydroxymalonate)	alpha-hydroxyisovalerate	-0.170955	0.216464	0.624239
tartronate (hydroxymalonate)	alpha-ketobutyrate	0.0864941	0.534011	0.846234
tartronate (hydroxymalonate)	alpha-ketoglutaramate*	0.0220698	0.874139	0.968601
tartronate (hydroxymalonate)	alpha-ketoglutarate	0.0190204	0.891416	0.973323
tartronate (hydroxymalonate)	alpha-tocopherol	0.366876	0.00635729	0.116234
tartronate (hydroxymalonate)	andro steroid monosulfate C19H28O6S (1)*	-0.0461597	0.74031	0.928813
tartronate (hydroxymalonate)	androstenediol (3alpha, 17alpha) monosulfate (2)	-0.0107871	0.938292	0.985625
tartronate (hydroxymalonate)	androstenediol (3alpha, 17alpha) monosulfate (3)	-0.0927387	0.504784	0.831583
tartronate (hydroxymalonate)	androstenediol (3beta,17beta) disulfate (1)	0.028016	0.840623	0.959221
tartronate (hydroxymalonate)	androstenediol (3beta,17beta) disulfate (2)	0.00209644	0.987996	0.997244
tartronate (hydroxymalonate)	androstenediol (3beta,17beta) monosulfate (1)	-0.0483705	0.728339	0.924879
tartronate (hydroxymalonate)	androstenediol (3beta,17beta) monosulfate (2)	0.284423	0.0371206	0.295116
tartronate (hydroxymalonate)	androsterone glucuronide	-0.0696398	0.616808	0.882463
tartronate (hydroxymalonate)	androsterone sulfate	-0.0691824	0.619129	0.8834
tartronate (hydroxymalonate)	anthranilate	0.183686	0.18366	0.587095
tartronate (hydroxymalonate)	arabitol/xylitol	-0.0209262	0.880612	0.9703
tartronate (hydroxymalonate)	arabonate/xylonate	0.214789	0.118829	0.494972
tartronate (hydroxymalonate)	arachidate (20:0)	-0.0626263	0.652796	0.897024
tartronate (hydroxymalonate)	arachidonate (20:4n6)	0.386316	0.00390992	0.0871893
tartronate (hydroxymalonate)	arachidonoylcarnitine (C20:4)	0.16882	0.222342	0.630322
tartronate (hydroxymalonate)	arachidonoylcholine	0.344261	0.0108021	0.157019
tartronate (hydroxymalonate)	arachidoylcarnitine (C20)*	0.0916127	0.509993	0.834318
tartronate (hydroxymalonate)	argininate*	-0.263732	0.0539867	0.351424
tartronate (hydroxymalonate)	arginine	-0.23118	0.0925813	0.446202
tartronate (hydroxymalonate)	ascorbic acid 2-sulfate	0.35689	0.00807094	0.133066
tartronate (hydroxymalonate)	ascorbic acid 3-sulfate*	0.186278	0.177444	0.579663
tartronate (hydroxymalonate)	asparagine	-0.286297	0.0358372	0.290172
tartronate (hydroxymalonate)	aspartate	-0.114923	0.407958	0.77756
tartronate (hydroxymalonate)	behenate (22:0)*	-0.236135	0.0856087	0.431595
tartronate (hydroxymalonate)	behenoyl dihydrosphingomyelin (d18:0/22:0)*	-0.0359443	0.796377	0.946404
tartronate (hydroxymalonate)	behenoyl sphingomyelin (d18:1/22:0)*	0.0242043	0.862079	0.965362
tartronate (hydroxymalonate)	behenoylcarnitine (C22)*	-0.0101792	0.941764	0.986277
tartronate (hydroxymalonate)	benzoate	0.199009	0.149114	0.542119
tartronate (hydroxymalonate)	beta-alanine	-0.163026	0.238851	0.646927
tartronate (hydroxymalonate)	beta-citrylglutamate	-0.0160473	0.90831	0.977877
tartronate (hydroxymalonate)	beta-cryptoxanthin	0.577282	4.88156e-06	0.000666454
tartronate (hydroxymalonate)	beta-hydroxyisovalerate	-0.110806	0.425066	0.788181
tartronate (hydroxymalonate)	beta-hydroxyisovaleroylcarnitine	-0.164627	0.234208	0.642139
tartronate (hydroxymalonate)	beta-sitosterol	0.111001	0.424247	0.787796
tartronate (hydroxymalonate)	betaine	-0.130093	0.348444	0.73739
tartronate (hydroxymalonate)	bilirubin (E,E)*	0.210139	0.127221	0.508883
tartronate (hydroxymalonate)	bilirubin (E,Z or Z,E)*	0.191995	0.164275	0.563082
tartronate (hydroxymalonate)	bilirubin	0.189403	0.170153	0.570622
tartronate (hydroxymalonate)	bilirubin degradation product, C16H18N2O5 (1)	0.243488	0.0760288	0.409671
tartronate (hydroxymalonate)	bilirubin degradation product, C16H18N2O5 (2)	0.257099	0.0605506	0.370135
tartronate (hydroxymalonate)	bilirubin degradation product, C16H18N2O5 (3)	0.22287	0.105258	0.47139
tartronate (hydroxymalonate)	bilirubin degradation product, C16H18N2O5 (4)	0.223709	0.103921	0.468868
tartronate (hydroxymalonate)	bilirubin degradation product, C17H18N2O4 (1)	0.306423	0.0242237	0.24054
tartronate (hydroxymalonate)	bilirubin degradation product, C17H18N2O4 (2)	0.304746	0.0250518	0.244493
tartronate (hydroxymalonate)	bilirubin degradation product, C17H18N2O4 (3)	0.291633	0.0323819	0.276752
tartronate (hydroxymalonate)	bilirubin degradation product, C17H20N2O5 (1)	0.137717	0.320676	0.717147
tartronate (hydroxymalonate)	bilirubin degradation product, C17H20N2O5 (2)	0.149304	0.281239	0.685477
tartronate (hydroxymalonate)	biliverdin	0.0810749	0.56003	0.858195
tartronate (hydroxymalonate)	branched chain 14:0 dicarboxylic acid	0.167836	0.22509	0.63317
tartronate (hydroxymalonate)	branched-chain fatty acid 18:0 (2)	-0.102911	0.458987	0.807809
tartronate (hydroxymalonate)	branched-chain, straight-chain, or cyclopropyl 10:1 fatty acid (1)*	-0.146636	0.290023	0.692617
tartronate (hydroxymalonate)	branched-chain, straight-chain, or cyclopropyl 12:1 fatty acid*	0.182009	0.187764	0.592054
tartronate (hydroxymalonate)	butyrate/isobutyrate (4:0)	0.00659424	0.962255	0.991155
tartronate (hydroxymalonate)	butyrylcarnitine (C4)	-0.109739	0.429566	0.791082
tartronate (hydroxymalonate)	C-glycosyltryptophan	0.0020202	0.988433	0.997311
tartronate (hydroxymalonate)	caffeine	-0.00453593	0.974032	0.99387
tartronate (hydroxymalonate)	campesterol	0.155736	0.260793	0.668043
tartronate (hydroxymalonate)	caprate (10:0)	0.161807	0.242431	0.650374
tartronate (hydroxymalonate)	caproate (6:0)	0.390661	0.00349334	0.0813025
tartronate (hydroxymalonate)	caprylate (8:0)	0.158148	0.25339	0.661058
tartronate (hydroxymalonate)	carboxyethyl-GABA	-0.0679626	0.625337	0.885778
tartronate (hydroxymalonate)	carnitine	-0.0236707	0.865091	0.966162
tartronate (hydroxymalonate)	carotene diol (1)	0.255117	0.0626323	0.376173
tartronate (hydroxymalonate)	carotene diol (2)	0.194892	0.157882	0.554464
tartronate (hydroxymalonate)	carotene diol (3)	0.103945	0.454464	0.805247
tartronate (hydroxymalonate)	catechol sulfate	-0.163103	0.238629	0.646703
tartronate (hydroxymalonate)	ceramide (d16:1/24:1, d18:1/22:1)*	0.159062	0.250619	0.658361
tartronate (hydroxymalonate)	ceramide (d18:1/14:0, d16:1/16:0)*	-0.0401372	0.773223	0.939345
tartronate (hydroxymalonate)	ceramide (d18:1/17:0, d17:1/18:0)*	0.0736802	0.596467	0.874249
tartronate (hydroxymalonate)	ceramide (d18:1/20:0, d16:1/22:0, d20:1/18:0)*	0.0304555	0.82695	0.955266
tartronate (hydroxymalonate)	ceramide (d18:2/24:1, d18:1/24:2)*	0.200991	0.145024	0.535876
tartronate (hydroxymalonate)	cerotoylcarnitine (C26)*	-0.00392605	0.977522	0.994632
tartronate (hydroxymalonate)	chenodeoxycholate	-0.208044	0.131144	0.514773
tartronate (hydroxymalonate)	cholate	-0.312521	0.0214042	0.226148
tartronate (hydroxymalonate)	cholesterol	0.289499	0.0337292	0.282103
tartronate (hydroxymalonate)	cholesterol sulfate	-0.0838956	0.546413	0.851808
tartronate (hydroxymalonate)	cholic acid glucuronide	-0.167719	0.225417	0.633601
tartronate (hydroxymalonate)	choline	-0.293692	0.0311253	0.271666
tartronate (hydroxymalonate)	phosphocholine	0.151363	0.274584	0.679978
tartronate (hydroxymalonate)	cinnamoylglycine	0.188195	0.172946	0.574001
tartronate (hydroxymalonate)	cis-3,4-methyleneheptanoate	0.169992	0.219102	0.626989
tartronate (hydroxymalonate)	cis-3,4-methyleneheptanoylcarnitine	0.216162	0.116435	0.491025
tartronate (hydroxymalonate)	cis-4-decenoate (10:1n6)*	0.19169	0.164958	0.563784
tartronate (hydroxymalonate)	cis-4-decenoylcarnitine (C10:1)	0.0219173	0.875002	0.968815
tartronate (hydroxymalonate)	citrate	-0.0428816	0.758172	0.934542
tartronate (hydroxymalonate)	citrulline	-0.135201	0.32968	0.7238
tartronate (hydroxymalonate)	corticosterone	0.0423899	0.760862	0.935423
tartronate (hydroxymalonate)	cortisol	-0.0483705	0.728339	0.924879
tartronate (hydroxymalonate)	cortisone	-0.0286259	0.8372	0.958174
tartronate (hydroxymalonate)	cortolone glucuronide (1)	0.0524109	0.706629	0.917283
tartronate (hydroxymalonate)	creatine	0.261673	0.055959	0.357386
tartronate (hydroxymalonate)	creatinine	-0.237736	0.0834463	0.427249
tartronate (hydroxymalonate)	cyclo(leu-pro)	0.0169039	0.903438	0.976584
tartronate (hydroxymalonate)	cys-gly, oxidized	-0.40972	0.00209332	0.0589786
tartronate (hydroxymalonate)	cystathionine	-0.234686	0.0876028	0.435816
tartronate (hydroxymalonate)	cysteine	-0.144883	0.295892	0.697454
tartronate (hydroxymalonate)	cysteine s-sulfate	-0.132533	0.339402	0.731194
tartronate (hydroxymalonate)	cysteine sulfinic acid	0.145832	0.292705	0.694959
tartronate (hydroxymalonate)	cysteine-glutathione disulfide	0.176825	0.200864	0.607406
tartronate (hydroxymalonate)	cysteinylglycine	-0.482142	0.000222753	0.0128155
tartronate (hydroxymalonate)	cysteinylglycine disulfide*	-0.350334	0.00940279	0.145132
tartronate (hydroxymalonate)	cystine	-0.188336	0.172618	0.573553
tartronate (hydroxymalonate)	cytidine	0.0386125	0.781621	0.941927
tartronate (hydroxymalonate)	cytosine	-0.00831199	0.952433	0.98882
tartronate (hydroxymalonate)	decadienedioic acid (C10:2-DC)	0.051801	0.709892	0.918455
tartronate (hydroxymalonate)	decanoylcarnitine (C10)	0.0470745	0.735349	0.9272
tartronate (hydroxymalonate)	dehydroepiandrosterone sulfate (DHEA-S)	0.0239756	0.86337	0.965696
tartronate (hydroxymalonate)	deoxycarnitine	-0.420011	0.00156773	0.0489612
tartronate (hydroxymalonate)	deoxycholate	-0.0993396	0.474804	0.81611
tartronate (hydroxymalonate)	deoxycholic acid 12-sulfate*	-0.0306865	0.825657	0.954905
tartronate (hydroxymalonate)	deoxycholic acid glucuronide	-0.189861	0.169105	0.569304
tartronate (hydroxymalonate)	diacylglycerol (14:0/18:1, 16:0/16:1) [1]*	0.0310179	0.823804	0.954491
tartronate (hydroxymalonate)	diacylglycerol (14:0/18:1, 16:0/16:1) [2]*	-0.131659	0.342625	0.733459
tartronate (hydroxymalonate)	diacylglycerol (16:1/18:2 [2], 16:0/18:3 [1])*	0.191767	0.164787	0.563547
tartronate (hydroxymalonate)	dihomolinoleate (20:2n6)	0.432666	0.00108493	0.038365
tartronate (hydroxymalonate)	dihomolinolenate (20:3n3 or 3n6)	0.295826	0.0298654	0.266551
tartronate (hydroxymalonate)	dihomo-linolenoyl-choline	0.246479	0.0723846	0.401096
tartronate (hydroxymalonate)	dihomo-linolenoylcarnitine (C20:3n3 or 6)*	0.0826758	0.552282	0.85474
tartronate (hydroxymalonate)	dihomo-linoleoylcarnitine (C20:2)*	0.273108	0.0457022	0.325242
tartronate (hydroxymalonate)	dihydrocaffeate sulfate (2)	-0.150336	0.277889	0.682855
tartronate (hydroxymalonate)	dihydroferulate	-0.109337	0.431267	0.792165
tartronate (hydroxymalonate)	dihydroorotate	-0.188107	0.17315	0.574253
tartronate (hydroxymalonate)	dimethyl sulfone	0.280046	0.0402676	0.306698
tartronate (hydroxymalonate)	dimethylarginine (ADMA + SDMA)	-0.0492091	0.723815	0.923407
tartronate (hydroxymalonate)	dimethylglycine	-0.285535	0.0363549	0.292152
tartronate (hydroxymalonate)	dimethylguanidino valeric acid (DMGV)*	-0.30996	0.0225526	0.232146
tartronate (hydroxymalonate)	docosadienoate (22:2n6)	0.354374	0.00856123	0.137571
tartronate (hydroxymalonate)	docosadioate (C22-DC)	-0.14008	0.312361	0.710728
tartronate (hydroxymalonate)	docosahexaenoate (DHA; 22:6n3)	0.316409	0.0197556	0.216968
tartronate (hydroxymalonate)	docosahexaenoylcarnitine (C22:6)*	0.200916	0.145178	0.536163
tartronate (hydroxymalonate)	docosahexaenoylcholine	0.46669	0.000374804	0.0185626
tartronate (hydroxymalonate)	docosapentaenoate (DPA; 22:5n3)	0.262283	0.0553686	0.355638
tartronate (hydroxymalonate)	docosapentaenoate (n6 DPA; 22:5n6)	0.0429579	0.757755	0.934394
tartronate (hydroxymalonate)	dodecadienoate (12:2)*	0.101124	0.466864	0.811915
tartronate (hydroxymalonate)	dodecanedioate (C12)	0.0228321	0.869828	0.967403
tartronate (hydroxymalonate)	dodecenedioate (C12:1-DC)*	0.0315228	0.820984	0.953533
tartronate (hydroxymalonate)	dopamine 3-O-sulfate	-0.0524871	0.706222	0.917132
tartronate (hydroxymalonate)	ectoine	0.0145226	0.916989	0.980174
tartronate (hydroxymalonate)	EDTA	-0.0422718	0.761509	0.935537
tartronate (hydroxymalonate)	eicosanedioate (C20-DC)	-0.0211549	0.879316	0.969943
tartronate (hydroxymalonate)	eicosapentaenoate (EPA; 20:5n3)	0.219287	0.11112	0.481898
tartronate (hydroxymalonate)	eicosenedioate (C20:1-DC)*	-0.108214	0.436043	0.794775
tartronate (hydroxymalonate)	eicosenoate (20:1n9 or 1n11)	0.407814	0.00220628	0.0610117
tartronate (hydroxymalonate)	eicosenoylcarnitine (C20:1)*	0.396379	0.00300516	0.0742837
tartronate (hydroxymalonate)	epiandrosterone sulfate	-0.0126167	0.927852	0.983035
tartronate (hydroxymalonate)	ergothioneine	0.18239	0.186825	0.590833
tartronate (hydroxymalonate)	erucate (22:1n9)	-0.0142939	0.918292	0.980542
tartronate (hydroxymalonate)	erythritol	0.0362493	0.794687	0.945871
tartronate (hydroxymalonate)	erythronate*	0.101658	0.464504	0.810592
tartronate (hydroxymalonate)	ethyl beta-glucopyranoside	0.374576	0.00526208	0.103902
tartronate (hydroxymalonate)	ethylmalonate	0.0453974	0.744452	0.930155
tartronate (hydroxymalonate)	etiocholanolone glucuronide	0.205413	0.136201	0.52261
tartronate (hydroxymalonate)	eugenol sulfate	-0.204034	0.138908	0.526783
tartronate (hydroxymalonate)	FAD	-0.251935	0.0660946	0.385322
tartronate (hydroxymalonate)	formiminoglutamate	-0.346827	0.0101903	0.151987
tartronate (hydroxymalonate)	fructose	0.0219935	0.87457	0.968712
tartronate (hydroxymalonate)	fructosyllysine	-0.0492091	0.723815	0.923407
tartronate (hydroxymalonate)	fumarate	-0.0450162	0.746526	0.930804
tartronate (hydroxymalonate)	galactonate	0.0526025	0.705605	0.916953
tartronate (hydroxymalonate)	gamma-CEHC	-0.128874	0.353021	0.740842
tartronate (hydroxymalonate)	gamma-glutamyl-2-aminobutyrate	0.105817	0.446334	0.800776
tartronate (hydroxymalonate)	gamma-glutamyl-alpha-lysine	-0.01498	0.914384	0.97941
tartronate (hydroxymalonate)	gamma-glutamyl-epsilon-lysine	0.132838	0.338282	0.730406
tartronate (hydroxymalonate)	gamma-glutamylcitrulline*	-0.0842005	0.544951	0.851158
tartronate (hydroxymalonate)	gamma-glutamylglutamate	-0.0855727	0.538393	0.848296
tartronate (hydroxymalonate)	gamma-glutamylglutamine	-0.25809	0.0595309	0.367524
tartronate (hydroxymalonate)	gamma-glutamylglycine	0.0264151	0.849621	0.961876
tartronate (hydroxymalonate)	gamma-glutamylhistidine	0.199848	0.147373	0.539374
tartronate (hydroxymalonate)	gamma-glutamylisoleucine*	-0.348123	0.00989288	0.149408
tartronate (hydroxymalonate)	gamma-glutamylleucine	-0.208691	0.129924	0.513012
tartronate (hydroxymalonate)	gamma-glutamylmethionine	-0.311759	0.0217407	0.227876
tartronate (hydroxymalonate)	gamma-glutamylphenylalanine	-0.26983	0.0484713	0.334321
tartronate (hydroxymalonate)	gamma-glutamylthreonine	-0.22531	0.101405	0.463856
tartronate (hydroxymalonate)	gamma-glutamyltryptophan	-0.0509625	0.714387	0.919973
tartronate (hydroxymalonate)	gamma-glutamyltyrosine	-0.381437	0.00442932	0.0939786
tartronate (hydroxymalonate)	gamma-glutamylvaline	-0.25931	0.0582949	0.364054
tartronate (hydroxymalonate)	gamma-tocopherol/beta-tocopherol	0.259158	0.0584482	0.364507
tartronate (hydroxymalonate)	gentisate	-0.1876	0.174334	0.57585
tartronate (hydroxymalonate)	GlcNAc sulfate conjugate of C21H34O2 steroid	0.00125988	0.992786	0.998247
tartronate (hydroxymalonate)	gluconate	0.327006	0.0157989	0.193014
tartronate (hydroxymalonate)	glucose	-0.0203926	0.883635	0.971078
tartronate (hydroxymalonate)	glucuronate	-0.139775	0.313426	0.711561
tartronate (hydroxymalonate)	glucuronide of C10H18O2 (7)*	0.219407	0.110921	0.481662
tartronate (hydroxymalonate)	glucuronide of C14H22O4 (2)*	-0.00153664	0.991201	0.99798
tartronate (hydroxymalonate)	glucuronide of piperine metabolite C17H21NO3 (3)*	0.13596	0.326949	0.72179
tartronate (hydroxymalonate)	glucuronide of piperine metabolite C17H21NO3 (4)*	0.147139	0.288355	0.691274
tartronate (hydroxymalonate)	glucuronide of piperine metabolite C17H21NO3 (5)*	0.273893	0.045059	0.323291
tartronate (hydroxymalonate)	glutamate	-0.125977	0.364038	0.748487
tartronate (hydroxymalonate)	glutamine	-0.222565	0.105747	0.47237
tartronate (hydroxymalonate)	glutamine conjugate of C6H10O2 (1)*	-0.236211	0.0855047	0.431417
tartronate (hydroxymalonate)	glutamine conjugate of C6H10O2 (2)*	0.184677	0.181265	0.584173
tartronate (hydroxymalonate)	glutamine conjugate of C7H12O2*	0.0671241	0.62962	0.887509
tartronate (hydroxymalonate)	glutamine_degradant*	-0.427025	0.00128064	0.0428691
tartronate (hydroxymalonate)	glutarylcarnitine (C5-DC)	-0.227161	0.0985549	0.458307
tartronate (hydroxymalonate)	glycerate	0.857976	1.15342e-16	2.2622e-13
tartronate (hydroxymalonate)	glycerol	0.209072	0.129208	0.51202
tartronate (hydroxymalonate)	glycerol 3-phosphate	-0.366419	0.0064282	0.116945
tartronate (hydroxymalonate)	glycerophosphoethanolamine	0.101201	0.466527	0.811737
tartronate (hydroxymalonate)	glycerophosphorylcholine (GPC)	0.208538	0.130211	0.513385
tartronate (hydroxymalonate)	glycine	0.0121593	0.930461	0.983644
tartronate (hydroxymalonate)	glycine conjugate of C10H14O2 (1)*	0.19741	0.152475	0.546813
tartronate (hydroxymalonate)	glyco-beta-muricholate	-0.30006	0.0274921	0.256127
tartronate (hydroxymalonate)	glycochenodeoxycholate	-0.381513	0.00442075	0.0938706
tartronate (hydroxymalonate)	glycochenodeoxycholate 3-sulfate	-0.377702	0.00486706	0.0993603
tartronate (hydroxymalonate)	glycochenodeoxycholate glucuronide (1)	-0.315647	0.0200701	0.218788
tartronate (hydroxymalonate)	glycocholate	-0.477568	0.000260516	0.0143535
tartronate (hydroxymalonate)	glycocholenate sulfate*	-0.359253	0.00763278	0.128768
tartronate (hydroxymalonate)	glycodeoxycholate	-0.312532	0.0213995	0.226148
tartronate (hydroxymalonate)	glycodeoxycholate 3-sulfate	-0.223023	0.105014	0.470963
tartronate (hydroxymalonate)	glycohyocholate	-0.377708	0.00486632	0.0993603
tartronate (hydroxymalonate)	glycolithocholate	0.0190337	0.891341	0.973323
tartronate (hydroxymalonate)	glycolithocholate sulfate*	-0.172556	0.212128	0.619838
tartronate (hydroxymalonate)	glycosyl ceramide (d18:1/20:0, d16:1/22:0)*	0.108977	0.432798	0.792986
tartronate (hydroxymalonate)	glycosyl ceramide (d18:1/23:1, d17:1/24:1)*	-0.0431103	0.756921	0.934203
tartronate (hydroxymalonate)	glycosyl ceramide (d18:2/24:1, d18:1/24:2)*	0.206937	0.133253	0.51786
tartronate (hydroxymalonate)	glycosyl-N-(2-hydroxynervonoyl)-sphingosine (d18:1/24:1(2OH))*	0.131618	0.342775	0.733499
tartronate (hydroxymalonate)	glycosyl-N-behenoyl-sphingadienine (d18:2/22:0)*	-0.000190585	0.998909	0.999629
tartronate (hydroxymalonate)	glycosyl-N-behenoyl-sphingosine (d18:1/22:0)*	0.0505813	0.716433	0.920698
tartronate (hydroxymalonate)	glycosyl-N-nervonoyl-sphingosine (d18:1/24:1)*	0.258319	0.0592975	0.366807
tartronate (hydroxymalonate)	glycosyl-N-palmitoyl-sphingosine (d18:1/16:0)	0.165161	0.232674	0.64063
tartronate (hydroxymalonate)	glycosyl-N-stearoyl-sphingosine (d18:1/18:0)	0.0582809	0.675501	0.90608
tartronate (hydroxymalonate)	glycoursodeoxycholate	-0.292014	0.032146	0.275703
tartronate (hydroxymalonate)	glycoursodeoxycholic acid sulfate (1)	-0.374521	0.00526928	0.103996
tartronate (hydroxymalonate)	guaiacol sulfate	-0.0300743	0.829083	0.955895
tartronate (hydroxymalonate)	guanidinoacetate	-0.0949495	0.494637	0.826142
tartronate (hydroxymalonate)	gulonate*	0.155556	0.261352	0.668517
tartronate (hydroxymalonate)	heme	-0.122699	0.376752	0.757079
tartronate (hydroxymalonate)	heptanoate (7:0)	0.123461	0.373772	0.755006
tartronate (hydroxymalonate)	heptenedioate (C7:1-DC)*	0.144044	0.298727	0.699747
tartronate (hydroxymalonate)	hexadecadienoate (16:2n6)	0.129255	0.351587	0.73982
tartronate (hydroxymalonate)	hexadecanedioate (C16)	-0.0630074	0.650819	0.896366
tartronate (hydroxymalonate)	hexadecasphingosine (d16:1)*	0.160206	0.247185	0.655068
tartronate (hydroxymalonate)	hexadecenedioate (C16:1-DC)*	-0.000495521	0.997163	0.999241
tartronate (hydroxymalonate)	hexanoylcarnitine (C6)	0.197408	0.15248	0.546813
tartronate (hydroxymalonate)	hexanoylglutamine	0.147094	0.288505	0.69133
tartronate (hydroxymalonate)	hippurate	-0.0688012	0.621066	0.884147
tartronate (hydroxymalonate)	histidine	-0.0265676	0.848764	0.961677
tartronate (hydroxymalonate)	histidine betaine (hercynine)*	0.339918	0.0119099	0.165869
tartronate (hydroxymalonate)	homoarginine	-0.174233	0.207651	0.614854
tartronate (hydroxymalonate)	homocitrulline	-0.0415094	0.765686	0.936925
tartronate (hydroxymalonate)	homostachydrine*	-0.165237	0.232455	0.64036
tartronate (hydroxymalonate)	homovanillate (HVA)	-0.209475	0.128454	0.510846
tartronate (hydroxymalonate)	hydantoin-5-propionate	-0.314351	0.0206144	0.221959
tartronate (hydroxymalonate)	hydroquinone sulfate	-0.57187	6.26768e-06	0.000813431
tartronate (hydroxymalonate)	hydroxy-CMPF*	0.264265	0.0534846	0.349856
tartronate (hydroxymalonate)	hydroxy-N6,N6,N6-trimethyllysine*	-0.187421	0.174751	0.576237
tartronate (hydroxymalonate)	hydroxyasparagine	0.00484086	0.972286	0.993512
tartronate (hydroxymalonate)	hydroxypalmitoyl sphingomyelin (d18:1/16:0(OH))	0.286221	0.0358887	0.290345
tartronate (hydroxymalonate)	hyocholate	-0.241243	0.0788597	0.416109
tartronate (hydroxymalonate)	hypotaurine	-0.0200114	0.885795	0.971701
tartronate (hydroxymalonate)	hypoxanthine	0.129636	0.350156	0.738723
tartronate (hydroxymalonate)	imidazole lactate	0.0101772	0.941775	0.986277
tartronate (hydroxymalonate)	imidazole propionate	-0.354823	0.00847192	0.136631
tartronate (hydroxymalonate)	iminodiacetate (IDA)	0.220964	0.108346	0.476982
tartronate (hydroxymalonate)	indole-3-carboxylate	-0.0204004	0.883591	0.971078
tartronate (hydroxymalonate)	indoleacetate	-0.183	0.185331	0.589022
tartronate (hydroxymalonate)	indoleacetoylcarnitine*	-0.169735	0.21981	0.62761
tartronate (hydroxymalonate)	indoleacetylglutamine	-0.487381	0.000185672	0.0112149
tartronate (hydroxymalonate)	indolelactate	-0.204727	0.137543	0.524624
tartronate (hydroxymalonate)	indolepropionate	0.144578	0.296921	0.698319
tartronate (hydroxymalonate)	indolin-2-one	0.101449	0.46543	0.811139
tartronate (hydroxymalonate)	inosine	0.153738	0.267035	0.673318
tartronate (hydroxymalonate)	isobutyrylcarnitine (C4)	-0.122241	0.378547	0.758372
tartronate (hydroxymalonate)	isobutyrylglycine (C4)	0.0995998	0.473643	0.815422
tartronate (hydroxymalonate)	isocaproate (i6:0)	0.122951	0.375765	0.756498
tartronate (hydroxymalonate)	isocitric lactone	-0.110662	0.425671	0.788559
tartronate (hydroxymalonate)	isoleucine	-0.381361	0.00443789	0.0940432
tartronate (hydroxymalonate)	isoleucylglycine	-0.0261914	0.85088	0.962296
tartronate (hydroxymalonate)	isoursodeoxycholate	0.140156	0.312095	0.710491
tartronate (hydroxymalonate)	isovalerate (C5)	-0.00377358	0.978395	0.994868
tartronate (hydroxymalonate)	isovalerylcarnitine (C5)	-0.153878	0.266592	0.672911
tartronate (hydroxymalonate)	isovalerylglycine	-0.00316371	0.981886	0.995705
tartronate (hydroxymalonate)	kynurenate	-0.109586	0.430212	0.791502
tartronate (hydroxymalonate)	kynurenine	-0.282638	0.0383788	0.299826
tartronate (hydroxymalonate)	lactate	-0.139089	0.315831	0.71338
tartronate (hydroxymalonate)	lactosyl-N-behenoyl-sphingosine (d18:1/22:0)*	-0.0264913	0.849192	0.961766
tartronate (hydroxymalonate)	lactosyl-N-nervonoyl-sphingosine (d18:1/24:1)*	0.171031	0.216257	0.624084
tartronate (hydroxymalonate)	lactosyl-N-palmitoyl-sphingosine (d18:1/16:0)	0.151515	0.274095	0.679557
tartronate (hydroxymalonate)	laurate (12:0)	0.172937	0.211105	0.618868
tartronate (hydroxymalonate)	laurylcarnitine (C12)	0.0611016	0.660729	0.900254
tartronate (hydroxymalonate)	leucine	-0.249552	0.0687852	0.391962
tartronate (hydroxymalonate)	leucylalanine	0.0201296	0.885125	0.97157
tartronate (hydroxymalonate)	leucylglycine	0.0536342	0.700101	0.914983
tartronate (hydroxymalonate)	levulinate (4-oxovalerate)	-0.120104	0.387003	0.763994
tartronate (hydroxymalonate)	lignoceroyl sphingomyelin (d18:1/24:0)	0.249705	0.0686105	0.391556
tartronate (hydroxymalonate)	lignoceroylcarnitine (C24)*	-0.00766152	0.956151	0.989593
tartronate (hydroxymalonate)	linoleate (18:2n6)	0.346522	0.0102614	0.152623
tartronate (hydroxymalonate)	linolenate (18:3n3 or 3n6)	0.28927	0.0338763	0.282674
tartronate (hydroxymalonate)	linoleoyl ethanolamide	0.113932	0.412039	0.780284
tartronate (hydroxymalonate)	linoleoyl-arachidonoyl-glycerol (18:2/20:4) [1]*	0.0151325	0.913516	0.979213
tartronate (hydroxymalonate)	linoleoyl-arachidonoyl-glycerol (18:2/20:4) [2]*	0.0864875	0.534043	0.846234
tartronate (hydroxymalonate)	linoleoyl-docosahexaenoyl-glycerol (18:2/22:6) [2]*	0.21883	0.111886	0.483219
tartronate (hydroxymalonate)	linoleoyl-linolenoyl-glycerol (18:2/18:3) [2]*	0.14069	0.310238	0.70909
tartronate (hydroxymalonate)	linoleoyl-linoleoyl-glycerol (18:2/18:2) [1]*	0.259767	0.0578367	0.36285
tartronate (hydroxymalonate)	linoleoyl-linoleoyl-glycerol (18:2/18:2) [2]*	0.249095	0.0693117	0.393298
tartronate (hydroxymalonate)	linoleoylcarnitine (C18:2)*	0.175605	0.204038	0.610909
tartronate (hydroxymalonate)	linoleoylcholine*	0.25718	0.0604666	0.369878
tartronate (hydroxymalonate)	lithocholate sulfate (1)	0.0354114	0.799333	0.947202
tartronate (hydroxymalonate)	lysine	0.117515	0.397394	0.77067
tartronate (hydroxymalonate)	malate	0.0290071	0.835062	0.957579
tartronate (hydroxymalonate)	maleate	-0.0809224	0.560771	0.858549
tartronate (hydroxymalonate)	maltose	0.110959	0.424425	0.787823
tartronate (hydroxymalonate)	maltotetraose	0.174541	0.206836	0.614071
tartronate (hydroxymalonate)	maltotriose	0.106196	0.444697	0.799876
tartronate (hydroxymalonate)	mannitol/sorbitol	0.174309	0.207449	0.614658
tartronate (hydroxymalonate)	mannonate*	0.343168	0.0110723	0.159249
tartronate (hydroxymalonate)	mannose	0.368477	0.00611446	0.113663
tartronate (hydroxymalonate)	margarate (17:0)	0.154869	0.263487	0.670327
tartronate (hydroxymalonate)	margaroylcarnitine (C17)*	0.102802	0.459469	0.807941
tartronate (hydroxymalonate)	metabolonic lactone sulfate	-0.139241	0.315296	0.712991
tartronate (hydroxymalonate)	methionine	-0.203507	0.139953	0.528338
tartronate (hydroxymalonate)	methionine sulfone	0.173242	0.210289	0.617878
tartronate (hydroxymalonate)	methionine sulfoxide	0.371755	0.0056424	0.108253
tartronate (hydroxymalonate)	methyl glucopyranoside (alpha + beta)	0.42024	0.00155753	0.0487947
tartronate (hydroxymalonate)	methyl indole-3-acetate	-0.211782	0.124207	0.503945
tartronate (hydroxymalonate)	methyl-4-hydroxybenzoate sulfate	-0.080366	0.563477	0.859904
tartronate (hydroxymalonate)	myo-inositol	0.257252	0.0603928	0.369674
tartronate (hydroxymalonate)	myristate (14:0)	0.199619	0.147847	0.540103
tartronate (hydroxymalonate)	myristoleate (14:1n5)	0.209072	0.129208	0.51202
tartronate (hydroxymalonate)	myristoleoylcarnitine (C14:1)*	0.283781	0.0375691	0.296932
tartronate (hydroxymalonate)	myristoyl dihydrosphingomyelin (d18:0/14:0)*	0.102573	0.460474	0.808568
tartronate (hydroxymalonate)	myristoyl-linoleoyl-glycerol (14:0/18:2) [1]*	-0.0546238	0.694835	0.91314
tartronate (hydroxymalonate)	myristoyl-linoleoyl-glycerol (14:0/18:2) [2]*	-0.120393	0.385853	0.76326
tartronate (hydroxymalonate)	myristoylcarnitine (C14)	0.0655994	0.637438	0.89098
tartronate (hydroxymalonate)	N,N,N-trimethyl-5-aminovalerate	0.0605679	0.663514	0.901451
tartronate (hydroxymalonate)	N,N,N-trimethyl-alanylproline betaine (TMAP)	-0.263655	0.0540587	0.351643
tartronate (hydroxymalonate)	N,N-dimethyl-5-aminovalerate	0.263242	0.0544511	0.353015
tartronate (hydroxymalonate)	N,N-dimethyl-pro-pro	-0.220583	0.108972	0.478158
tartronate (hydroxymalonate)	N,N-dimethylalanine	0.101241	0.46635	0.811725
tartronate (hydroxymalonate)	N-(2-furoyl)glycine	-0.210176	0.127152	0.508839
tartronate (hydroxymalonate)	N-acetyl-1-methylhistidine*	-0.00572353	0.967236	0.992312
tartronate (hydroxymalonate)	N-acetyl-2-aminoadipate	0.100972	0.46754	0.812254
tartronate (hydroxymalonate)	N-acetyl-2-aminooctanoate*	-0.00636554	0.963563	0.991441
tartronate (hydroxymalonate)	N-acetyl-aspartyl-glutamate (NAAG)	-0.230951	0.0929135	0.44694
tartronate (hydroxymalonate)	N-acetyl-beta-alanine	-0.228512	0.0965149	0.454277
tartronate (hydroxymalonate)	N-acetyl-isoputreanine	0.274099	0.044891	0.32271
tartronate (hydroxymalonate)	N-acetylalanine	-0.265638	0.052211	0.345933
tartronate (hydroxymalonate)	N-acetylarginine	-0.129484	0.350728	0.739154
tartronate (hydroxymalonate)	N-acetylasparagine	0.353078	0.00882375	0.139896
tartronate (hydroxymalonate)	N-acetylaspartate (NAA)	0.134896	0.330782	0.724611
tartronate (hydroxymalonate)	N-acetylcarnosine	-0.255956	0.0617447	0.373524
tartronate (hydroxymalonate)	N-acetylcitrulline	-0.18426	0.182269	0.585481
tartronate (hydroxymalonate)	N-acetylglucosamine/N-acetylgalactosamine	-0.0128454	0.926548	0.982632
tartronate (hydroxymalonate)	N-acetylglucosaminylasparagine	-0.0432628	0.756088	0.933947
tartronate (hydroxymalonate)	N-acetylglutamate	-0.0167334	0.904407	0.976836
tartronate (hydroxymalonate)	N-acetylglutamine	0.016276	0.907009	0.977545
tartronate (hydroxymalonate)	N-acetylglycine	0.320602	0.0180997	0.207293
tartronate (hydroxymalonate)	N-acetylhistidine	-0.117667	0.396777	0.770311
tartronate (hydroxymalonate)	N-acetylisoleucine	-0.17126	0.215634	0.623548
tartronate (hydroxymalonate)	N-acetylkynurenine (2)	-0.263755	0.0539644	0.351424
tartronate (hydroxymalonate)	N-acetylleucine	-0.0258052	0.853054	0.962969
tartronate (hydroxymalonate)	N-acetylmethionine	-0.202668	0.141628	0.530882
tartronate (hydroxymalonate)	N-acetylneuraminate	0.0344197	0.804841	0.948515
tartronate (hydroxymalonate)	N-acetylphenylalanine	-0.353383	0.00876136	0.13936
tartronate (hydroxymalonate)	N-acetylproline	-0.0845817	0.543125	0.850393
tartronate (hydroxymalonate)	N-acetylputrescine	-0.0552316	0.691608	0.912014
tartronate (hydroxymalonate)	N-acetylserine	-0.119649	0.388815	0.765152
tartronate (hydroxymalonate)	N-acetyltaurine	-0.118887	0.391866	0.767305
tartronate (hydroxymalonate)	N-acetyltheanine	-0.196419	0.154586	0.549909
tartronate (hydroxymalonate)	N-acetylthreonine	-0.226301	0.0998715	0.460894
tartronate (hydroxymalonate)	N-acetyltryptophan	-0.305813	0.0245221	0.24191
tartronate (hydroxymalonate)	N-acetyltyrosine	-0.165161	0.232674	0.64063
tartronate (hydroxymalonate)	N-acetylvaline	-0.213188	0.121669	0.499571
tartronate (hydroxymalonate)	N-behenoyl-sphingadienine (d18:2/22:0)*	0.0226796	0.87069	0.967672
tartronate (hydroxymalonate)	N-carbamoylalanine	-0.0726406	0.601672	0.876432
tartronate (hydroxymalonate)	N-carbamoylvaline	-0.0221204	0.873852	0.968601
tartronate (hydroxymalonate)	N-delta-acetylornithine	-0.0335049	0.80993	0.950059
tartronate (hydroxymalonate)	N-formylanthranilic acid	-0.192032	0.164193	0.563082
tartronate (hydroxymalonate)	N-formylmethionine	-0.446541	0.000712712	0.029056
tartronate (hydroxymalonate)	N-formylphenylalanine	0.214637	0.119097	0.495392
tartronate (hydroxymalonate)	N-methylhydroxyproline	0.128807	0.353271	0.741052
tartronate (hydroxymalonate)	N-methylpipecolate	0.00522203	0.970105	0.993008
tartronate (hydroxymalonate)	N-methylproline	0.216771	0.115383	0.489167
tartronate (hydroxymalonate)	N-methyltaurine	0.203552	0.139864	0.528258
tartronate (hydroxymalonate)	N-oleoylserine	0.32106	0.0179264	0.206356
tartronate (hydroxymalonate)	N-oleoyltaurine	0.349502	0.00958468	0.146637
tartronate (hydroxymalonate)	N-oxalyl glycine (NOG)	0.508643	8.59715e-05	0.00636723
tartronate (hydroxymalonate)	N-palmitoyl-heptadecasphingosine (d17:1/16:0)*	0.152887	0.269722	0.67573
tartronate (hydroxymalonate)	N-palmitoyl-sphingadienine (d18:2/16:0)*	0.197332	0.152641	0.547114
tartronate (hydroxymalonate)	N-palmitoyl-sphinganine (d18:0/16:0)	0.0901468	0.516815	0.837665
tartronate (hydroxymalonate)	N-palmitoyl-sphingosine (d18:1/16:0)	0.185516	0.179256	0.581835
tartronate (hydroxymalonate)	N-palmitoylglycine	0.168897	0.22213	0.630138
tartronate (hydroxymalonate)	N-palmitoylserine	-0.176264	0.20232	0.60929
tartronate (hydroxymalonate)	N-stearoyl-sphingadienine (d18:2/18:0)*	0.165695	0.231147	0.63915
tartronate (hydroxymalonate)	N-stearoyl-sphinganine (d18:0/18:0)*	0.0219935	0.87457	0.968712
tartronate (hydroxymalonate)	N-stearoyl-sphingosine (d18:1/18:0)*	0.0927387	0.504784	0.831583
tartronate (hydroxymalonate)	N-stearoylserine*	0.349876	0.00950242	0.145966
tartronate (hydroxymalonate)	N-stearoyltaurine	0.154957	0.263213	0.67016
tartronate (hydroxymalonate)	N1-Methyl-2-pyridone-5-carboxamide	-0.111035	0.424105	0.787607
tartronate (hydroxymalonate)	N1-Methyl-4-pyridone-3-carboxamide	-0.054393	0.696062	0.913592
tartronate (hydroxymalonate)	1-methyladenosine	-0.1923	0.163593	0.562365
tartronate (hydroxymalonate)	N1-methylinosine	-0.228435	0.0966292	0.454511
tartronate (hydroxymalonate)	N2,N2-dimethylguanosine	-0.25588	0.061825	0.373784
tartronate (hydroxymalonate)	N2,N5-diacetylornithine	0.0837431	0.547145	0.852132
tartronate (hydroxymalonate)	N2-acetyl,N6-methyllysine	0.0761164	0.584347	0.868869
tartronate (hydroxymalonate)	N2-methylguanosine	0.257322	0.0603204	0.369503
tartronate (hydroxymalonate)	N4-acetylcytidine	-0.033886	0.807809	0.949497
tartronate (hydroxymalonate)	N6,N6,N6-trimethyllysine	-0.16356	0.237296	0.645319
tartronate (hydroxymalonate)	N6,N6-dimethyllysine	-0.0688775	0.620678	0.884019
tartronate (hydroxymalonate)	N6-acetyllysine	0.00499333	0.971414	0.99329
tartronate (hydroxymalonate)	N6-carbamoylthreonyladenosine	-0.0765771	0.582068	0.867902
tartronate (hydroxymalonate)	N6-methyladenosine	-0.0457785	0.74238	0.929475
tartronate (hydroxymalonate)	N6-methyllysine	-0.0897656	0.518597	0.838612
tartronate (hydroxymalonate)	N6-succinyladenosine	-0.197725	0.151809	0.545985
tartronate (hydroxymalonate)	nervonoylcarnitine (C24:1)*	0.146654	0.289964	0.692617
tartronate (hydroxymalonate)	nicotinamide	-0.168592	0.222978	0.630979
tartronate (hydroxymalonate)	nonadecanoate (19:0)	0.0415094	0.765686	0.936925
tartronate (hydroxymalonate)	nonanoylcarnitine (C9)	0.0573055	0.680638	0.908012
tartronate (hydroxymalonate)	O-acetylhomoserine	-0.128645	0.353883	0.741427
tartronate (hydroxymalonate)	o-cresol sulfate	0.212431	0.123031	0.502082
tartronate (hydroxymalonate)	O-sulfo-L-tyrosine	-0.116905	0.399865	0.772304
tartronate (hydroxymalonate)	octadecadienedioate (C18:2-DC)*	0.0089575	0.948743	0.987923
tartronate (hydroxymalonate)	octadecanedioate (C18)	-0.0662855	0.633915	0.889304
tartronate (hydroxymalonate)	octadecanedioylcarnitine (C18-DC)*	-0.0829045	0.551179	0.854247
tartronate (hydroxymalonate)	octadecenedioate (C18:1-DC)	-0.217458	0.114208	0.487274
tartronate (hydroxymalonate)	octadecenedioylcarnitine (C18:1-DC)*	-0.0411283	0.767778	0.937602
tartronate (hydroxymalonate)	octanoylcarnitine (C8)	0.0761959	0.583954	0.868704
tartronate (hydroxymalonate)	oleate/vaccenate (18:1)	0.387612	0.00378132	0.0853472
tartronate (hydroxymalonate)	oleoyl ethanolamide	0.221269	0.107847	0.476158
tartronate (hydroxymalonate)	oleoyl-arachidonoyl-glycerol (18:1/20:4) [1]*	0.135354	0.32913	0.723423
tartronate (hydroxymalonate)	oleoyl-arachidonoyl-glycerol (18:1/20:4) [2]*	0.119268	0.390339	0.766251
tartronate (hydroxymalonate)	oleoyl-linolenoyl-glycerol (18:1/18:3) [2]*	0.0831521	0.549987	0.853716
tartronate (hydroxymalonate)	oleoyl-linoleoyl-glycerol (18:1/18:2) [1]	0.438689	0.000906009	0.0341105
tartronate (hydroxymalonate)	oleoyl-linoleoyl-glycerol (18:1/18:2) [2]	0.374652	0.00525212	0.103792
tartronate (hydroxymalonate)	oleoyl-oleoyl-glycerol (18:1/18:1) [1]*	0.332571	0.0140069	0.180811
tartronate (hydroxymalonate)	oleoyl-oleoyl-glycerol (18:1/18:1) [2]*	0.344692	0.0106971	0.156126
tartronate (hydroxymalonate)	oleoylcarnitine (C18:1)	0.389975	0.00355639	0.0821304
tartronate (hydroxymalonate)	oleoylcholine	0.263904	0.0538239	0.351041
tartronate (hydroxymalonate)	ornithine	-0.149838	0.279504	0.684028
tartronate (hydroxymalonate)	orotate	0.179341	0.194428	0.600126
tartronate (hydroxymalonate)	orotidine	-0.12247	0.377649	0.757661
tartronate (hydroxymalonate)	oxalate (ethanedioate)	0.74271	1.28103e-10	7.23848e-08
tartronate (hydroxymalonate)	oxindolylalanine	0.148694	0.283231	0.687134
tartronate (hydroxymalonate)	p-cresol glucuronide*	0.0111725	0.936092	0.985144
tartronate (hydroxymalonate)	p-cresol sulfate	0.00247761	0.985814	0.99661
tartronate (hydroxymalonate)	palmitate (16:0)	0.314351	0.0206144	0.221959
tartronate (hydroxymalonate)	palmitoleate (16:1n7)	0.345607	0.0104773	0.154287
tartronate (hydroxymalonate)	palmitoleoyl-arachidonoyl-glycerol (16:1/20:4) [2]*	0.147703	0.286488	0.689691
tartronate (hydroxymalonate)	palmitoleoyl-linoleoyl-glycerol (16:1/18:2) [1]*	0.384563	0.00409004	0.0895821
tartronate (hydroxymalonate)	palmitoleoylcarnitine (C16:1)*	0.350715	0.00932045	0.144446
tartronate (hydroxymalonate)	palmitoyl dihydrosphingomyelin (d18:0/16:0)*	0.200686	0.145648	0.536785
tartronate (hydroxymalonate)	palmitoyl ethanolamide	0.052106	0.70826	0.917932
tartronate (hydroxymalonate)	palmitoyl sphingomyelin (d18:1/16:0)	0.224776	0.102239	0.46552
tartronate (hydroxymalonate)	palmitoyl-arachidonoyl-glycerol (16:0/20:4) [1]*	-0.166759	0.228123	0.636242
tartronate (hydroxymalonate)	palmitoyl-arachidonoyl-glycerol (16:0/20:4) [2]*	-0.0794053	0.568165	0.861916
tartronate (hydroxymalonate)	palmitoyl-linolenoyl-glycerol (16:0/18:3) [2]*	-0.124909	0.36815	0.751343
tartronate (hydroxymalonate)	palmitoyl-linoleoyl-glycerol (16:0/18:2) [1]*	0.0941872	0.498124	0.82793
tartronate (hydroxymalonate)	palmitoyl-linoleoyl-glycerol (16:0/18:2) [2]*	0.0953307	0.492898	0.825239
tartronate (hydroxymalonate)	palmitoyl-oleoyl-glycerol (16:0/18:1) [1]*	0.103335	0.45713	0.806739
tartronate (hydroxymalonate)	palmitoyl-oleoyl-glycerol (16:0/18:1) [2]*	0.0713169	0.608328	0.879094
tartronate (hydroxymalonate)	palmitoyl-sphingosine-phosphoethanolamine (d18:1/16:0)	0.267467	0.0505513	0.340646
tartronate (hydroxymalonate)	palmitoylcarnitine (C16)	0.221041	0.108221	0.476727
tartronate (hydroxymalonate)	palmitoylcholine	0.297286	0.0290285	0.26275
tartronate (hydroxymalonate)	pantoate	-0.203511	0.139945	0.528338
tartronate (hydroxymalonate)	pantothenate (Vitamin B5)	0.000724223	0.995853	0.99897
tartronate (hydroxymalonate)	paraxanthine	0.0660568	0.635088	0.889838
tartronate (hydroxymalonate)	pentadecanoate (15:0)	0.171412	0.215219	0.623161
tartronate (hydroxymalonate)	pentose acid*	0.0471508	0.734936	0.92709
tartronate (hydroxymalonate)	perfluorohexanesulfonic acid	0.0515723	0.711117	0.918858
tartronate (hydroxymalonate)	perfluorooctanesulfonate (PFOS)	0.208538	0.130211	0.513385
tartronate (hydroxymalonate)	perfluorooctanoate (PFOA)	-0.200229	0.146587	0.538112
tartronate (hydroxymalonate)	phenol glucuronide	-0.0258151	0.852999	0.962969
tartronate (hydroxymalonate)	phenol sulfate	-0.102344	0.46148	0.809047
tartronate (hydroxymalonate)	phenylacetate	-0.0910679	0.512523	0.83565
tartronate (hydroxymalonate)	phenylacetylcarnitine	0.0647855	0.641628	0.892695
tartronate (hydroxymalonate)	phenylacetylglutamate	0.0560771	0.687128	0.910365
tartronate (hydroxymalonate)	phenylacetylglutamine	-0.0777206	0.576428	0.865376
tartronate (hydroxymalonate)	phenylalanine	-0.308786	0.0230961	0.234862
tartronate (hydroxymalonate)	phenylalanylhydroxyproline*	-0.0373308	0.7887	0.944153
tartronate (hydroxymalonate)	phenyllactate (PLA)	-0.433886	0.00104632	0.0374499
tartronate (hydroxymalonate)	phenylpyruvate	-0.218372	0.112656	0.484669
tartronate (hydroxymalonate)	phosphate	0.0504288	0.717252	0.921014
tartronate (hydroxymalonate)	phosphoethanolamine (PE)	0.100133	0.471264	0.814338
tartronate (hydroxymalonate)	phytanate	-0.0935773	0.500923	0.829528
tartronate (hydroxymalonate)	picolinate	-0.194031	0.159764	0.557176
tartronate (hydroxymalonate)	picolinoylglycine	-0.274481	0.0445821	0.321754
tartronate (hydroxymalonate)	pimeloylcarnitine/3-methyladipoylcarnitine (C7-DC)	0.046007	0.741139	0.929108
tartronate (hydroxymalonate)	pipecolate	0.000876691	0.99498	0.998807
tartronate (hydroxymalonate)	piperine	0.227825	0.0975471	0.456361
tartronate (hydroxymalonate)	pregnanediol-3-glucuronide	0.162417	0.240637	0.648731
tartronate (hydroxymalonate)	pregnen-diol disulfate*	0.0325138	0.815452	0.951806
tartronate (hydroxymalonate)	pregnenediol sulfate (C21H34O5S)*	0.0622451	0.654776	0.897807
tartronate (hydroxymalonate)	pregnenetriol disulfate*	-0.0623213	0.65438	0.897645
tartronate (hydroxymalonate)	pregnenetriol sulfate*	-0.0437202	0.75359	0.933139
tartronate (hydroxymalonate)	pregnenolone sulfate	0.0324376	0.815878	0.951973
tartronate (hydroxymalonate)	pristanate	0.0343539	0.805207	0.948659
tartronate (hydroxymalonate)	prolylhydroxyproline	-0.0256528	0.853913	0.963151
tartronate (hydroxymalonate)	proline	-0.229503	0.095039	0.451218
tartronate (hydroxymalonate)	prolylglycine	0.0526396	0.705407	0.916807
tartronate (hydroxymalonate)	propionylcarnitine (C3)	-0.216848	0.115252	0.488975
tartronate (hydroxymalonate)	propionylglycine (C3)	-0.107759	0.437987	0.795918
tartronate (hydroxymalonate)	pseudouridine	0.0383838	0.782883	0.94233
tartronate (hydroxymalonate)	pyridoxal	0.119802	0.388207	0.764811
tartronate (hydroxymalonate)	pyridoxate	0.0567562	0.683537	0.909044
tartronate (hydroxymalonate)	pyrraline	-0.312698	0.021327	0.225836
tartronate (hydroxymalonate)	pyruvate	-0.232476	0.0907164	0.442394
tartronate (hydroxymalonate)	quinate	0.208538	0.130211	0.513385
tartronate (hydroxymalonate)	quinolinate	-0.0542405	0.696873	0.913828
tartronate (hydroxymalonate)	retinal	0.0482979	0.728731	0.924998
tartronate (hydroxymalonate)	retinol (Vitamin A)	0.00758529	0.956587	0.989694
tartronate (hydroxymalonate)	ribitol	-0.189708	0.169454	0.569748
tartronate (hydroxymalonate)	ribonate	-0.00712788	0.959203	0.990343
tartronate (hydroxymalonate)	S-1-pyrroline-5-carboxylate	-0.087631	0.528629	0.84348
tartronate (hydroxymalonate)	S-adenosylhomocysteine (SAH)	-0.287386	0.0351082	0.287413
tartronate (hydroxymalonate)	S-allylcysteine	-0.0518917	0.709407	0.918342
tartronate (hydroxymalonate)	S-carboxyethylcysteine	-0.240861	0.0793484	0.417298
tartronate (hydroxymalonate)	S-carboxymethyl-L-cysteine	0.151811	0.273147	0.678764
tartronate (hydroxymalonate)	S-methylcysteine	0.219287	0.11112	0.481898
tartronate (hydroxymalonate)	S-methylcysteine sulfoxide	0.348199	0.00987562	0.149259
tartronate (hydroxymalonate)	salicylate	-0.0391462	0.778679	0.941
tartronate (hydroxymalonate)	sarcosine	-0.307261	0.0238184	0.238563
tartronate (hydroxymalonate)	sebacate (C10-DC)	0.0471508	0.734936	0.92709
tartronate (hydroxymalonate)	serine	0.198856	0.149432	0.542581
tartronate (hydroxymalonate)	serotonin	0.186049	0.177986	0.580303
tartronate (hydroxymalonate)	spermidine	-0.226148	0.100106	0.461349
tartronate (hydroxymalonate)	sphingadienine	0.0739851	0.594944	0.87367
tartronate (hydroxymalonate)	sphinganine	0.048523	0.727516	0.924601
tartronate (hydroxymalonate)	sphinganine-1-phosphate	0.0623976	0.653984	0.897464
tartronate (hydroxymalonate)	sphingomyelin (d17:1/14:0, d16:1/15:0)*	0.101277	0.46619	0.811547
tartronate (hydroxymalonate)	sphingomyelin (d17:1/16:0, d18:1/15:0, d16:1/17:0)*	0.030303	0.827803	0.95552
tartronate (hydroxymalonate)	sphingomyelin (d17:2/16:0, d18:2/15:0)*	0.166914	0.227683	0.63579
tartronate (hydroxymalonate)	sphingomyelin (d18:0/18:0, d19:0/17:0)*	0.0886983	0.523601	0.840943
tartronate (hydroxymalonate)	sphingomyelin (d18:0/20:0, d16:0/22:0)*	0.023442	0.866383	0.96654
tartronate (hydroxymalonate)	sphingomyelin (d18:1/14:0, d16:1/16:0)*	0.120564	0.385173	0.762748
tartronate (hydroxymalonate)	sphingomyelin (d18:1/17:0, d17:1/18:0, d19:1/16:0)	0.178121	0.19753	0.603714
tartronate (hydroxymalonate)	sphingomyelin (d18:1/18:1, d18:2/18:0)	0.196112	0.155245	0.55081
tartronate (hydroxymalonate)	sphingomyelin (d18:1/19:0, d19:1/18:0)*	0.110882	0.424745	0.788042
tartronate (hydroxymalonate)	sphingomyelin (d18:1/20:0, d16:1/22:0)*	0.235068	0.0870746	0.434722
tartronate (hydroxymalonate)	sphingomyelin (d18:1/20:1, d18:2/20:0)*	0.157004	0.256882	0.664259
tartronate (hydroxymalonate)	sphingomyelin (d18:1/20:2, d18:2/20:1, d16:1/22:2)*	0.315342	0.0201971	0.219421
tartronate (hydroxymalonate)	sphingomyelin (d18:1/21:0, d17:1/22:0, d16:1/23:0)*	0.0870212	0.531513	0.844917
tartronate (hydroxymalonate)	sphingomyelin (d18:1/22:1, d18:2/22:0, d16:1/24:1)*	0.266247	0.051653	0.344256
tartronate (hydroxymalonate)	sphingomyelin (d18:1/22:2, d18:2/22:1, d16:1/24:2)*	0.208233	0.130786	0.514148
tartronate (hydroxymalonate)	sphingomyelin (d18:1/24:1, d18:2/24:0)*	0.370078	0.00587977	0.111016
tartronate (hydroxymalonate)	sphingomyelin (d18:1/25:0, d19:0/24:1, d20:1/23:0, d19:1/24:0)*	0.0933486	0.501974	0.830051
tartronate (hydroxymalonate)	sphingomyelin (d18:2/14:0, d18:1/14:1)*	0.0824471	0.553386	0.855279
tartronate (hydroxymalonate)	sphingomyelin (d18:2/16:0, d18:1/16:1)*	0.217763	0.113689	0.486308
tartronate (hydroxymalonate)	sphingomyelin (d18:2/18:1)*	0.196265	0.154918	0.550331
tartronate (hydroxymalonate)	sphingomyelin (d18:2/21:0, d16:2/23:0)*	0.167753	0.225322	0.633406
tartronate (hydroxymalonate)	sphingomyelin (d18:2/23:0, d18:1/23:1, d17:1/24:1)*	0.170726	0.217089	0.624825
tartronate (hydroxymalonate)	sphingomyelin (d18:2/23:1)*	0.213112	0.121806	0.499836
tartronate (hydroxymalonate)	sphingomyelin (d18:2/24:1, d18:1/24:2)*	0.36924	0.0060017	0.112358
tartronate (hydroxymalonate)	sphingomyelin (d18:2/24:2)*	0.148694	0.283231	0.687134
tartronate (hydroxymalonate)	sphingosine	0.0218411	0.875433	0.968973
tartronate (hydroxymalonate)	sphingosine 1-phosphate	0.0382314	0.783724	0.942532
tartronate (hydroxymalonate)	stachydrine	0.354526	0.0085308	0.137284
tartronate (hydroxymalonate)	stearate (18:0)	0.169201	0.221284	0.629149
tartronate (hydroxymalonate)	stearidonate (18:4n3)	0.101429	0.465515	0.811139
tartronate (hydroxymalonate)	stearoyl ethanolamide	0.184067	0.182736	0.585965
tartronate (hydroxymalonate)	stearoyl sphingomyelin (d18:1/18:0)	0.1753	0.204837	0.611879
tartronate (hydroxymalonate)	stearoyl-arachidonoyl-glycerol (18:0/20:4) [1]*	0.252754	0.0651889	0.382913
tartronate (hydroxymalonate)	stearoyl-arachidonoyl-glycerol (18:0/20:4) [2]*	0.21235	0.123177	0.502277
tartronate (hydroxymalonate)	stearoylcarnitine (C18)	0.084048	0.545682	0.851436
tartronate (hydroxymalonate)	stearoylcholine*	0.252579	0.065381	0.383486
tartronate (hydroxymalonate)	succinate	0.16356	0.237296	0.645319
tartronate (hydroxymalonate)	succinoyltaurine	-0.0318871	0.818949	0.953041
tartronate (hydroxymalonate)	succinylcarnitine (C4-DC)	-0.167832	0.225099	0.63317
tartronate (hydroxymalonate)	sulfate of piperine metabolite C16H19NO3 (2)*	0.188524	0.172183	0.573053
tartronate (hydroxymalonate)	sulfate of piperine metabolite C16H19NO3 (3)*	0.146342	0.291001	0.693542
tartronate (hydroxymalonate)	sulfate of piperine metabolite C18H21NO3 (1)*	0.184649	0.181333	0.584325
tartronate (hydroxymalonate)	sulfate of piperine metabolite C18H21NO3 (3)*	0.160191	0.247228	0.655137
tartronate (hydroxymalonate)	sulfate*	0.139089	0.315831	0.71338
taurine	Liver fat (%)	-0.105741	0.446665	0.800938
taurine	Sodium (mmol/L)	-0.0984656	0.478719	0.818023
taurine	Potassium (mmol/L)	0.0172235	0.901621	0.976096
taurine	Creatinine (mg/dL)	0.0107535	0.938484	0.985719
taurine	Urea (BUN) (mg/dL)	0.0890125	0.522125	0.840316
taurine	Uric acid (mg/dL)	0.0347471	0.803021	0.948154
taurine	ALT (IU/L)	-0.315605	0.0200876	0.218935
taurine	AST (IU/L)	-0.260497	0.0571118	0.360849
taurine	GGT (U/L)	-0.153488	0.267821	0.673994
taurine	Alkaline phosphatase (IU/L)	0.0516821	0.710529	0.918743
taurine	Total Bilirubin (mg/dL)	-0.32652	0.0159643	0.194191
taurine	Albumin (g/dL)	-0.197863	0.151517	0.545438
taurine	Creatine Kinase (U/L)	-0.183354	0.184467	0.588127
taurine	Total cholesterol (mg/dL)	0.272187	0.0464675	0.327873
taurine	High Density Lipoprotein (mg/dL)	0.0638831	0.646286	0.89454
taurine	Low Density Lipoprotein (mg/dL)	0.246988	0.071778	0.399591
taurine	Triglycerides (mg/dL)	0.206116	0.134836	0.520478
taurine	Glucose (mg/dL)	0.148381	0.284258	0.687937
taurine	Insulin (mg/dL)	0.0739188	0.595275	0.873776
taurine	Weight (kg)	0.0103686	0.940682	0.986088
taurine	Body mass index (kg/m2)	0.122455	0.377707	0.757755
taurine	Heart rate (bpm)	0.0725156	0.602299	0.876707
taurine	Systolic blood pressure (mmHg)	0.323429	0.0170512	0.201052
taurine	Diastolic blood pressure (mmHg)	0.073246	0.598639	0.875195
taurine	Waist circumference (cm)	0.0267975	0.84747	0.961197
taurine	Hip circumference (cm)	0.178566	0.196395	0.602599
taurine	Trunk fat mass (kg/m2)	0.115269	0.406535	0.776747
taurine	Trunk fat free mass (kg/m2)	-0.206618	0.133867	0.518993
taurine	Trunk total body water (%)	-0.15721	0.256252	0.663828
taurine	Left arm fat mass (kg/m2)	0.188612	0.171979	0.57279
taurine	Left arm fat free mass (kg/m2)	-0.152134	0.272116	0.677812
taurine	Left arm total body water (%)	-0.15721	0.256252	0.663828
taurine	Right arm fat mass (kg/m2)	0.211641	0.124463	0.504219
taurine	Right arm fat free mass (kg/m2)	-0.183587	0.183901	0.587449
taurine	Right arm total body water (%)	-0.15721	0.256252	0.663828
taurine	Left leg fat mass (kg/m2)	0.29016	0.0333072	0.280425
taurine	Left leg fat free mass (kg/m2)	-0.250024	0.0682456	0.390741
taurine	Left leg total body water (%)	-0.15721	0.256252	0.663828
taurine	Right leg fat mass (kg/m2)	0.296027	0.0297493	0.266088
taurine	Right leg fat free mass (kg/m2)	-0.235487	0.0864961	0.43371
taurine	Right leg total body water (%)	-0.15721	0.256252	0.663828
taurine	(14 or 15)-methylpalmitate (a17:0 or i17:0)	0.0728416	0.600664	0.875938
taurine	(16 or 17)-methylstearate (a19:0 or i19:0)	0.0842767	0.544586	0.851013
taurine	(2 or 3)-decenoate (10:1n7 or n8)	-0.013684	0.921767	0.981451
taurine	(N(1) + N(8))-acetylspermidine	-0.00567944	0.967488	0.992312
taurine	(S)-3-hydroxybutyrylcarnitine	0.236974	0.0844706	0.429393
taurine	1,2,3-benzenetriol sulfate (2)	-0.043767	0.753335	0.933139
taurine	1,2-dilinoleoyl-GPC (18:2/18:2)	0.00255384	0.985377	0.996485
taurine	1,2-dilinoleoyl-GPE (18:2/18:2)*	0.0433995	0.755341	0.933769
taurine	1,2-dipalmitoyl-GPC (16:0/16:0)	0.29514	0.0302656	0.268229
taurine	1,3,7-trimethylurate	0.360313	0.00744312	0.126961
taurine	1,3-dimethylurate	0.321028	0.0179384	0.206443
taurine	1,5-anhydroglucitol (1,5-AG)	0.193063	0.161898	0.560125
taurine	1,7-dimethylurate	0.356356	0.00817286	0.133993
taurine	1-(1-enyl-oleoyl)-GPE (P-18:1)*	0.619059	6.04135e-07	0.000117806
taurine	1-(1-enyl-palmitoyl)-2-arachidonoyl-GPC (P-16:0/20:4)*	0.0335811	0.809506	0.949928
taurine	1-(1-enyl-palmitoyl)-2-arachidonoyl-GPE (P-16:0/20:4)*	0.228816	0.0960589	0.453404
taurine	1-(1-enyl-palmitoyl)-2-linoleoyl-GPC (P-16:0/18:2)*	-0.114694	0.408898	0.778239
taurine	1-(1-enyl-palmitoyl)-2-linoleoyl-GPE (P-16:0/18:2)*	-0.0796265	0.567084	0.861384
taurine	1-(1-enyl-palmitoyl)-2-oleoyl-GPC (P-16:0/18:1)*	0.0588146	0.672697	0.905016
taurine	1-(1-enyl-palmitoyl)-2-oleoyl-GPE (P-16:0/18:1)*	0.150753	0.276545	0.681599
taurine	1-(1-enyl-palmitoyl)-2-palmitoleoyl-GPC (P-16:0/16:1)*	0.00987231	0.943517	0.986728
taurine	1-(1-enyl-palmitoyl)-2-palmitoyl-GPC (P-16:0/16:0)*	-0.0203164	0.884067	0.971157
taurine	1-(1-enyl-palmitoyl)-GPC (P-16:0)*	0.075891	0.585464	0.869349
taurine	1-(1-enyl-palmitoyl)-GPE (P-16:0)*	0.585516	3.30886e-06	0.000485934
taurine	1-(1-enyl-stearoyl)-2-arachidonoyl-GPE (P-18:0/20:4)*	0.238041	0.0830393	0.426313
taurine	1-(1-enyl-stearoyl)-2-linoleoyl-GPE (P-18:0/18:2)*	0.0425005	0.760257	0.935166
taurine	1-(1-enyl-stearoyl)-2-oleoyl-GPE (P-18:0/18:1)	0.173775	0.208866	0.616178
taurine	1-(1-enyl-stearoyl)-GPE (P-18:0)*	0.446998	0.000702693	0.0287781
taurine	1-arachidonoyl-GPC* (20:4)*	0.312445	0.0214376	0.226246
taurine	1-arachidonoyl-GPE (20:4n6)*	0.203202	0.140561	0.529332
taurine	1-arachidonoyl-GPI* (20:4)*	0.308938	0.0230249	0.234477
taurine	1-arachidonylglycerol (20:4)	0.436829	0.000958187	0.0353979
taurine	1-carboxyethylisoleucine	0.105205	0.448984	0.802327
taurine	1-carboxyethylleucine	0.17126	0.215634	0.623548
taurine	1-carboxyethylphenylalanine	0.185058	0.18035	0.583165
taurine	1-carboxyethyltyrosine	0.223904	0.103612	0.468341
taurine	1-carboxyethylvaline	0.284391	0.037143	0.295133
taurine	1-dihomo-linolenylglycerol (20:3)	0.406137	0.00231014	0.0628751
taurine	1-docosahexaenoylglycerol (22:6)	0.209268	0.128841	0.511525
taurine	1-lignoceroyl-GPC (24:0)	0.0597686	0.667694	0.903175
taurine	1-linolenoyl-GPC (18:3)*	0.186202	0.177625	0.57992
taurine	1-linoleoyl-2-arachidonoyl-GPC (18:2/20:4n6)*	0.0201639	0.884931	0.971448
taurine	1-linoleoyl-2-arachidonoyl-GPE (18:2/20:4)*	0.236153	0.0855841	0.431595
taurine	1-linoleoyl-2-linolenoyl-GPC (18:2/18:3)*	0.0893844	0.520381	0.839401
taurine	1-linoleoyl-GPC (18:2)	0.0948733	0.494985	0.826323
taurine	1-linoleoyl-GPE (18:2)*	0.0444826	0.749432	0.93174
taurine	1-linoleoyl-GPG (18:2)*	0.00933867	0.946565	0.987404
taurine	1-linoleoyl-GPI* (18:2)*	0.0409758	0.768615	0.937877
taurine	1-linoleoylglycerol (18:2)	0.291786	0.0322874	0.276342
taurine	1-methyl-4-imidazoleacetate	0.172861	0.211309	0.619069
taurine	1-methyl-5-imidazoleacetate	-0.0376215	0.787093	0.943667
taurine	1-methyl-5-imidazolelactate	-0.0444826	0.749432	0.93174
taurine	1-methylhistidine	-0.0497427	0.720941	0.922415
taurine	1-methylnicotinamide	-0.197027	0.153289	0.548064
taurine	1-methylurate	0.166374	0.229212	0.637348
taurine	1-methylxanthine	0.0979226	0.481159	0.819335
taurine	1-myristoyl-2-arachidonoyl-GPC (14:0/20:4)*	0.265866	0.0520012	0.345325
taurine	1-myristoyl-2-palmitoyl-GPC (14:0/16:0)	0.152049	0.272389	0.678
taurine	1-myristoylglycerol (14:0)	0.182631	0.186234	0.590105
taurine	1-oleoyl-2-arachidonoyl-GPE (18:1/20:4)*	0.517362	6.17619e-05	0.00495965
taurine	1-oleoyl-2-docosahexaenoyl-GPC (18:1/22:6)*	0.0727654	0.601046	0.876112
taurine	1-oleoyl-2-linoleoyl-GPE (18:1/18:2)*	0.180027	0.192698	0.597893
taurine	1-oleoyl-GPC (18:1)	0.166381	0.229194	0.637309
taurine	1-oleoyl-GPE (18:1)	0.135125	0.329955	0.724008
taurine	1-oleoyl-GPG (18:1)*	-0.344793	0.0106727	0.155929
taurine	1-oleoyl-GPI (18:1)	0.148771	0.282982	0.686906
taurine	1-oleoyl-GPS (18:1)	0.502701	0.00010716	0.00751394
taurine	1-oleoylglycerol (18:1)	0.0585096	0.674298	0.905689
taurine	1-palmitoleoyl-2-linolenoyl-GPC (16:1/18:3)*	-0.0592907	0.670198	0.904162
taurine	1-palmitoleoyl-GPC* (16:1)*	0.162188	0.241308	0.649372
taurine	1-palmitoleoylglycerol (16:1)*	0.039879	0.774643	0.939823
taurine	1-palmitoyl-2-arachidonoyl-GPC (16:0/20:4n6)	0.225538	0.10105	0.463129
taurine	1-palmitoyl-2-arachidonoyl-GPE (16:0/20:4)*	0.436935	0.00095514	0.0353167
taurine	1-palmitoyl-2-arachidonoyl-GPI (16:0/20:4)*	0.118125	0.394931	0.769199
taurine	1-palmitoyl-2-dihomo-linolenoyl-GPC (16:0/20:3n3 or 6)*	0.193444	0.161055	0.558907
taurine	1-palmitoyl-2-docosahexaenoyl-GPC (16:0/22:6)	0.165314	0.232237	0.640136
taurine	1-palmitoyl-2-docosahexaenoyl-GPE (16:0/22:6)*	0.342024	0.011361	0.161454
taurine	1-palmitoyl-2-linoleoyl-GPC (16:0/18:2)	0.115533	0.405458	0.776101
taurine	1-palmitoyl-2-linoleoyl-GPE (16:0/18:2)	0.24109	0.0790549	0.416625
taurine	1-palmitoyl-2-linoleoyl-GPI (16:0/18:2)	0.066438	0.633133	0.889047
taurine	1-palmitoyl-2-oleoyl-GPC (16:0/18:1)	0.223785	0.1038	0.468626
taurine	1-palmitoyl-2-oleoyl-GPE (16:0/18:1)	0.357652	0.00792727	0.131656
taurine	1-palmitoyl-2-oleoyl-GPI (16:0/18:1)*	0.134744	0.331334	0.725114
taurine	1-palmitoyl-2-palmitoleoyl-GPC (16:0/16:1)*	0.209987	0.127503	0.50932
taurine	1-palmitoyl-2-stearoyl-GPC (16:0/18:0)	0.362988	0.00698239	0.122547
taurine	1-palmitoyl-2-stearoyl-GPE (16:0/18:0)*	0.362217	0.00711258	0.123852
taurine	1-palmitoyl-GPC (16:0)	0.0848104	0.542032	0.849946
taurine	1-palmitoyl-GPE (16:0)	0.189785	0.169279	0.569543
taurine	1-palmitoyl-GPG (16:0)*	0.0373166	0.788779	0.944153
taurine	1-palmitoyl-GPI* (16:0)	0.232781	0.0902818	0.441404
taurine	1-palmitoylglycerol (16:0)	0.174843	0.20604	0.61332
taurine	1-ribosyl-imidazoleacetate*	0.172022	0.213567	0.621388
taurine	1-stearoyl-2-arachidonoyl-GPC (18:0/20:4)	0.296665	0.0293822	0.26428
taurine	1-stearoyl-2-arachidonoyl-GPE (18:0/20:4)	0.571793	6.28958e-06	0.000815296
taurine	1-stearoyl-2-arachidonoyl-GPI (18:0/20:4)	0.198475	0.15023	0.543576
taurine	1-stearoyl-2-arachidonoyl-GPS (18:0/20:4)	0.779591	3.77781e-12	2.93401e-09
taurine	1-stearoyl-2-docosahexaenoyl-GPC (18:0/22:6)	0.167372	0.226393	0.63447
taurine	1-stearoyl-2-docosahexaenoyl-GPE (18:0/22:6)*	0.37206	0.00560016	0.107732
taurine	1-stearoyl-2-linoleoyl-GPC (18:0/18:2)*	0.0954831	0.492203	0.824939
taurine	1-stearoyl-2-linoleoyl-GPE (18:0/18:2)*	0.266933	0.0510309	0.342246
taurine	1-stearoyl-2-linoleoyl-GPI (18:0/18:2)	0.0385363	0.782042	0.942059
taurine	1-stearoyl-2-oleoyl-GPC (18:0/18:1)	0.234305	0.0881336	0.436887
taurine	1-stearoyl-2-oleoyl-GPE (18:0/18:1)	0.304212	0.0253202	0.245805
taurine	1-stearoyl-2-oleoyl-GPI (18:0/18:1)*	0.149304	0.281239	0.685477
taurine	1-stearoyl-2-oleoyl-GPS (18:0/18:1)	0.85142	3.4262e-16	6.22372e-13
taurine	1-stearoyl-GPC (18:0)	0.22348	0.104284	0.469558
taurine	1-stearoyl-GPE (18:0)	0.430989	0.0011401	0.0396555
taurine	1-stearoyl-GPG (18:0)	0.0484477	0.727923	0.924738
taurine	1-stearoyl-GPI (18:0)	0.169964	0.21918	0.626989
taurine	10-heptadecenoate (17:1n7)	0.0792453	0.568947	0.862278
taurine	10-nonadecenoate (19:1n9)	0.0974652	0.48322	0.820329
taurine	10-undecenoate (11:1n1)	-0.00979607	0.943952	0.986784
taurine	11-ketoetiocholanolone glucuronide	0.0736739	0.596498	0.874288
taurine	11beta-hydroxyandrosterone glucuronide	0.0311416	0.823113	0.954231
taurine	11beta-hydroxyetiocholanolone glucuronide*	0.162639	0.239984	0.648145
taurine	12,13-DiHOME	0.000419319	0.997599	0.999336
taurine	12-HETE	0.497844	0.000127919	0.00855088
taurine	13-HODE + 9-HODE	0.225462	0.101168	0.463409
taurine	16a-hydroxy DHEA 3-sulfate	-0.0183343	0.895311	0.974456
taurine	17alpha-hydroxypregnanolone glucuronide	0.206961	0.133208	0.51786
taurine	17alpha-hydroxypregnenolone 3-sulfate	-0.0833218	0.54917	0.853352
taurine	2'-deoxyuridine	-0.605413	1.23541e-06	0.000216005
taurine	2'-O-methyluridine	0.00949114	0.945694	0.987156
taurine	2,3-dihydroxy-2-methylbutyrate	0.169205	0.221275	0.629149
taurine	2,3-dihydroxy-5-methylthio-4-pentenoate (DMTPA)*	0.203735	0.139499	0.527631
taurine	2,3-dihydroxyisovalerate	0.132967	0.337809	0.730221
taurine	2,4-di-tert-butylphenol	0.216162	0.116435	0.491025
taurine	2,6-dihydroxybenzoic acid	0.235068	0.0870746	0.434722
taurine	2-acetamidophenol sulfate	0.0159009	0.909143	0.978124
taurine	2-aminoadipate	-0.0856489	0.53803	0.848108
taurine	2-aminobutyrate	-0.125214	0.366971	0.750507
taurine	2-aminoheptanoate	0.0788641	0.570813	0.86306
taurine	2-aminooctanoate	-0.0941109	0.498473	0.828145
taurine	2-aminophenol sulfate	-0.0368592	0.79131	0.944905
taurine	2-arachidonoylglycerol (20:4)	0.309908	0.0225764	0.232203
taurine	2-hydroxy-3-methylvalerate	-0.201372	0.144247	0.534871
taurine	2-hydroxy-4-(methylthio)butanoic acid	-0.0773394	0.578305	0.866238
taurine	2-hydroxyarachidate*	0.0870212	0.531513	0.844917
taurine	2-hydroxybehenate	0.223023	0.105014	0.470963
taurine	2-hydroxybutyrate/2-hydroxyisobutyrate	-0.0392986	0.777839	0.940728
taurine	2-hydroxydecanoate	0.0428054	0.758588	0.934668
taurine	2-hydroxyglutarate	0.188565	0.172088	0.572815
taurine	2-hydroxyhippurate (salicylurate)	0.247646	0.071	0.397469
taurine	2-hydroxylaurate	0.0170383	0.902674	0.97632
taurine	2-hydroxynervonate*	0.097084	0.484941	0.821236
taurine	2-hydroxyoctanoate	-0.0972365	0.484252	0.820884
taurine	2-hydroxypalmitate	0.0965504	0.487355	0.82243
taurine	2-hydroxyphenylacetate	0.313055	0.0211712	0.224952
taurine	2-hydroxyphytanate*	0.123461	0.373772	0.755006
taurine	2-hydroxysebacate	0.0849056	0.541577	0.849781
taurine	2-hydroxystearate	0.21639	0.11604	0.490307
taurine	2-isopropylmalate	0.116609	0.401068	0.773178
taurine	2-keto-3-deoxy-gluconate	0.0148275	0.915252	0.979646
taurine	2-ketocaprylate	-0.146941	0.28901	0.691834
taurine	2-linoleoylglycerol (18:2)	0.432713	0.00108344	0.0383349
taurine	2-methoxyhydroquinone sulfate (1)	-0.143245	0.301445	0.702042
taurine	2-methoxyhydroquinone sulfate (2)	-0.0512175	0.713019	0.919457
taurine	2-methoxyresorcinol sulfate	0.18789	0.173655	0.574923
taurine	2-methylbutyrylcarnitine (C5)	0.0678864	0.625726	0.885924
taurine	2-methylserine	0.126916	0.360444	0.746091
taurine	2-naphthol sulfate	0.0797027	0.566712	0.861213
taurine	2-O-methylascorbic acid	0.296436	0.0295133	0.264901
taurine	2-oleoylglycerol (18:1)	0.101764	0.464036	0.810443
taurine	2-oxoarginine*	0.0892319	0.521096	0.839753
taurine	2-palmitoleoyl-GPC* (16:1)*	0.14534	0.294354	0.696251
taurine	2-palmitoyl-GPC* (16:0)*	-0.0271012	0.845762	0.960732
taurine	2-piperidinone	-0.173318	0.210085	0.617633
taurine	2-stearoyl-GPE (18:0)*	0.373509	0.00540326	0.105527
taurine	21-hydroxypregnenolone disulfate	-0.148085	0.285233	0.688628
taurine	21-hydroxypregnenolone monosulfate (1)	-0.173376	0.20993	0.617475
taurine	2R,3R-dihydroxybutyrate	0.272804	0.0459542	0.326161
taurine	3,4-dihydroxybutyrate	0.354984	0.00844006	0.136312
taurine	3,5-dichloro-2,6-dihydroxybenzoic acid	-0.0559939	0.687568	0.910505
taurine	3,7-dimethylurate	0.0743968	0.59289	0.8728
taurine	3-(3-amino-3-carboxypropyl)uridine*	0.226529	0.0995202	0.460203
taurine	3-(3-hydroxyphenyl)propionate	0.0300302	0.82933	0.956016
taurine	3-(3-hydroxyphenyl)propionate sulfate	0.0135559	0.922497	0.981675
taurine	3-(4-hydroxyphenyl)lactate (HPLA)	-0.0519535	0.709076	0.918224
taurine	3-acetylphenol sulfate	0.122846	0.376175	0.756696
taurine	3-amino-2-piperidone	-0.0487517	0.726282	0.924185
taurine	3-aminoisobutyrate	0.199771	0.147531	0.539612
taurine	3-bromo-5-chloro-2,6-dihydroxybenzoic acid*	-0.0343434	0.805265	0.948659
taurine	3-carboxy-4-methyl-5-pentyl-2-furanpropionate (3-CMPFP)	0.110882	0.424745	0.788042
taurine	3-carboxy-4-methyl-5-propyl-2-furanpropanoate (CMPF)	0.0553078	0.691204	0.911825
taurine	3-decenoylcarnitine	-0.134516	0.332158	0.725813
taurine	3-ethylcatechol sulfate (1)	0.150797	0.276404	0.681587
taurine	3-formylindole	-0.262741	0.0549291	0.354362
taurine	3-hydroxy-2-ethylpropionate	0.129026	0.352447	0.740407
taurine	3-hydroxy-2-methylpyridine sulfate	-0.0781557	0.574288	0.864653
taurine	3-hydroxy-3-methylglutarate	0.216009	0.116699	0.491475
taurine	3-hydroxyadipate	0.102002	0.462987	0.809994
taurine	3-hydroxybutyrate (BHBA)	0.131923	0.341648	0.732733
taurine	3-hydroxybutyroylglycine	0.0906873	0.514294	0.836354
taurine	3-hydroxydecanoate	0.0546217	0.694846	0.91314
taurine	3-hydroxydecanoylcarnitine	0.0616352	0.657948	0.899143
taurine	3-hydroxydodecanedioate*	0.0888694	0.522797	0.840626
taurine	3-hydroxyhexanoate	0.120869	0.383963	0.761936
taurine	3-hydroxyhexanoylcarnitine (1)	-0.0326669	0.814599	0.951516
taurine	3-hydroxyhippurate	-0.019859	0.88666	0.971964
taurine	3-hydroxyhippurate sulfate	0.0513834	0.712129	0.919211
taurine	3-hydroxyisobutyrate	-0.0797789	0.56634	0.861077
taurine	3-hydroxylaurate	0.0851915	0.540211	0.849138
taurine	3-hydroxyoctanoate	0.0473795	0.733698	0.926601
taurine	3-hydroxyoctanoylcarnitine (1)	0.0165809	0.905274	0.977077
taurine	3-hydroxyoctanoylcarnitine (2)	-0.0181056	0.896609	0.974779
taurine	3-hydroxyoleoylcarnitine	0.193525	0.160875	0.558709
taurine	3-hydroxypyridine sulfate	0.0117019	0.933071	0.984304
taurine	3-hydroxystachydrine*	0.0306196	0.826032	0.955022
taurine	3-indoleglyoxylic acid	0.0524871	0.706222	0.917132
taurine	3-indoxyl sulfate	0.225767	0.100695	0.462424
taurine	3-methoxycatechol sulfate (1)	0.117591	0.397085	0.770503
taurine	3-methoxycatechol sulfate (2)	-0.0472615	0.734336	0.9269
taurine	3-methoxytyramine sulfate	0.220393	0.109284	0.478708
taurine	3-methoxytyrosine	0.0087288	0.95005	0.988292
taurine	3-methyl catechol sulfate (1)	0.179798	0.193274	0.598594
taurine	3-methyl-2-oxobutyrate	-0.0317515	0.819706	0.953205
taurine	3-methyl-2-oxovalerate	-0.152125	0.272145	0.677812
taurine	3-methyladipate	-0.0102644	0.941277	0.986201
taurine	3-methylcytidine	-0.0175342	0.899855	0.975678
taurine	3-methylglutaconate	0.20648	0.134133	0.519383
taurine	3-methylglutarylcarnitine (2)	0.133371	0.336327	0.729081
taurine	3-methylhistidine	-0.0899943	0.517528	0.838004
taurine	3-methylxanthine	0.19169	0.164958	0.563784
taurine	3-phenylpropionate (hydrocinnamate)	0.0635411	0.648055	0.895274
taurine	3-phosphoglycerate	0.313436	0.0210062	0.2241
taurine	3-sulfo-L-alanine	0.17995	0.19289	0.598131
taurine	3-ureidopropionate	-0.243606	0.0758828	0.409267
taurine	3b-hydroxy-5-cholenoic acid	-0.329333	0.0150269	0.187891
taurine	3beta,7alpha-dihydroxy-5-cholestenoate	-0.0890795	0.521811	0.840146
taurine	3beta-hydroxy-5-cholestenoate	-0.0897656	0.518597	0.838612
taurine	4-acetamidobutanoate	0.101887	0.463495	0.810178
taurine	4-acetylcatechol sulfate (1)	0.0146016	0.916539	0.979982
taurine	4-acetylphenyl sulfate	-0.135743	0.327726	0.722458
taurine	4-allylcatechol sulfate	0.320907	0.017984	0.206703
taurine	4-allylphenol sulfate	0.126129	0.363453	0.748065
taurine	4-chlorobenzoic acid	0.27875	0.0412403	0.310231
taurine	4-cholesten-3-one	0.103869	0.454796	0.805465
taurine	4-ethylcatechol sulfate	-0.0107871	0.938292	0.985625
taurine	4-ethylphenyl sulfate	0.207623	0.131943	0.515875
taurine	4-guanidinobutanoate	-0.00491747	0.971848	0.993408
taurine	4-hydroxy-2-oxoglutaric acid	0.00445969	0.974468	0.993968
taurine	4-hydroxychlorothalonil	-0.126968	0.360245	0.745913
taurine	4-hydroxycoumarin	0.152424	0.271192	0.676934
taurine	4-hydroxyglutamate	0.219135	0.111375	0.48227
taurine	4-hydroxyhippurate	-0.00369735	0.978831	0.995022
taurine	4-hydroxyphenylacetate	0.0753207	0.588294	0.870691
taurine	4-hydroxyphenylacetylglutamine	0.220752	0.108693	0.477674
taurine	4-hydroxyphenylpyruvate	-0.0331237	0.812053	0.950686
taurine	4-imidazoleacetate	0.20183	0.143318	0.533479
taurine	4-methoxyphenol sulfate	-0.0832477	0.549527	0.85352
taurine	4-methyl-2-oxopentanoate	-0.158605	0.252002	0.65958
taurine	4-methylcatechol sulfate	0.296893	0.0292516	0.263675
taurine	4-methylguaiacol sulfate	0.341121	0.0115937	0.163281
taurine	4-methylhexanoylglutamine	0.157684	0.254801	0.662315
taurine	4-methylnonanoylcarnitine	-0.0205858	0.88254	0.970898
taurine	4-oxo-retinoic acid	0.142215	0.304971	0.704854
taurine	4-vinylcatechol sulfate	0.0721555	0.604108	0.877364
taurine	4-vinylphenol sulfate	0.0550029	0.692822	0.912424
taurine	5,6-dihydrothymine	-0.0485992	0.727105	0.924414
taurine	5,6-dihydrouracil	-0.0658281	0.636263	0.890388
taurine	5,6-dihydrouridine	0.154183	0.265634	0.672022
taurine	5-(galactosylhydroxy)-L-lysine	-0.0551614	0.69198	0.912122
taurine	5-acetylamino-6-amino-3-methyluracil	0.370612	0.00580332	0.110153
taurine	5-acetylamino-6-formylamino-3-methyluracil	0.209226	0.12892	0.511576
taurine	5-dodecenoate (12:1n7)	0.190852	0.16685	0.566258
taurine	5-dodecenoylcarnitine (C12:1)	0.282866	0.0382157	0.299196
taurine	5-hydroxyhexanoate	0.201893	0.143191	0.533352
taurine	5-hydroxyindole sulfate	0.0647855	0.641628	0.892695
taurine	5-hydroxylysine	0.19939	0.148321	0.540882
taurine	5-methylthioadenosine (MTA)	0.134515	0.332163	0.725813
taurine	5-methyluridine (ribothymidine)	0.0856489	0.53803	0.848108
taurine	5-oxoproline	-0.0947208	0.495682	0.826697
taurine	5alpha-androstan-3alpha,17alpha-diol monosulfate	-0.397976	0.00288005	0.0723683
taurine	5alpha-androstan-3alpha,17beta-diol 17-glucuronide	-0.115168	0.406953	0.776969
taurine	5alpha-androstan-3alpha,17beta-diol disulfate	-0.276251	0.0431701	0.316905
taurine	5alpha-androstan-3alpha,17beta-diol monosulfate (1)	-0.206861	0.1334	0.51809
taurine	5alpha-androstan-3alpha,17beta-diol monosulfate (2)	-0.319474	0.0185333	0.209954
taurine	5alpha-androstan-3beta,17alpha-diol disulfate	-0.220587	0.108965	0.478158
taurine	5alpha-androstan-3beta,17beta-diol disulfate	-0.171565	0.214805	0.622679
taurine	5alpha-androstan-3beta,17beta-diol monosulfate (2)	-0.155262	0.262263	0.669366
taurine	5alpha-pregnan-3beta,20alpha-diol disulfate	0.00438346	0.974904	0.994041
taurine	5alpha-pregnan-3beta,20alpha-diol monosulfate (2)	0.0051458	0.970541	0.993103
taurine	5alpha-pregnan-3beta,20beta-diol monosulfate (1)	0.150372	0.277775	0.68265
taurine	5alpha-pregnan-diol disulfate	0.0669037	0.630747	0.887964
taurine	6-bromotryptophan	-0.216619	0.115646	0.489593
taurine	6-hydroxyindole sulfate	0.183533	0.18403	0.58754
taurine	6-oxopiperidine-2-carboxylate	0.0309891	0.823965	0.954491
taurine	7-HOCA	-0.0124643	0.928721	0.983261
taurine	7-dehydrocholesterol	0.240959	0.079223	0.417103
taurine	7-ketodeoxycholate	0.0202747	0.884303	0.971293
taurine	7-methylguanine	0.225005	0.101881	0.464837
taurine	7-methylurate	0.268439	0.0496875	0.337989
taurine	7-methylxanthine	0.079101	0.569653	0.862629
taurine	8-methoxykynurenate	0.00385011	0.977957	0.994728
taurine	9,10-DiHOME	-0.0576711	0.678711	0.907279
taurine	9-hydroxystearate	0.0487555	0.726261	0.924185
taurine	acetoacetate	0.188014	0.173368	0.574589
taurine	acetylcarnitine (C2)	0.223023	0.105014	0.470963
taurine	acisoga	0.133981	0.334102	0.727361
taurine	aconitate [cis or trans]	0.163179	0.238406	0.646466
taurine	adenine	0.205794	0.135459	0.521487
taurine	adenosine 3',5'-cyclic monophosphate (cAMP)	-0.0295311	0.832125	0.956775
taurine	AMP	0.755136	4.18863e-11	2.5913e-08
taurine	adipoylcarnitine (C6-DC)	0.137117	0.322807	0.718709
taurine	adrenate (22:4n6)	0.0808462	0.561141	0.858677
taurine	alanine	0.00728035	0.958331	0.990135
taurine	allantoin	0.252983	0.0649379	0.382243
taurine	alpha-CMBHC glucuronide	0.102317	0.461601	0.809216
taurine	alpha-hydroxycaproate	-0.245364	0.0737265	0.404412
taurine	alpha-hydroxyisocaproate	-0.14534	0.294354	0.696251
taurine	alpha-hydroxyisovalerate	-0.186583	0.176723	0.578669
taurine	alpha-ketobutyrate	-0.115465	0.405734	0.776216
taurine	alpha-ketoglutaramate*	0.110425	0.42667	0.789235
taurine	alpha-ketoglutarate	0.163103	0.238629	0.646703
taurine	alpha-tocopherol	0.208157	0.13093	0.514329
taurine	andro steroid monosulfate C19H28O6S (1)*	-0.00369735	0.978831	0.995022
taurine	androstenediol (3alpha, 17alpha) monosulfate (2)	-0.234229	0.08824	0.437058
taurine	androstenediol (3alpha, 17alpha) monosulfate (3)	-0.251229	0.0668822	0.387203
taurine	androstenediol (3beta,17beta) disulfate (1)	-0.0332762	0.811204	0.950438
taurine	androstenediol (3beta,17beta) disulfate (2)	-0.106232	0.444543	0.79973
taurine	androstenediol (3beta,17beta) monosulfate (1)	-0.0976177	0.482532	0.819959
taurine	androstenediol (3beta,17beta) monosulfate (2)	0.267722	0.0503239	0.33998
taurine	androsterone glucuronide	-0.0249666	0.857779	0.964173
taurine	androsterone sulfate	-0.188641	0.171911	0.572639
taurine	anthranilate	0.388603	0.00368551	0.0840549
taurine	arabitol/xylitol	0.304288	0.0252817	0.245642
taurine	arabonate/xylonate	0.140919	0.309444	0.708418
taurine	arachidate (20:0)	0.183152	0.184958	0.588605
taurine	arachidonate (20:4n6)	0.200381	0.146273	0.537642
taurine	arachidonoylcarnitine (C20:4)	0.0801601	0.56448	0.860212
taurine	arachidonoylcholine	0.43735	0.000943314	0.0350158
taurine	arachidoylcarnitine (C20)*	0.173008	0.210914	0.618672
taurine	argininate*	0.247494	0.0711796	0.397964
taurine	arginine	-0.307795	0.0235635	0.237332
taurine	ascorbic acid 2-sulfate	0.452182	0.000597706	0.0257235
taurine	ascorbic acid 3-sulfate*	0.139699	0.313693	0.711731
taurine	asparagine	-0.155708	0.260879	0.668043
taurine	aspartate	0.521555	5.25103e-05	0.00441311
taurine	behenate (22:0)*	-0.0437202	0.75359	0.933139
taurine	behenoyl dihydrosphingomyelin (d18:0/22:0)*	0.156928	0.257116	0.664493
taurine	behenoyl sphingomyelin (d18:1/22:0)*	0.340652	0.0117161	0.164275
taurine	behenoylcarnitine (C22)*	0.228746	0.0961646	0.453609
taurine	benzoate	0.220431	0.109223	0.478504
taurine	beta-alanine	0.194969	0.157716	0.554198
taurine	beta-citrylglutamate	0.594435	2.14497e-06	0.000339407
taurine	beta-cryptoxanthin	0.217763	0.113689	0.486308
taurine	beta-hydroxyisovalerate	0.0247379	0.859069	0.964513
taurine	beta-hydroxyisovaleroylcarnitine	0.137031	0.323116	0.718865
taurine	beta-sitosterol	0.16469	0.234027	0.642017
taurine	betaine	0.0376977	0.786672	0.943527
taurine	bilirubin (E,E)*	-0.118353	0.39401	0.768675
taurine	bilirubin (E,Z or Z,E)*	-0.270364	0.0480115	0.332875
taurine	bilirubin	-0.22874	0.0961728	0.453609
taurine	bilirubin degradation product, C16H18N2O5 (1)	-0.247934	0.0706619	0.396668
taurine	bilirubin degradation product, C16H18N2O5 (2)	-0.260454	0.057155	0.360907
taurine	bilirubin degradation product, C16H18N2O5 (3)	-0.284162	0.0373023	0.295821
taurine	bilirubin degradation product, C16H18N2O5 (4)	-0.254812	0.0629576	0.376993
taurine	bilirubin degradation product, C17H18N2O4 (1)	-0.180408	0.191742	0.596698
taurine	bilirubin degradation product, C17H18N2O4 (2)	-0.182695	0.186077	0.589848
taurine	bilirubin degradation product, C17H18N2O4 (3)	-0.204193	0.138593	0.526303
taurine	bilirubin degradation product, C17H20N2O5 (1)	-0.260835	0.056779	0.359914
taurine	bilirubin degradation product, C17H20N2O5 (2)	-0.260682	0.0569291	0.360356
taurine	biliverdin	-0.295826	0.0298654	0.266551
taurine	branched chain 14:0 dicarboxylic acid	-0.0661737	0.634489	0.889635
taurine	branched-chain fatty acid 18:0 (2)	0.128096	0.355959	0.742894
taurine	branched-chain, straight-chain, or cyclopropyl 10:1 fatty acid (1)*	-0.0480656	0.729987	0.925402
taurine	branched-chain, straight-chain, or cyclopropyl 12:1 fatty acid*	0.0645321	0.642934	0.893158
taurine	butyrate/isobutyrate (4:0)	0.0607204	0.662718	0.901098
taurine	butyrylcarnitine (C4)	0.191919	0.164445	0.563221
taurine	C-glycosyltryptophan	0.475434	0.000280058	0.0150862
taurine	caffeine	0.22935	0.0952649	0.451641
taurine	campesterol	0.222332	0.106122	0.472967
taurine	caprate (10:0)	0.116295	0.402345	0.774
taurine	caproate (6:0)	0.234077	0.0884532	0.437486
taurine	caprylate (8:0)	0.052106	0.70826	0.917932
taurine	carboxyethyl-GABA	0.12956	0.350442	0.738954
taurine	carnitine	-0.00545073	0.968797	0.992669
taurine	carotene diol (1)	0.0245092	0.860359	0.964854
taurine	carotene diol (2)	-0.0969316	0.48563	0.821586
taurine	carotene diol (3)	-0.143434	0.300799	0.70136
taurine	catechol sulfate	0.231942	0.0914807	0.44393
taurine	ceramide (d16:1/24:1, d18:1/22:1)*	0.160282	0.246957	0.654814
taurine	ceramide (d18:1/14:0, d16:1/16:0)*	0.311073	0.0220474	0.229548
taurine	ceramide (d18:1/17:0, d17:1/18:0)*	0.241548	0.0784705	0.415308
taurine	ceramide (d18:1/20:0, d16:1/22:0, d20:1/18:0)*	0.218754	0.112014	0.48345
taurine	ceramide (d18:2/24:1, d18:1/24:2)*	0.105546	0.447506	0.801326
taurine	cerotoylcarnitine (C26)*	0.125596	0.365502	0.749619
taurine	chenodeoxycholate	0.126191	0.363214	0.747967
taurine	cholate	0.119573	0.38912	0.765367
taurine	cholesterol	0.309777	0.0226366	0.232526
taurine	cholesterol sulfate	0.0415094	0.765686	0.936925
taurine	cholic acid glucuronide	0.0826556	0.55238	0.854865
taurine	choline	0.17774	0.198506	0.604803
taurine	phosphocholine	0.534591	3.12679e-05	0.00295598
taurine	cinnamoylglycine	0.141394	0.307798	0.707213
taurine	cis-3,4-methyleneheptanoate	0.184614	0.181416	0.584385
taurine	cis-3,4-methyleneheptanoylcarnitine	0.395388	0.00308518	0.0753949
taurine	cis-4-decenoate (10:1n6)*	0.0201639	0.884931	0.971448
taurine	cis-4-decenoylcarnitine (C10:1)	0.179264	0.194621	0.600358
taurine	citrate	-0.077187	0.579057	0.866576
taurine	citrulline	0.055689	0.689183	0.911123
taurine	corticosterone	0.239852	0.0806543	0.420327
taurine	cortisol	0.291328	0.0325715	0.277493
taurine	cortisone	0.117896	0.395854	0.769683
taurine	cortolone glucuronide (1)	0.0932723	0.502325	0.830243
taurine	creatine	0.135811	0.327483	0.722219
taurine	creatinine	0.041357	0.766523	0.937122
taurine	cyclo(leu-pro)	0.0500248	0.719423	0.921926
taurine	cys-gly, oxidized	-0.0557652	0.688779	0.910906
taurine	cystathionine	0.124376	0.370214	0.75274
taurine	cysteine	-0.11843	0.393704	0.768421
taurine	cysteine s-sulfate	0.0969316	0.48563	0.821586
taurine	cysteine sulfinic acid	0.174836	0.206056	0.613339
taurine	cysteine-glutathione disulfide	0.119421	0.389729	0.765809
taurine	cysteinylglycine	-0.269373	0.0488684	0.335457
taurine	cysteinylglycine disulfide*	0.0346484	0.80357	0.948222
taurine	cystine	0.209224	0.128923	0.511576
taurine	cytidine	0.127959	0.356478	0.743235
taurine	cytosine	0.338228	0.0123666	0.169351
taurine	decadienedioic acid (C10:2-DC)	0.100972	0.46754	0.812254
taurine	decanoylcarnitine (C10)	0.194816	0.158047	0.554704
taurine	dehydroepiandrosterone sulfate (DHEA-S)	-0.171641	0.214599	0.622483
taurine	deoxycarnitine	0.0988374	0.477051	0.817145
taurine	deoxycholate	-0.0062994	0.963941	0.991543
taurine	deoxycholic acid 12-sulfate*	-0.0827584	0.551884	0.854574
taurine	deoxycholic acid glucuronide	0.161197	0.244235	0.652134
taurine	diacylglycerol (14:0/18:1, 16:0/16:1) [1]*	0.156174	0.259437	0.666727
taurine	diacylglycerol (14:0/18:1, 16:0/16:1) [2]*	0.21997	0.109983	0.47986
taurine	diacylglycerol (16:1/18:2 [2], 16:0/18:3 [1])*	0.203964	0.139046	0.52701
taurine	dihomolinoleate (20:2n6)	0.125291	0.366677	0.750354
taurine	dihomolinolenate (20:3n3 or 3n6)	0.179264	0.194621	0.600358
taurine	dihomo-linolenoyl-choline	0.355685	0.00830263	0.135103
taurine	dihomo-linolenoylcarnitine (C20:3n3 or 6)*	0.0164284	0.906141	0.977317
taurine	dihomo-linoleoylcarnitine (C20:2)*	0.0825233	0.553018	0.855103
taurine	dihydrocaffeate sulfate (2)	-0.0227944	0.870041	0.967559
taurine	dihydroferulate	0.0108827	0.937747	0.985484
taurine	dihydroorotate	-0.616924	6.7718e-07	0.000129806
taurine	dimethyl sulfone	0.209377	0.128638	0.511104
taurine	dimethylarginine (ADMA + SDMA)	0.0427292	0.759005	0.934827
taurine	dimethylglycine	0.140766	0.309973	0.708868
taurine	dimethylguanidino valeric acid (DMGV)*	0.118421	0.393738	0.768468
taurine	docosadienoate (22:2n6)	0.0765009	0.582445	0.86811
taurine	docosadioate (C22-DC)	-0.135049	0.330231	0.724163
taurine	docosahexaenoate (DHA; 22:6n3)	0.0665142	0.632742	0.888885
taurine	docosahexaenoylcarnitine (C22:6)*	0.0901554	0.516775	0.837665
taurine	docosahexaenoylcholine	0.424771	0.00136731	0.0447683
taurine	docosapentaenoate (DPA; 22:5n3)	0.000724223	0.995853	0.99897
taurine	docosapentaenoate (n6 DPA; 22:5n6)	0.108595	0.434418	0.793833
taurine	dodecadienoate (12:2)*	-0.0745188	0.592283	0.872484
taurine	dodecanedioate (C12)	0.0440252	0.751926	0.932603
taurine	dodecenedioate (C12:1-DC)*	-0.0758148	0.585842	0.869496
taurine	dopamine 3-O-sulfate	-0.0663617	0.633524	0.88919
taurine	ectoine	0.0411283	0.767778	0.937602
taurine	EDTA	-0.402783	0.00253097	0.0666893
taurine	eicosanedioate (C20-DC)	-0.199466	0.148163	0.540642
taurine	eicosapentaenoate (EPA; 20:5n3)	0.0116257	0.933506	0.98447
taurine	eicosenedioate (C20:1-DC)*	-0.216238	0.116303	0.490815
taurine	eicosenoate (20:1n9 or 1n11)	0.0813036	0.55892	0.857727
taurine	eicosenoylcarnitine (C20:1)*	0.10425	0.453134	0.804608
taurine	epiandrosterone sulfate	-0.225462	0.101168	0.463409
taurine	ergothioneine	0.0473032	0.73411	0.926773
taurine	erucate (22:1n9)	0.189403	0.170153	0.570622
taurine	erythritol	0.294988	0.0303552	0.268525
taurine	erythronate*	0.396684	0.00298091	0.0738943
taurine	ethyl beta-glucopyranoside	0.140309	0.311564	0.710037
taurine	ethylmalonate	0.239413	0.0812272	0.42177
taurine	etiocholanolone glucuronide	0.040061	0.773642	0.939452
taurine	eugenol sulfate	0.236012	0.0857768	0.432121
taurine	FAD	0.128883	0.352984	0.740842
taurine	formiminoglutamate	-0.101201	0.466527	0.811737
taurine	fructose	0.231637	0.0919197	0.444875
taurine	fructosyllysine	-0.0322089	0.817153	0.952402
taurine	fumarate	0.0299981	0.82951	0.956016
taurine	galactonate	0.0324763	0.815662	0.951973
taurine	gamma-CEHC	0.0694873	0.617581	0.882746
taurine	gamma-glutamyl-2-aminobutyrate	-0.181967	0.187866	0.592264
taurine	gamma-glutamyl-alpha-lysine	-0.151973	0.272632	0.678182
taurine	gamma-glutamyl-epsilon-lysine	-0.0376215	0.787093	0.943667
taurine	gamma-glutamylcitrulline*	-0.0203926	0.883635	0.971078
taurine	gamma-glutamylglutamate	0.0561464	0.686761	0.910198
taurine	gamma-glutamylglutamine	-0.202439	0.142088	0.531548
taurine	gamma-glutamylglycine	0.00217267	0.98756	0.997092
taurine	gamma-glutamylhistidine	0.0803888	0.563366	0.859775
taurine	gamma-glutamylisoleucine*	0.0396036	0.776159	0.94018
taurine	gamma-glutamylleucine	0.00529827	0.969669	0.992896
taurine	gamma-glutamylmethionine	-0.165009	0.233111	0.641182
taurine	gamma-glutamylphenylalanine	-0.0126167	0.927852	0.983035
taurine	gamma-glutamylthreonine	-0.172098	0.213361	0.62121
taurine	gamma-glutamyltryptophan	0.0690299	0.619903	0.883685
taurine	gamma-glutamyltyrosine	-0.165771	0.230929	0.638949
taurine	gamma-glutamylvaline	0.0263389	0.85005	0.962027
taurine	gamma-tocopherol/beta-tocopherol	0.0999047	0.472283	0.814884
taurine	gentisate	-0.0890726	0.521843	0.840179
taurine	GlcNAc sulfate conjugate of C21H34O2 steroid	-0.347116	0.0101233	0.151392
taurine	gluconate	0.352621	0.00891805	0.140789
taurine	glucose	0.268458	0.0496704	0.337928
taurine	glucuronate	0.224319	0.102957	0.466922
taurine	glucuronide of C10H18O2 (7)*	0.0967835	0.4863	0.821852
taurine	glucuronide of C14H22O4 (2)*	-0.055966	0.687716	0.91064
taurine	glucuronide of piperine metabolite C17H21NO3 (3)*	0.312223	0.0215352	0.22676
taurine	glucuronide of piperine metabolite C17H21NO3 (4)*	0.251976	0.0660485	0.385161
taurine	glucuronide of piperine metabolite C17H21NO3 (5)*	0.200681	0.145659	0.536823
taurine	glutamate	0.243911	0.0755052	0.408401
taurine	glutamine	-0.210215	0.12708	0.508608
taurine	glutamine conjugate of C6H10O2 (1)*	0.0479131	0.730811	0.925648
taurine	glutamine conjugate of C6H10O2 (2)*	0.0892319	0.521096	0.839753
taurine	glutamine conjugate of C7H12O2*	0.0838193	0.546779	0.851971
taurine	glutamine_degradant*	-0.0463884	0.739069	0.928463
taurine	glutarylcarnitine (C5-DC)	-0.0641189	0.645067	0.894118
taurine	glycerate	0.376024	0.00507566	0.101795
taurine	glycerol	0.149533	0.280494	0.684843
taurine	glycerol 3-phosphate	-0.685687	1.05851e-08	3.64268e-06
taurine	glycerophosphoethanolamine	0.52003	5.57159e-05	0.00461235
taurine	glycerophosphorylcholine (GPC)	0.263503	0.054203	0.352142
taurine	glycine	-0.0268725	0.847048	0.961049
taurine	glycine conjugate of C10H14O2 (1)*	0.341812	0.0114154	0.161937
taurine	glyco-beta-muricholate	-0.0414549	0.765985	0.936979
taurine	glycochenodeoxycholate	0.0784067	0.573056	0.864035
taurine	glycochenodeoxycholate 3-sulfate	-0.132838	0.338282	0.730406
taurine	glycochenodeoxycholate glucuronide (1)	-0.156699	0.257819	0.665188
taurine	glycocholate	-0.0777968	0.576053	0.865211
taurine	glycocholenate sulfate*	-0.00468839	0.973159	0.993699
taurine	glycodeoxycholate	-0.040344	0.772086	0.939022
taurine	glycodeoxycholate 3-sulfate	-0.274481	0.0445821	0.321754
taurine	glycohyocholate	-0.0436539	0.753952	0.933283
taurine	glycolithocholate	-0.0517178	0.710337	0.918667
taurine	glycolithocholate sulfate*	-0.154336	0.265156	0.671609
taurine	glycosyl ceramide (d18:1/20:0, d16:1/22:0)*	0.329064	0.0151145	0.188498
taurine	glycosyl ceramide (d18:1/23:1, d17:1/24:1)*	0.241776	0.0781796	0.414546
taurine	glycosyl ceramide (d18:2/24:1, d18:1/24:2)*	0.162112	0.241533	0.649633
taurine	glycosyl-N-(2-hydroxynervonoyl)-sphingosine (d18:1/24:1(2OH))*	0.293768	0.0310796	0.271482
taurine	glycosyl-N-behenoyl-sphingadienine (d18:2/22:0)*	0.20991	0.127645	0.509543
taurine	glycosyl-N-behenoyl-sphingosine (d18:1/22:0)*	0.0515723	0.711117	0.918858
taurine	glycosyl-N-nervonoyl-sphingosine (d18:1/24:1)*	0.241548	0.0784705	0.415308
taurine	glycosyl-N-palmitoyl-sphingosine (d18:1/16:0)	0.180941	0.190409	0.595034
taurine	glycosyl-N-stearoyl-sphingosine (d18:1/18:0)	0.301772	0.0265781	0.251693
taurine	glycoursodeoxycholate	0.196341	0.154755	0.55012
taurine	glycoursodeoxycholic acid sulfate (1)	0.0777344	0.57636	0.865376
taurine	guaiacol sulfate	0.335392	0.0131671	0.175065
taurine	guanidinoacetate	-0.0862588	0.535129	0.846706
taurine	gulonate*	0.439451	0.000885366	0.0335974
taurine	heme	-0.0968553	0.485975	0.82174
taurine	heptanoate (7:0)	0.174995	0.205638	0.612867
taurine	heptenedioate (C7:1-DC)*	0.401105	0.00264826	0.0686307
taurine	hexadecadienoate (16:2n6)	0.0537069	0.699713	0.914806
taurine	hexadecanedioate (C16)	-0.113856	0.412354	0.780509
taurine	hexadecasphingosine (d16:1)*	0.417801	0.00166946	0.0510457
taurine	hexadecenedioate (C16:1-DC)*	-0.20709	0.132961	0.517424
taurine	hexanoylcarnitine (C6)	0.263046	0.0546377	0.353486
taurine	hexanoylglutamine	0.124528	0.369623	0.752367
taurine	hippurate	0.0924338	0.506192	0.83217
taurine	histidine	-0.0563751	0.685552	0.909837
taurine	histidine betaine (hercynine)*	0.274571	0.0445091	0.321534
taurine	homoarginine	-0.102878	0.459135	0.807809
taurine	homocitrulline	0.178273	0.19714	0.60333
taurine	homostachydrine*	0.119039	0.391255	0.766889
taurine	homovanillate (HVA)	0.388043	0.00373938	0.0847975
taurine	hydantoin-5-propionate	0.0861826	0.535491	0.8469
taurine	hydroquinone sulfate	-0.00484086	0.972286	0.993512
taurine	hydroxy-CMPF*	0.0604155	0.66431	0.901723
taurine	hydroxy-N6,N6,N6-trimethyllysine*	-0.0342672	0.805689	0.948816
taurine	hydroxyasparagine	0.302382	0.0262588	0.250276
taurine	hydroxypalmitoyl sphingomyelin (d18:1/16:0(OH))	0.220126	0.109726	0.479472
taurine	hyocholate	0.0659806	0.63548	0.890089
taurine	hypotaurine	0.576444	5.07578e-06	0.00068811
taurine	hypoxanthine	0.114542	0.409525	0.778669
taurine	imidazole lactate	0.128111	0.3559	0.742795
taurine	imidazole propionate	-0.0991231	0.475772	0.816587
taurine	iminodiacetate (IDA)	-0.213722	0.120717	0.498128
taurine	indole-3-carboxylate	0.215786	0.117086	0.492075
taurine	indoleacetate	0.171488	0.215012	0.622935
taurine	indoleacetoylcarnitine*	-0.117515	0.397394	0.77067
taurine	indoleacetylglutamine	0.034655	0.803533	0.948222
taurine	indolelactate	0.0530208	0.703372	0.91615
taurine	indolepropionate	-0.0013341	0.992361	0.998203
taurine	indolin-2-one	0.207701	0.131795	0.515621
taurine	inosine	0.355468	0.00834486	0.135502
taurine	isobutyrylcarnitine (C4)	0.13017	0.34816	0.737257
taurine	isobutyrylglycine (C4)	0.134134	0.333547	0.726913
taurine	isocaproate (i6:0)	0.0121371	0.930588	0.983744
taurine	isocitric lactone	-0.0425037	0.760239	0.935166
taurine	isoleucine	-0.0173432	0.90094	0.975891
taurine	isoleucylglycine	0.137057	0.323023	0.718865
taurine	isoursodeoxycholate	0.178959	0.195393	0.601282
taurine	isovalerate (C5)	-0.0508862	0.714796	0.920097
taurine	isovalerylcarnitine (C5)	-0.0874023	0.52971	0.844045
taurine	isovalerylglycine	0.0199352	0.886227	0.971831
taurine	kynurenate	-0.051801	0.709892	0.918455
taurine	kynurenine	-0.00789022	0.954844	0.989306
taurine	lactate	0.170421	0.217924	0.625605
taurine	lactosyl-N-behenoyl-sphingosine (d18:1/22:0)*	0.227063	0.098704	0.458524
taurine	lactosyl-N-nervonoyl-sphingosine (d18:1/24:1)*	0.0521822	0.707852	0.917733
taurine	lactosyl-N-palmitoyl-sphingosine (d18:1/16:0)	-0.139546	0.314227	0.712136
taurine	laurate (12:0)	0.133295	0.336606	0.729266
taurine	laurylcarnitine (C12)	0.154946	0.263249	0.67016
taurine	leucine	-0.00636554	0.963563	0.991441
taurine	leucylalanine	0.157225	0.256206	0.663754
taurine	leucylglycine	0.312268	0.0215157	0.226668
taurine	levulinate (4-oxovalerate)	0.156468	0.258531	0.665811
taurine	lignoceroyl sphingomyelin (d18:1/24:0)	0.203964	0.139046	0.52701
taurine	lignoceroylcarnitine (C24)*	0.010101	0.94221	0.98643
taurine	linoleate (18:2n6)	0.125291	0.366677	0.750354
taurine	linolenate (18:3n3 or 3n6)	0.0944921	0.496727	0.827181
taurine	linoleoyl ethanolamide	0.219287	0.11112	0.481898
taurine	linoleoyl-arachidonoyl-glycerol (18:2/20:4) [1]*	0.190623	0.167368	0.566893
taurine	linoleoyl-arachidonoyl-glycerol (18:2/20:4) [2]*	0.216467	0.115908	0.490065
taurine	linoleoyl-docosahexaenoyl-glycerol (18:2/22:6) [2]*	0.105851	0.446188	0.800629
taurine	linoleoyl-linolenoyl-glycerol (18:2/18:3) [2]*	0.145188	0.294866	0.696641
taurine	linoleoyl-linoleoyl-glycerol (18:2/18:2) [1]*	-0.00689918	0.960511	0.990667
taurine	linoleoyl-linoleoyl-glycerol (18:2/18:2) [2]*	0.145645	0.293331	0.695488
taurine	linoleoylcarnitine (C18:2)*	0.0444063	0.749848	0.931865
taurine	linoleoylcholine*	0.348472	0.00981392	0.148775
taurine	lithocholate sulfate (1)	-0.0927024	0.504952	0.831767
taurine	lysine	-0.235906	0.0859212	0.432305
taurine	malate	0.30162	0.0266584	0.252171
taurine	maleate	0.233924	0.0886669	0.437934
taurine	maltose	0.663274	4.62048e-08	1.34039e-05
taurine	maltotetraose	0.787932	1.54903e-12	1.32468e-09
taurine	maltotriose	0.775329	5.87019e-12	4.4134e-09
taurine	mannitol/sorbitol	0.223099	0.104892	0.470731
taurine	mannonate*	0.45081	0.00062402	0.0265062
taurine	mannose	0.310539	0.0222884	0.230727
taurine	margarate (17:0)	0.0644559	0.643328	0.893332
taurine	margaroylcarnitine (C17)*	0.156394	0.258758	0.666052
taurine	metabolonic lactone sulfate	-0.0401372	0.773223	0.939345
taurine	methionine	-0.1753	0.204837	0.611879
taurine	methionine sulfone	0.0885458	0.524318	0.841291
taurine	methionine sulfoxide	0.139775	0.313426	0.711561
taurine	methyl glucopyranoside (alpha + beta)	0.0926625	0.505136	0.831767
taurine	methyl indole-3-acetate	0.23579	0.0860797	0.432732
taurine	methyl-4-hydroxybenzoate sulfate	0.180061	0.192612	0.597893
taurine	myo-inositol	0.326167	0.0160852	0.194834
taurine	myristate (14:0)	0.102954	0.4588	0.807638
taurine	myristoleate (14:1n5)	0.17187	0.213979	0.621876
taurine	myristoleoylcarnitine (C14:1)*	0.0831332	0.550078	0.853716
taurine	myristoyl dihydrosphingomyelin (d18:0/14:0)*	0.206861	0.1334	0.51809
taurine	myristoyl-linoleoyl-glycerol (14:0/18:2) [1]*	0.0928566	0.50424	0.831335
taurine	myristoyl-linoleoyl-glycerol (14:0/18:2) [2]*	0.137389	0.321841	0.718012
taurine	myristoylcarnitine (C14)	0.239718	0.0808288	0.420736
taurine	N,N,N-trimethyl-5-aminovalerate	0.215704	0.117229	0.492323
taurine	N,N,N-trimethyl-alanylproline betaine (TMAP)	0.0339623	0.807385	0.949382
taurine	N,N-dimethyl-5-aminovalerate	0.143568	0.300344	0.701165
taurine	N,N-dimethyl-pro-pro	0.198323	0.15055	0.544009
taurine	N,N-dimethylalanine	0.0948751	0.494977	0.826323
taurine	N-(2-furoyl)glycine	0.0974896	0.48311	0.820329
taurine	N-acetyl-1-methylhistidine*	-0.298413	0.0283959	0.260103
taurine	N-acetyl-2-aminoadipate	0.0421955	0.761926	0.935693
taurine	N-acetyl-2-aminooctanoate*	-0.152049	0.272389	0.678
taurine	N-acetyl-aspartyl-glutamate (NAAG)	0.0428054	0.758588	0.934668
taurine	N-acetyl-beta-alanine	0.223251	0.104649	0.470291
taurine	N-acetyl-isoputreanine	0.0886221	0.523959	0.841087
taurine	N-acetylalanine	0.2494	0.0689604	0.39234
taurine	N-acetylarginine	-0.184296	0.182183	0.585286
taurine	N-acetylasparagine	-0.0177244	0.898775	0.975339
taurine	N-acetylaspartate (NAA)	0.190242	0.168235	0.567995
taurine	N-acetylcarnosine	-0.0763484	0.583199	0.868407
taurine	N-acetylcitrulline	-0.12512	0.367336	0.750818
taurine	N-acetylglucosamine/N-acetylgalactosamine	0.222946	0.105136	0.471182
taurine	N-acetylglucosaminylasparagine	0.421231	0.00151401	0.0478969
taurine	N-acetylglutamate	0.277987	0.0418215	0.312087
taurine	N-acetylglutamine	0.0759672	0.585086	0.869192
taurine	N-acetylglycine	0.135582	0.328306	0.722811
taurine	N-acetylhistidine	0.111416	0.422506	0.786694
taurine	N-acetylisoleucine	0.0844292	0.543855	0.850719
taurine	N-acetylkynurenine (2)	-0.142691	0.303337	0.703521
taurine	N-acetylleucine	0.208843	0.129637	0.512669
taurine	N-acetylmethionine	0.443492	0.000782857	0.0309055
taurine	N-acetylneuraminate	0.572861	5.9893e-06	0.000784449
taurine	N-acetylphenylalanine	-0.0810749	0.56003	0.858195
taurine	N-acetylproline	0.166381	0.229194	0.637309
taurine	N-acetylputrescine	0.244902	0.0742884	0.405745
taurine	N-acetylserine	0.325862	0.0161904	0.195524
taurine	N-acetyltaurine	0.426872	0.00128634	0.0429909
taurine	N-acetyltheanine	0.166051	0.230132	0.638193
taurine	N-acetylthreonine	0.236592	0.0849864	0.430435
taurine	N-acetyltryptophan	0.0732228	0.598755	0.875195
taurine	N-acetyltyrosine	0.0117782	0.932636	0.984129
taurine	N-acetylvaline	0.206175	0.134721	0.520228
taurine	N-behenoyl-sphingadienine (d18:2/22:0)*	0.129407	0.351014	0.739406
taurine	N-carbamoylalanine	0.0553289	0.691092	0.911825
taurine	N-carbamoylvaline	-0.0707929	0.610972	0.880199
taurine	N-delta-acetylornithine	0.159139	0.250389	0.658105
taurine	N-formylanthranilic acid	0.0305376	0.826491	0.955167
taurine	N-formylmethionine	0.204803	0.137393	0.524386
taurine	N-formylphenylalanine	0.192605	0.162913	0.561512
taurine	N-methylhydroxyproline	0.0555407	0.689969	0.911448
taurine	N-methylpipecolate	0.196265	0.154918	0.550331
taurine	N-methylproline	0.0569849	0.682329	0.90862
taurine	N-methyltaurine	0.1872	0.17527	0.576937
taurine	N-oleoylserine	-0.0546217	0.694846	0.91314
taurine	N-oleoyltaurine	0.0311041	0.823323	0.954386
taurine	N-oxalyl glycine (NOG)	0.0261869	0.850906	0.962296
taurine	N-palmitoyl-heptadecasphingosine (d17:1/16:0)*	0.222489	0.10587	0.472508
taurine	N-palmitoyl-sphingadienine (d18:2/16:0)*	0.37732	0.0049138	0.0999338
taurine	N-palmitoyl-sphinganine (d18:0/16:0)	0.324414	0.0166981	0.198918
taurine	N-palmitoyl-sphingosine (d18:1/16:0)	0.350257	0.00941933	0.145267
taurine	N-palmitoylglycine	-0.0266438	0.848335	0.961523
taurine	N-palmitoylserine	-0.11015	0.427828	0.790035
taurine	N-stearoyl-sphingadienine (d18:2/18:0)*	0.311683	0.0217746	0.228055
taurine	N-stearoyl-sphinganine (d18:0/18:0)*	0.298876	0.0281396	0.259006
taurine	N-stearoyl-sphingosine (d18:1/18:0)*	0.300172	0.0274318	0.255759
taurine	N-stearoylserine*	-0.0261864	0.850908	0.962296
taurine	N-stearoyltaurine	0.225251	0.101497	0.464073
taurine	N1-Methyl-2-pyridone-5-carboxamide	0.00842386	0.951793	0.988623
taurine	N1-Methyl-4-pyridone-3-carboxamide	-0.0051458	0.970541	0.993103
taurine	1-methyladenosine	0.149457	0.280742	0.685066
taurine	N1-methylinosine	0.131618	0.342775	0.733499
taurine	N2,N2-dimethylguanosine	0.157309	0.255948	0.663497
taurine	N2,N5-diacetylornithine	0.0783305	0.57343	0.864167
taurine	N2-acetyl,N6-methyllysine	-0.148783	0.28294	0.686906
taurine	N2-methylguanosine	0.107879	0.437475	0.795817
taurine	N4-acetylcytidine	-0.0425767	0.75984	0.935067
taurine	N6,N6,N6-trimethyllysine	-0.191386	0.165644	0.564649
taurine	N6,N6-dimethyllysine	-0.0783305	0.57343	0.864167
taurine	N6-acetyllysine	-0.0380789	0.784566	0.942842
taurine	N6-carbamoylthreonyladenosine	0.130779	0.345886	0.735683
taurine	N6-methyladenosine	-0.102268	0.461815	0.80928
taurine	N6-methyllysine	-0.0931961	0.502676	0.83047
taurine	N6-succinyladenosine	0.258772	0.0588378	0.365631
taurine	nervonoylcarnitine (C24:1)*	0.197285	0.152742	0.547375
taurine	nicotinamide	0.395617	0.00306655	0.0751295
taurine	nonadecanoate (19:0)	0.113474	0.413931	0.781348
taurine	nonanoylcarnitine (C9)	0.253427	0.0644526	0.381073
taurine	O-acetylhomoserine	-0.0908329	0.513617	0.83606
taurine	o-cresol sulfate	0.2649	0.0528925	0.348076
taurine	O-sulfo-L-tyrosine	0.357042	0.00804203	0.132767
taurine	octadecadienedioate (C18:2-DC)*	-0.285306	0.0365114	0.292729
taurine	octadecanedioate (C18)	-0.113627	0.4133	0.781024
taurine	octadecanedioylcarnitine (C18-DC)*	-0.0833619	0.548977	0.853135
taurine	octadecenedioate (C18:1-DC)	-0.195502	0.156559	0.552572
taurine	octadecenedioylcarnitine (C18:1-DC)*	-0.0637698	0.646872	0.894672
taurine	octanoylcarnitine (C8)	0.21639	0.11604	0.490307
taurine	oleate/vaccenate (18:1)	0.109053	0.432474	0.792791
taurine	oleoyl ethanolamide	0.221193	0.107972	0.476311
taurine	oleoyl-arachidonoyl-glycerol (18:1/20:4) [1]*	0.3498	0.00951912	0.146115
taurine	oleoyl-arachidonoyl-glycerol (18:1/20:4) [2]*	0.355365	0.00836509	0.135607
taurine	oleoyl-linolenoyl-glycerol (18:1/18:3) [2]*	0.0406216	0.77056	0.938568
taurine	oleoyl-linoleoyl-glycerol (18:1/18:2) [1]	0.100743	0.468554	0.812793
taurine	oleoyl-linoleoyl-glycerol (18:1/18:2) [2]	0.167448	0.226178	0.634256
taurine	oleoyl-oleoyl-glycerol (18:1/18:1) [1]*	0.196951	0.153452	0.548277
taurine	oleoyl-oleoyl-glycerol (18:1/18:1) [2]*	0.115838	0.404211	0.775291
taurine	oleoylcarnitine (C18:1)	0.106537	0.443229	0.798918
taurine	oleoylcholine	0.381466	0.00442605	0.0939587
taurine	ornithine	-0.141528	0.307334	0.706764
taurine	orotate	0.217153	0.114729	0.488096
taurine	orotidine	0.302306	0.0262986	0.250456
taurine	oxalate (ethanedioate)	0.181323	0.189461	0.593996
taurine	oxindolylalanine	0.0051458	0.970541	0.993103
taurine	p-cresol glucuronide*	0.251859	0.0661787	0.385593
taurine	p-cresol sulfate	0.286297	0.0358372	0.290172
taurine	palmitate (16:0)	0.12834	0.355035	0.742211
taurine	palmitoleate (16:1n7)	0.117439	0.397702	0.770898
taurine	palmitoleoyl-arachidonoyl-glycerol (16:1/20:4) [2]*	0.156852	0.25735	0.664758
taurine	palmitoleoyl-linoleoyl-glycerol (16:1/18:2) [1]*	0.156165	0.259463	0.666727
taurine	palmitoleoylcarnitine (C16:1)*	0.183686	0.18366	0.587095
taurine	palmitoyl dihydrosphingomyelin (d18:0/16:0)*	0.285916	0.0360953	0.291116
taurine	palmitoyl ethanolamide	0.0965504	0.487355	0.82243
taurine	palmitoyl sphingomyelin (d18:1/16:0)	0.375033	0.00520257	0.103239
taurine	palmitoyl-arachidonoyl-glycerol (16:0/20:4) [1]*	0.123411	0.373966	0.755217
taurine	palmitoyl-arachidonoyl-glycerol (16:0/20:4) [2]*	0.375298	0.00516843	0.102928
taurine	palmitoyl-linolenoyl-glycerol (16:0/18:3) [2]*	0.254924	0.0628387	0.37681
taurine	palmitoyl-linoleoyl-glycerol (16:0/18:2) [1]*	0.114389	0.410153	0.779036
taurine	palmitoyl-linoleoyl-glycerol (16:0/18:2) [2]*	0.184982	0.180533	0.583327
taurine	palmitoyl-oleoyl-glycerol (16:0/18:1) [1]*	0.16882	0.222342	0.630322
taurine	palmitoyl-oleoyl-glycerol (16:0/18:1) [2]*	0.197484	0.152318	0.546589
taurine	palmitoyl-sphingosine-phosphoethanolamine (d18:1/16:0)	0.237431	0.0838548	0.428132
taurine	palmitoylcarnitine (C16)	0.180408	0.191742	0.596698
taurine	palmitoylcholine	0.420485	0.00154668	0.0485866
taurine	pantoate	0.116373	0.402025	0.773801
taurine	pantothenate (Vitamin B5)	0.229503	0.095039	0.451218
taurine	paraxanthine	0.309548	0.022742	0.233148
taurine	pentadecanoate (15:0)	-0.038765	0.78078	0.941614
taurine	pentose acid*	0.170269	0.218342	0.626047
taurine	perfluorohexanesulfonic acid	0.140309	0.311564	0.710037
taurine	perfluorooctanesulfonate (PFOS)	0.0532495	0.702152	0.915698
taurine	perfluorooctanoate (PFOA)	0.0299981	0.82951	0.956016
taurine	phenol glucuronide	0.0888133	0.52306	0.840804
taurine	phenol sulfate	0.0985325	0.478418	0.817832
taurine	phenylacetate	-0.0125131	0.928443	0.983261
taurine	phenylacetylcarnitine	0.163699	0.236894	0.644923
taurine	phenylacetylglutamate	0.169303	0.221003	0.628975
taurine	phenylacetylglutamine	0.159215	0.250159	0.657875
taurine	phenylalanine	0.0871736	0.530791	0.844541
taurine	phenylalanylhydroxyproline*	0.151497	0.274154	0.67966
taurine	phenyllactate (PLA)	-0.0652182	0.639399	0.891697
taurine	phenylpyruvate	-0.0102535	0.94134	0.986201
taurine	phosphate	0.125291	0.366677	0.750354
taurine	phosphoethanolamine (PE)	0.88542	6.16495e-19	1.75643e-15
taurine	phytanate	0.157309	0.255948	0.663497
taurine	picolinate	-0.0279203	0.84116	0.959485
taurine	picolinoylglycine	0.0880884	0.526471	0.842362
taurine	pimeloylcarnitine/3-methyladipoylcarnitine (C7-DC)	0.0807469	0.561624	0.858998
taurine	pipecolate	-0.140233	0.31183	0.710215
taurine	piperine	0.183076	0.185144	0.588806
taurine	pregnanediol-3-glucuronide	0.113246	0.414879	0.781942
taurine	pregnen-diol disulfate*	-0.104098	0.453799	0.804965
taurine	pregnenediol sulfate (C21H34O5S)*	-0.179417	0.194235	0.59985
taurine	pregnenetriol disulfate*	-0.0991424	0.475686	0.816473
taurine	pregnenetriol sulfate*	-0.226225	0.0999889	0.461129
taurine	pregnenolone sulfate	-0.208996	0.129351	0.512243
taurine	pristanate	0.184513	0.18166	0.584672
taurine	prolylhydroxyproline	0.112026	0.419955	0.785076
taurine	proline	-0.019859	0.88666	0.971964
taurine	prolylglycine	-0.0212312	0.878885	0.96982
taurine	propionylcarnitine (C3)	-0.0214599	0.87759	0.96951
taurine	propionylglycine (C3)	0.140578	0.310626	0.709417
taurine	pseudouridine	0.12712	0.359664	0.745512
taurine	pyridoxal	0.145188	0.294866	0.696641
taurine	pyridoxate	0.0868687	0.532235	0.845253
taurine	pyrraline	0.15206	0.272352	0.678
taurine	pyruvate	0.0120831	0.930896	0.983745
taurine	quinate	0.0528683	0.704186	0.916482
taurine	quinolinate	0.061559	0.658345	0.899313
taurine	retinal	0.120802	0.384229	0.762119
taurine	retinol (Vitamin A)	0.164704	0.233988	0.641947
taurine	ribitol	0.270364	0.0480115	0.332875
taurine	ribonate	-0.087936	0.52719	0.842779
taurine	S-1-pyrroline-5-carboxylate	0.194892	0.157882	0.554464
taurine	S-adenosylhomocysteine (SAH)	-0.0855792	0.538362	0.848296
taurine	S-allylcysteine	-0.19405	0.159721	0.557104
taurine	S-carboxyethylcysteine	0.195731	0.156066	0.551842
taurine	S-carboxymethyl-L-cysteine	0.181438	0.189176	0.59376
taurine	S-methylcysteine	-0.143892	0.299244	0.700198
taurine	S-methylcysteine sulfoxide	-0.0691062	0.619516	0.883535
taurine	salicylate	0.205946	0.135164	0.521012
taurine	sarcosine	-0.4008	0.0026701	0.0689786
taurine	sebacate (C10-DC)	0.196722	0.153939	0.549083
taurine	serine	-0.196036	0.155409	0.551003
taurine	serotonin	0.622642	4.97844e-07	0.000100034
taurine	spermidine	0.139775	0.313426	0.711561
taurine	sphingadienine	0.59474	2.11292e-06	0.000335711
taurine	sphinganine	0.611359	9.08296e-07	0.000166954
taurine	sphinganine-1-phosphate	0.506232	9.40566e-05	0.00681225
taurine	sphingomyelin (d17:1/14:0, d16:1/15:0)*	0.320678	0.0180707	0.207163
taurine	sphingomyelin (d17:1/16:0, d18:1/15:0, d16:1/17:0)*	0.244597	0.0746612	0.406553
taurine	sphingomyelin (d17:2/16:0, d18:2/15:0)*	0.35971	0.00755041	0.127933
taurine	sphingomyelin (d18:0/18:0, d19:0/17:0)*	0.152354	0.271417	0.677135
taurine	sphingomyelin (d18:0/20:0, d16:0/22:0)*	0.134896	0.330782	0.724611
taurine	sphingomyelin (d18:1/14:0, d16:1/16:0)*	0.291557	0.0324292	0.276903
taurine	sphingomyelin (d18:1/17:0, d17:1/18:0, d19:1/16:0)	0.31397	0.0207769	0.222809
taurine	sphingomyelin (d18:1/18:1, d18:2/18:0)	0.197332	0.152641	0.547114
taurine	sphingomyelin (d18:1/19:0, d19:1/18:0)*	0.334401	0.0134571	0.177038
taurine	sphingomyelin (d18:1/20:0, d16:1/22:0)*	0.249705	0.0686105	0.391556
taurine	sphingomyelin (d18:1/20:1, d18:2/20:0)*	0.116981	0.399555	0.772126
taurine	sphingomyelin (d18:1/20:2, d18:2/20:1, d16:1/22:2)*	0.051801	0.709892	0.918455
taurine	sphingomyelin (d18:1/21:0, d17:1/22:0, d16:1/23:0)*	0.273795	0.0451393	0.323464
taurine	sphingomyelin (d18:1/22:1, d18:2/22:0, d16:1/24:1)*	0.241395	0.0786649	0.415723
taurine	sphingomyelin (d18:1/22:2, d18:2/22:1, d16:1/24:2)*	0.138937	0.316367	0.71381
taurine	sphingomyelin (d18:1/24:1, d18:2/24:0)*	0.187269	0.175109	0.576668
taurine	sphingomyelin (d18:1/25:0, d19:0/24:1, d20:1/23:0, d19:1/24:0)*	0.122318	0.378248	0.758126
taurine	sphingomyelin (d18:2/14:0, d18:1/14:1)*	0.423289	0.00142708	0.0460482
taurine	sphingomyelin (d18:2/16:0, d18:1/16:1)*	0.309625	0.0227068	0.232911
taurine	sphingomyelin (d18:2/18:1)*	0.286144	0.0359403	0.290524
taurine	sphingomyelin (d18:2/21:0, d16:2/23:0)*	0.300095	0.027473	0.255985
taurine	sphingomyelin (d18:2/23:0, d18:1/23:1, d17:1/24:1)*	0.279665	0.0405517	0.30773
taurine	sphingomyelin (d18:2/23:1)*	0.263427	0.0542752	0.352383
taurine	sphingomyelin (d18:2/24:1, d18:1/24:2)*	0.163941	0.23619	0.644216
taurine	sphingomyelin (d18:2/24:2)*	0.0282447	0.839339	0.9589
taurine	sphingosine	0.654965	7.7349e-08	2.07794e-05
taurine	sphingosine 1-phosphate	0.497541	0.000129328	0.00862378
taurine	stachydrine	0.179036	0.1952	0.601036
taurine	stearate (18:0)	0.140309	0.311564	0.710037
taurine	stearidonate (18:4n3)	0.0598818	0.667101	0.902883
taurine	stearoyl ethanolamide	0.0458548	0.741966	0.92935
taurine	stearoyl sphingomyelin (d18:1/18:0)	0.172556	0.212128	0.619838
taurine	stearoyl-arachidonoyl-glycerol (18:0/20:4) [1]*	0.476043	0.000274343	0.0148686
taurine	stearoyl-arachidonoyl-glycerol (18:0/20:4) [2]*	0.416428	0.00173553	0.0523503
taurine	stearoylcarnitine (C18)	0.247723	0.0709103	0.397234
taurine	stearoylcholine*	0.393173	0.00327091	0.0780967
taurine	succinate	0.347818	0.00996219	0.150015
taurine	succinoyltaurine	0.165424	0.231921	0.639935
taurine	succinylcarnitine (C4-DC)	0.173626	0.209263	0.616693
taurine	sulfate of piperine metabolite C16H19NO3 (2)*	0.203375	0.140215	0.528853
taurine	sulfate of piperine metabolite C16H19NO3 (3)*	0.159532	0.249205	0.657035
taurine	sulfate of piperine metabolite C18H21NO3 (1)*	0.19394	0.159962	0.557527
taurine	sulfate of piperine metabolite C18H21NO3 (3)*	0.151404	0.27445	0.679978
taurine	sulfate*	0.458205	0.00049367	0.0225456
taurine	tartronate (hydroxymalonate)	0.259844	0.0577606	0.362655
taurochenodeoxycholate	Liver fat (%)	0.129224	0.351702	0.73998
taurochenodeoxycholate	Sodium (mmol/L)	-0.113011	0.415854	0.782557
taurochenodeoxycholate	Potassium (mmol/L)	-0.0910784	0.512474	0.83565
taurochenodeoxycholate	Creatinine (mg/dL)	0.314889	0.0203869	0.220605
taurochenodeoxycholate	Urea (BUN) (mg/dL)	0.21296	0.122079	0.500233
taurochenodeoxycholate	Uric acid (mg/dL)	0.331897	0.0142143	0.182311
taurochenodeoxycholate	ALT (IU/L)	0.28405	0.0373809	0.296233
taurochenodeoxycholate	AST (IU/L)	0.33664	0.0128095	0.172536
taurochenodeoxycholate	GGT (U/L)	0.391565	0.00341183	0.0801638
taurochenodeoxycholate	Alkaline phosphatase (IU/L)	0.355946	0.00825201	0.134689
taurochenodeoxycholate	Total Bilirubin (mg/dL)	-0.103293	0.457314	0.806909
taurochenodeoxycholate	Albumin (g/dL)	0.082758	0.551886	0.854574
taurochenodeoxycholate	Creatine Kinase (U/L)	0.3666	0.00640005	0.116666
taurochenodeoxycholate	Total cholesterol (mg/dL)	-0.192097	0.164047	0.562974
taurochenodeoxycholate	High Density Lipoprotein (mg/dL)	-0.150069	0.278755	0.68335
taurochenodeoxycholate	Low Density Lipoprotein (mg/dL)	-0.242036	0.0778502	0.413937
taurochenodeoxycholate	Triglycerides (mg/dL)	0.0902297	0.516428	0.837472
taurochenodeoxycholate	Glucose (mg/dL)	-0.00255637	0.985363	0.996485
taurochenodeoxycholate	Insulin (mg/dL)	0.30037	0.0273248	0.255281
taurochenodeoxycholate	Weight (kg)	0.106814	0.442038	0.798227
taurochenodeoxycholate	Body mass index (kg/m2)	0.00829219	0.952546	0.98882
taurochenodeoxycholate	Heart rate (bpm)	0.0633998	0.648786	0.895601
taurochenodeoxycholate	Systolic blood pressure (mmHg)	-0.155709	0.260874	0.668043
taurochenodeoxycholate	Diastolic blood pressure (mmHg)	-0.143804	0.299542	0.700442
taurochenodeoxycholate	Waist circumference (cm)	0.0168156	0.90394	0.976717
taurochenodeoxycholate	Hip circumference (cm)	-0.0469908	0.735802	0.927348
taurochenodeoxycholate	Trunk fat mass (kg/m2)	-0.090715	0.514166	0.836354
taurochenodeoxycholate	Trunk fat free mass (kg/m2)	0.240646	0.079626	0.418046
taurochenodeoxycholate	Trunk total body water (%)	0.218626	0.112229	0.48388
taurochenodeoxycholate	Left arm fat mass (kg/m2)	-0.183171	0.184912	0.588605
taurochenodeoxycholate	Left arm fat free mass (kg/m2)	0.302766	0.0260594	0.249417
taurochenodeoxycholate	Left arm total body water (%)	0.218626	0.112229	0.48388
taurochenodeoxycholate	Right arm fat mass (kg/m2)	-0.184008	0.182878	0.586178
taurochenodeoxycholate	Right arm fat free mass (kg/m2)	0.285147	0.0366202	0.293135
taurochenodeoxycholate	Right arm total body water (%)	0.218626	0.112229	0.48388
taurochenodeoxycholate	Left leg fat mass (kg/m2)	-0.175228	0.205027	0.612079
taurochenodeoxycholate	Left leg fat free mass (kg/m2)	0.229791	0.0946133	0.450457
taurochenodeoxycholate	Left leg total body water (%)	0.218626	0.112229	0.48388
taurochenodeoxycholate	Right leg fat mass (kg/m2)	-0.155033	0.262978	0.670009
taurochenodeoxycholate	Right leg fat free mass (kg/m2)	0.2464	0.0724782	0.401317
taurochenodeoxycholate	Right leg total body water (%)	0.218626	0.112229	0.48388
taurochenodeoxycholate	(14 or 15)-methylpalmitate (a17:0 or i17:0)	-0.101508	0.46517	0.81098
taurochenodeoxycholate	(16 or 17)-methylstearate (a19:0 or i19:0)	-0.106005	0.445521	0.800238
taurochenodeoxycholate	(2 or 3)-decenoate (10:1n7 or n8)	-0.183537	0.184021	0.58754
taurochenodeoxycholate	(N(1) + N(8))-acetylspermidine	-0.0459319	0.741547	0.929218
taurochenodeoxycholate	(S)-3-hydroxybutyrylcarnitine	0.0876708	0.528441	0.84348
taurochenodeoxycholate	1,2,3-benzenetriol sulfate (2)	0.0974186	0.48343	0.820514
taurochenodeoxycholate	1,2-dilinoleoyl-GPC (18:2/18:2)	0.00659437	0.962254	0.991155
taurochenodeoxycholate	1,2-dilinoleoyl-GPE (18:2/18:2)*	0.252965	0.0649576	0.382309
taurochenodeoxycholate	1,2-dipalmitoyl-GPC (16:0/16:0)	-0.143933	0.299105	0.700167
taurochenodeoxycholate	1,3,7-trimethylurate	0.276902	0.0426606	0.315005
taurochenodeoxycholate	1,3-dimethylurate	0.220477	0.109146	0.478482
taurochenodeoxycholate	1,5-anhydroglucitol (1,5-AG)	-0.0847357	0.542388	0.850134
taurochenodeoxycholate	1,7-dimethylurate	0.256799	0.0608621	0.371114
taurochenodeoxycholate	1-(1-enyl-oleoyl)-GPE (P-18:1)*	-0.0686119	0.622029	0.884583
taurochenodeoxycholate	1-(1-enyl-palmitoyl)-2-arachidonoyl-GPC (P-16:0/20:4)*	0.089348	0.520552	0.839544
taurochenodeoxycholate	1-(1-enyl-palmitoyl)-2-arachidonoyl-GPE (P-16:0/20:4)*	0.107187	0.440436	0.797317
taurochenodeoxycholate	1-(1-enyl-palmitoyl)-2-linoleoyl-GPC (P-16:0/18:2)*	0.0394519	0.776995	0.940507
taurochenodeoxycholate	1-(1-enyl-palmitoyl)-2-linoleoyl-GPE (P-16:0/18:2)*	0.0980007	0.480808	0.81913
taurochenodeoxycholate	1-(1-enyl-palmitoyl)-2-oleoyl-GPC (P-16:0/18:1)*	-0.245288	0.0738189	0.404616
taurochenodeoxycholate	1-(1-enyl-palmitoyl)-2-oleoyl-GPE (P-16:0/18:1)*	0.0804284	0.563173	0.859772
taurochenodeoxycholate	1-(1-enyl-palmitoyl)-2-palmitoleoyl-GPC (P-16:0/16:1)*	-0.250777	0.0673916	0.388563
taurochenodeoxycholate	1-(1-enyl-palmitoyl)-2-palmitoyl-GPC (P-16:0/16:0)*	-0.228554	0.0964513	0.454254
taurochenodeoxycholate	1-(1-enyl-palmitoyl)-GPC (P-16:0)*	-0.0762355	0.583758	0.868704
taurochenodeoxycholate	1-(1-enyl-palmitoyl)-GPE (P-16:0)*	-0.067011	0.630198	0.887811
taurochenodeoxycholate	1-(1-enyl-stearoyl)-2-arachidonoyl-GPE (P-18:0/20:4)*	0.0467705	0.736997	0.927719
taurochenodeoxycholate	1-(1-enyl-stearoyl)-2-linoleoyl-GPE (P-18:0/18:2)*	0.147668	0.286605	0.689898
taurochenodeoxycholate	1-(1-enyl-stearoyl)-2-oleoyl-GPE (P-18:0/18:1)	0.0384227	0.782669	0.94233
taurochenodeoxycholate	1-(1-enyl-stearoyl)-GPE (P-18:0)*	-0.0245097	0.860356	0.964854
taurochenodeoxycholate	1-arachidonoyl-GPC* (20:4)*	-0.0981913	0.479951	0.818719
taurochenodeoxycholate	1-arachidonoyl-GPE (20:4n6)*	-0.0497055	0.721141	0.922506
taurochenodeoxycholate	1-arachidonoyl-GPI* (20:4)*	-0.136233	0.325968	0.721117
taurochenodeoxycholate	1-arachidonylglycerol (20:4)	-0.214645	0.119083	0.495392
taurochenodeoxycholate	1-carboxyethylisoleucine	0.465023	0.000395868	0.0192777
taurochenodeoxycholate	1-carboxyethylleucine	0.30639	0.0242394	0.240674
taurochenodeoxycholate	1-carboxyethylphenylalanine	0.396729	0.0029773	0.0738708
taurochenodeoxycholate	1-carboxyethyltyrosine	0.477434	0.000261708	0.014406
taurochenodeoxycholate	1-carboxyethylvaline	0.31451	0.0205472	0.221567
taurochenodeoxycholate	1-dihomo-linolenylglycerol (20:3)	-0.19543	0.156716	0.552812
taurochenodeoxycholate	1-docosahexaenoylglycerol (22:6)	-0.161241	0.244104	0.652094
taurochenodeoxycholate	1-lignoceroyl-GPC (24:0)	0.00750934	0.957021	0.989808
taurochenodeoxycholate	1-linolenoyl-GPC (18:3)*	-0.0366693	0.792361	0.945238
taurochenodeoxycholate	1-linoleoyl-2-arachidonoyl-GPC (18:2/20:4n6)*	0.0171911	0.901805	0.976096
taurochenodeoxycholate	1-linoleoyl-2-arachidonoyl-GPE (18:2/20:4)*	0.198342	0.15051	0.544009
taurochenodeoxycholate	1-linoleoyl-2-linolenoyl-GPC (18:2/18:3)*	-0.171416	0.21521	0.623161
taurochenodeoxycholate	1-linoleoyl-GPC (18:2)	-0.101812	0.463823	0.81029
taurochenodeoxycholate	1-linoleoyl-GPE (18:2)*	0.0636566	0.647457	0.895022
taurochenodeoxycholate	1-linoleoyl-GPG (18:2)*	0.113133	0.415344	0.782269
taurochenodeoxycholate	1-linoleoyl-GPI* (18:2)*	0.106882	0.441745	0.798011
taurochenodeoxycholate	1-linoleoylglycerol (18:2)	-0.174351	0.20734	0.614651
taurochenodeoxycholate	1-methyl-4-imidazoleacetate	0.287141	0.0352712	0.288044
taurochenodeoxycholate	1-methyl-5-imidazoleacetate	0.319541	0.0185072	0.209742
taurochenodeoxycholate	1-methyl-5-imidazolelactate	0.299987	0.0275318	0.256286
taurochenodeoxycholate	1-methylhistidine	0.23553	0.0864378	0.433517
taurochenodeoxycholate	1-methylnicotinamide	0.00983438	0.943733	0.986784
taurochenodeoxycholate	1-methylurate	0.377056	0.0049464	0.100344
taurochenodeoxycholate	1-methylxanthine	0.34043	0.0117745	0.16481
taurochenodeoxycholate	1-myristoyl-2-arachidonoyl-GPC (14:0/20:4)*	0.0179535	0.897473	0.975076
taurochenodeoxycholate	1-myristoyl-2-palmitoyl-GPC (14:0/16:0)	-0.0765404	0.582249	0.86811
taurochenodeoxycholate	1-myristoylglycerol (14:0)	0.110621	0.425843	0.788759
taurochenodeoxycholate	1-oleoyl-2-arachidonoyl-GPE (18:1/20:4)*	-0.0402142	0.772799	0.939243
taurochenodeoxycholate	1-oleoyl-2-docosahexaenoyl-GPC (18:1/22:6)*	-0.0883569	0.525207	0.841887
taurochenodeoxycholate	1-oleoyl-2-linoleoyl-GPE (18:1/18:2)*	0.145	0.295498	0.697211
taurochenodeoxycholate	1-oleoyl-GPC (18:1)	-0.157007	0.256873	0.664259
taurochenodeoxycholate	1-oleoyl-GPE (18:1)	0.105929	0.44585	0.800436
taurochenodeoxycholate	1-oleoyl-GPG (18:1)*	0.0983281	0.479336	0.818312
taurochenodeoxycholate	1-oleoyl-GPI (18:1)	0.194515	0.158704	0.555736
taurochenodeoxycholate	1-oleoyl-GPS (18:1)	-0.264365	0.0533911	0.349638
taurochenodeoxycholate	1-oleoylglycerol (18:1)	0.001296	0.992579	0.998247
taurochenodeoxycholate	1-palmitoleoyl-2-linolenoyl-GPC (16:1/18:3)*	0.0869334	0.531929	0.845155
taurochenodeoxycholate	1-palmitoleoyl-GPC* (16:1)*	-0.0613315	0.65953	0.899803
taurochenodeoxycholate	1-palmitoleoylglycerol (16:1)*	-0.0179941	0.897243	0.975075
taurochenodeoxycholate	1-palmitoyl-2-arachidonoyl-GPC (16:0/20:4n6)	-0.115878	0.404046	0.775286
taurochenodeoxycholate	1-palmitoyl-2-arachidonoyl-GPE (16:0/20:4)*	0.0708609	0.610629	0.880005
taurochenodeoxycholate	1-palmitoyl-2-arachidonoyl-GPI (16:0/20:4)*	0.0731098	0.59932	0.875467
taurochenodeoxycholate	1-palmitoyl-2-dihomo-linolenoyl-GPC (16:0/20:3n3 or 6)*	0.0979626	0.480979	0.819335
taurochenodeoxycholate	1-palmitoyl-2-docosahexaenoyl-GPC (16:0/22:6)	0.0218796	0.875215	0.968965
taurochenodeoxycholate	1-palmitoyl-2-docosahexaenoyl-GPE (16:0/22:6)*	0.0454364	0.74424	0.930155
taurochenodeoxycholate	1-palmitoyl-2-linoleoyl-GPC (16:0/18:2)	-0.0450933	0.746106	0.930657
taurochenodeoxycholate	1-palmitoyl-2-linoleoyl-GPE (16:0/18:2)	0.0994111	0.474485	0.815947
taurochenodeoxycholate	1-palmitoyl-2-linoleoyl-GPI (16:0/18:2)	0.102689	0.459963	0.808334
taurochenodeoxycholate	1-palmitoyl-2-oleoyl-GPC (16:0/18:1)	-0.0239379	0.863582	0.965818
taurochenodeoxycholate	1-palmitoyl-2-oleoyl-GPE (16:0/18:1)	0.0973146	0.483899	0.820668
taurochenodeoxycholate	1-palmitoyl-2-oleoyl-GPI (16:0/18:1)*	0.0491338	0.724221	0.923527
taurochenodeoxycholate	1-palmitoyl-2-palmitoleoyl-GPC (16:0/16:1)*	0.047914	0.730806	0.925648
taurochenodeoxycholate	1-palmitoyl-2-stearoyl-GPC (16:0/18:0)	-0.138749	0.317029	0.714326
taurochenodeoxycholate	1-palmitoyl-2-stearoyl-GPE (16:0/18:0)*	0.130681	0.346251	0.735977
taurochenodeoxycholate	1-palmitoyl-GPC (16:0)	-0.0975433	0.482868	0.820133
taurochenodeoxycholate	1-palmitoyl-GPE (16:0)	-0.0887381	0.523414	0.840943
taurochenodeoxycholate	1-palmitoyl-GPG (16:0)*	0.103718	0.455454	0.805872
taurochenodeoxycholate	1-palmitoyl-GPI* (16:0)	-0.0306085	0.826094	0.955022
taurochenodeoxycholate	1-palmitoylglycerol (16:0)	-0.134632	0.331739	0.725522
taurochenodeoxycholate	1-ribosyl-imidazoleacetate*	0.185976	0.178159	0.580512
taurochenodeoxycholate	1-stearoyl-2-arachidonoyl-GPC (18:0/20:4)	-0.0448265	0.747559	0.931256
taurochenodeoxycholate	1-stearoyl-2-arachidonoyl-GPE (18:0/20:4)	0.018792	0.892712	0.973699
taurochenodeoxycholate	1-stearoyl-2-arachidonoyl-GPI (18:0/20:4)	-0.107949	0.437173	0.795624
taurochenodeoxycholate	1-stearoyl-2-arachidonoyl-GPS (18:0/20:4)	0.0893167	0.520699	0.839544
taurochenodeoxycholate	1-stearoyl-2-docosahexaenoyl-GPC (18:0/22:6)	0.114849	0.408262	0.777806
taurochenodeoxycholate	1-stearoyl-2-docosahexaenoyl-GPE (18:0/22:6)*	0.159027	0.250725	0.658524
taurochenodeoxycholate	1-stearoyl-2-linoleoyl-GPC (18:0/18:2)*	0.0502011	0.718476	0.921499
taurochenodeoxycholate	1-stearoyl-2-linoleoyl-GPE (18:0/18:2)*	0.151023	0.275676	0.681007
taurochenodeoxycholate	1-stearoyl-2-linoleoyl-GPI (18:0/18:2)	0.0975814	0.482696	0.820133
taurochenodeoxycholate	1-stearoyl-2-oleoyl-GPC (18:0/18:1)	0.087099	0.531144	0.844727
taurochenodeoxycholate	1-stearoyl-2-oleoyl-GPE (18:0/18:1)	0.244754	0.0744689	0.406115
taurochenodeoxycholate	1-stearoyl-2-oleoyl-GPI (18:0/18:1)*	0.0546227	0.694841	0.91314
taurochenodeoxycholate	1-stearoyl-2-oleoyl-GPS (18:0/18:1)	-0.0381177	0.784352	0.942842
taurochenodeoxycholate	1-stearoyl-GPC (18:0)	-0.0622463	0.65477	0.897807
taurochenodeoxycholate	1-stearoyl-GPE (18:0)	-0.11584	0.404202	0.775291
taurochenodeoxycholate	1-stearoyl-GPG (18:0)	0.0934665	0.501432	0.829842
taurochenodeoxycholate	1-stearoyl-GPI (18:0)	-0.0287789	0.836342	0.957969
taurochenodeoxycholate	10-heptadecenoate (17:1n7)	-0.105967	0.445685	0.800436
taurochenodeoxycholate	10-nonadecenoate (19:1n9)	-0.185176	0.180068	0.582847
taurochenodeoxycholate	10-undecenoate (11:1n1)	-0.108026	0.436847	0.795424
taurochenodeoxycholate	11-ketoetiocholanolone glucuronide	-0.0517957	0.70992	0.918485
taurochenodeoxycholate	11beta-hydroxyandrosterone glucuronide	0.201185	0.144627	0.535447
taurochenodeoxycholate	11beta-hydroxyetiocholanolone glucuronide*	0.0201585	0.884962	0.971471
taurochenodeoxycholate	12,13-DiHOME	0.240579	0.0797115	0.418286
taurochenodeoxycholate	12-HETE	-0.0813921	0.558491	0.857585
taurochenodeoxycholate	13-HODE + 9-HODE	0.119461	0.389568	0.765806
taurochenodeoxycholate	16a-hydroxy DHEA 3-sulfate	-0.100288	0.470577	0.813874
taurochenodeoxycholate	17alpha-hydroxypregnanolone glucuronide	0.180684	0.191051	0.595928
taurochenodeoxycholate	17alpha-hydroxypregnenolone 3-sulfate	0.171399	0.215254	0.623226
taurochenodeoxycholate	2'-deoxyuridine	-0.112905	0.416294	0.782823
taurochenodeoxycholate	2'-O-methyluridine	-0.165736	0.231029	0.639141
taurochenodeoxycholate	2,3-dihydroxy-2-methylbutyrate	0.0455516	0.743614	0.929883
taurochenodeoxycholate	2,3-dihydroxy-5-methylthio-4-pentenoate (DMTPA)*	0.340696	0.0117044	0.164204
taurochenodeoxycholate	2,3-dihydroxyisovalerate	-0.12078	0.384317	0.762199
taurochenodeoxycholate	2,4-di-tert-butylphenol	-0.141989	0.305748	0.705526
taurochenodeoxycholate	2,6-dihydroxybenzoic acid	-0.017153	0.902022	0.976214
taurochenodeoxycholate	2-acetamidophenol sulfate	-0.0160537	0.908273	0.977877
taurochenodeoxycholate	2-aminoadipate	0.308258	0.023344	0.23622
taurochenodeoxycholate	2-aminobutyrate	0.181021	0.190211	0.594786
taurochenodeoxycholate	2-aminoheptanoate	0.146906	0.289128	0.692032
taurochenodeoxycholate	2-aminooctanoate	0.0431493	0.756708	0.934203
taurochenodeoxycholate	2-aminophenol sulfate	0.0272923	0.844688	0.960478
taurochenodeoxycholate	2-arachidonoylglycerol (20:4)	-0.0753971	0.587914	0.870497
taurochenodeoxycholate	2-hydroxy-3-methylvalerate	0.355524	0.00833394	0.135357
taurochenodeoxycholate	2-hydroxy-4-(methylthio)butanoic acid	0.288399	0.0344414	0.284835
taurochenodeoxycholate	2-hydroxyarachidate*	0.203968	0.139038	0.52701
taurochenodeoxycholate	2-hydroxybehenate	0.0553851	0.690794	0.911731
taurochenodeoxycholate	2-hydroxybutyrate/2-hydroxyisobutyrate	0.089348	0.520552	0.839544
taurochenodeoxycholate	2-hydroxydecanoate	0.407136	0.00224777	0.0617497
taurochenodeoxycholate	2-hydroxyglutarate	-0.00526025	0.969887	0.993008
taurochenodeoxycholate	2-hydroxyhippurate (salicylurate)	0.276506	0.04297	0.316121
taurochenodeoxycholate	2-hydroxylaurate	0.204807	0.137386	0.524386
taurochenodeoxycholate	2-hydroxynervonate*	-0.215746	0.117156	0.49228
taurochenodeoxycholate	2-hydroxyoctanoate	0.272732	0.0460131	0.326395
taurochenodeoxycholate	2-hydroxypalmitate	-0.272123	0.0465211	0.328027
taurochenodeoxycholate	2-hydroxyphenylacetate	0.242353	0.0774502	0.412976
taurochenodeoxycholate	2-hydroxyphytanate*	-0.17416	0.207844	0.615089
taurochenodeoxycholate	2-hydroxysebacate	0.26761	0.0504239	0.340257
taurochenodeoxycholate	2-hydroxystearate	-0.285426	0.0364294	0.292503
taurochenodeoxycholate	2-isopropylmalate	0.378843	0.00472943	0.0977114
taurochenodeoxycholate	2-keto-3-deoxy-gluconate	-0.0166575	0.904839	0.976973
taurochenodeoxycholate	2-ketocaprylate	0.22741	0.0981755	0.45764
taurochenodeoxycholate	2-linoleoylglycerol (18:2)	-0.194061	0.159697	0.557093
taurochenodeoxycholate	2-methoxyhydroquinone sulfate (1)	0.259712	0.0578921	0.363121
taurochenodeoxycholate	2-methoxyhydroquinone sulfate (2)	0.161234	0.244124	0.652131
taurochenodeoxycholate	2-methoxyresorcinol sulfate	0.260078	0.0575278	0.361972
taurochenodeoxycholate	2-methylbutyrylcarnitine (C5)	0.348053	0.00990867	0.149534
taurochenodeoxycholate	2-methylserine	0.138603	0.31754	0.714728
taurochenodeoxycholate	2-naphthol sulfate	0.330976	0.0145016	0.184306
taurochenodeoxycholate	2-O-methylascorbic acid	0.327126	0.015758	0.192746
taurochenodeoxycholate	2-oleoylglycerol (18:1)	0.0863943	0.534485	0.846501
taurochenodeoxycholate	2-oxoarginine*	0.237626	0.0835933	0.427658
taurochenodeoxycholate	2-palmitoleoyl-GPC* (16:1)*	-0.0367455	0.791939	0.945147
taurochenodeoxycholate	2-palmitoyl-GPC* (16:0)*	-0.177248	0.199772	0.606305
taurochenodeoxycholate	2-piperidinone	0.165126	0.232774	0.640831
taurochenodeoxycholate	2-stearoyl-GPE (18:0)*	-0.102842	0.459293	0.807941
taurochenodeoxycholate	21-hydroxypregnenolone disulfate	0.104709	0.451135	0.803452
taurochenodeoxycholate	21-hydroxypregnenolone monosulfate (1)	0.0775551	0.577243	0.865821
taurochenodeoxycholate	2R,3R-dihydroxybutyrate	0.342831	0.0111566	0.159896
taurochenodeoxycholate	3,4-dihydroxybutyrate	0.317178	0.0194429	0.215237
taurochenodeoxycholate	3,5-dichloro-2,6-dihydroxybenzoic acid	-0.0508872	0.71479	0.920097
taurochenodeoxycholate	3,7-dimethylurate	0.52793	4.08603e-05	0.0036236
taurochenodeoxycholate	3-(3-amino-3-carboxypropyl)uridine*	-0.0508491	0.714995	0.920243
taurochenodeoxycholate	3-(3-hydroxyphenyl)propionate	0.264629	0.0531445	0.348807
taurochenodeoxycholate	3-(3-hydroxyphenyl)propionate sulfate	0.149678	0.280024	0.684546
taurochenodeoxycholate	3-(4-hydroxyphenyl)lactate (HPLA)	0.407631	0.0022174	0.0612252
taurochenodeoxycholate	3-acetylphenol sulfate	0.429507	0.00119092	0.0408277
taurochenodeoxycholate	3-amino-2-piperidone	0.196573	0.154257	0.549519
taurochenodeoxycholate	3-aminoisobutyrate	-0.00461225	0.973595	0.993803
taurochenodeoxycholate	3-bromo-5-chloro-2,6-dihydroxybenzoic acid*	-0.0010673	0.993889	0.998571
taurochenodeoxycholate	3-carboxy-4-methyl-5-pentyl-2-furanpropionate (3-CMPFP)	-0.0936172	0.500739	0.829483
taurochenodeoxycholate	3-carboxy-4-methyl-5-propyl-2-furanpropanoate (CMPF)	0.137491	0.321479	0.717664
taurochenodeoxycholate	3-decenoylcarnitine	0.330504	0.014651	0.185283
taurochenodeoxycholate	3-ethylcatechol sulfate (1)	0.330193	0.0147502	0.185982
taurochenodeoxycholate	3-formylindole	0.231908	0.0915291	0.444117
taurochenodeoxycholate	3-hydroxy-2-ethylpropionate	0.284397	0.0371392	0.295133
taurochenodeoxycholate	3-hydroxy-2-methylpyridine sulfate	0.248958	0.0694692	0.393765
taurochenodeoxycholate	3-hydroxy-3-methylglutarate	-0.0380796	0.784562	0.942842
taurochenodeoxycholate	3-hydroxyadipate	0.312342	0.0214832	0.226511
taurochenodeoxycholate	3-hydroxybutyrate (BHBA)	0.114582	0.409359	0.77866
taurochenodeoxycholate	3-hydroxybutyroylglycine	-0.156981	0.256953	0.664383
taurochenodeoxycholate	3-hydroxydecanoate	0.0149422	0.9146	0.979548
taurochenodeoxycholate	3-hydroxydecanoylcarnitine	-0.00243954	0.986032	0.996714
taurochenodeoxycholate	3-hydroxydodecanedioate*	-0.0265202	0.84903	0.961766
taurochenodeoxycholate	3-hydroxyhexanoate	0.233204	0.0896807	0.44034
taurochenodeoxycholate	3-hydroxyhexanoylcarnitine (1)	0.195357	0.156873	0.55299
taurochenodeoxycholate	3-hydroxyhippurate	0.200728	0.145562	0.536785
taurochenodeoxycholate	3-hydroxyhippurate sulfate	0.113601	0.413406	0.78113
taurochenodeoxycholate	3-hydroxyisobutyrate	0.260192	0.0574144	0.361672
taurochenodeoxycholate	3-hydroxylaurate	-0.14904	0.2821	0.686346
taurochenodeoxycholate	3-hydroxyoctanoate	0.204692	0.13761	0.524803
taurochenodeoxycholate	3-hydroxyoctanoylcarnitine (1)	-0.0157426	0.910043	0.978289
taurochenodeoxycholate	3-hydroxyoctanoylcarnitine (2)	0.00415483	0.976213	0.994368
taurochenodeoxycholate	3-hydroxyoleoylcarnitine	-0.118011	0.395389	0.769513
taurochenodeoxycholate	3-hydroxypyridine sulfate	0.126475	0.362129	0.747191
taurochenodeoxycholate	3-hydroxystachydrine*	-0.177658	0.198715	0.605082
taurochenodeoxycholate	3-indoleglyoxylic acid	0.14378	0.299623	0.700557
taurochenodeoxycholate	3-indoxyl sulfate	0.107949	0.437173	0.795624
taurochenodeoxycholate	3-methoxycatechol sulfate (1)	0.248871	0.0695706	0.394009
taurochenodeoxycholate	3-methoxycatechol sulfate (2)	0.250288	0.067945	0.390118
taurochenodeoxycholate	3-methoxytyramine sulfate	0.350064	0.00946143	0.145647
taurochenodeoxycholate	3-methoxytyrosine	0.0121214	0.930677	0.983745
taurochenodeoxycholate	3-methyl catechol sulfate (1)	0.30376	0.0255492	0.246904
taurochenodeoxycholate	3-methyl-2-oxobutyrate	0.200042	0.146972	0.538812
taurochenodeoxycholate	3-methyl-2-oxovalerate	0.368027	0.00618194	0.114337
taurochenodeoxycholate	3-methyladipate	0.145002	0.29549	0.697204
taurochenodeoxycholate	3-methylcytidine	0.208851	0.129622	0.512669
taurochenodeoxycholate	3-methylglutaconate	0.0253102	0.855843	0.963706
taurochenodeoxycholate	3-methylglutarylcarnitine (2)	-0.0878233	0.527722	0.84319
taurochenodeoxycholate	3-methylhistidine	0.185328	0.179703	0.582443
taurochenodeoxycholate	3-methylxanthine	0.454973	0.00054725	0.0241866
taurochenodeoxycholate	3-phenylpropionate (hydrocinnamate)	-0.13547	0.328708	0.723171
taurochenodeoxycholate	3-phosphoglycerate	0.178582	0.196354	0.602534
taurochenodeoxycholate	3-sulfo-L-alanine	0.00352395	0.979824	0.995306
taurochenodeoxycholate	3-ureidopropionate	0.279594	0.0406048	0.307979
taurochenodeoxycholate	3b-hydroxy-5-cholenoic acid	0.0795092	0.567657	0.861691
taurochenodeoxycholate	3beta,7alpha-dihydroxy-5-cholestenoate	0.353656	0.00870572	0.138858
taurochenodeoxycholate	3beta-hydroxy-5-cholestenoate	0.282224	0.0386754	0.301026
taurochenodeoxycholate	4-acetamidobutanoate	0.243611	0.075877	0.409267
taurochenodeoxycholate	4-acetylcatechol sulfate (1)	0.250443	0.0677688	0.389582
taurochenodeoxycholate	4-acetylphenyl sulfate	0.131772	0.342205	0.733038
taurochenodeoxycholate	4-allylcatechol sulfate	0.0360975	0.795528	0.946126
taurochenodeoxycholate	4-allylphenol sulfate	-0.0326669	0.814599	0.951516
taurochenodeoxycholate	4-chlorobenzoic acid	0.041434	0.7661	0.936979
taurochenodeoxycholate	4-cholesten-3-one	-0.106615	0.442892	0.798707
taurochenodeoxycholate	4-ethylcatechol sulfate	0.012617	0.927851	0.983035
taurochenodeoxycholate	4-ethylphenyl sulfate	0.0441403	0.751298	0.932429
taurochenodeoxycholate	4-guanidinobutanoate	0.246564	0.0722822	0.400863
taurochenodeoxycholate	4-hydroxy-2-oxoglutaric acid	-0.12434	0.370353	0.75292
taurochenodeoxycholate	4-hydroxychlorothalonil	-0.0578627	0.677701	0.90696
taurochenodeoxycholate	4-hydroxycoumarin	-0.216338	0.11613	0.490557
taurochenodeoxycholate	4-hydroxyglutamate	0.456117	0.000527715	0.023605
taurochenodeoxycholate	4-hydroxyhippurate	0.129372	0.351148	0.739578
taurochenodeoxycholate	4-hydroxyphenylacetate	0.168026	0.224556	0.632677
taurochenodeoxycholate	4-hydroxyphenylacetylglutamine	-0.00503193	0.971193	0.99329
taurochenodeoxycholate	4-hydroxyphenylpyruvate	0.378014	0.00482908	0.0989677
taurochenodeoxycholate	4-imidazoleacetate	0.118111	0.394985	0.769284
taurochenodeoxycholate	4-methoxyphenol sulfate	0.124894	0.368209	0.751436
taurochenodeoxycholate	4-methyl-2-oxopentanoate	0.297852	0.0287093	0.261477
taurochenodeoxycholate	4-methylcatechol sulfate	0.304675	0.0250871	0.244693
taurochenodeoxycholate	4-methylguaiacol sulfate	0.330418	0.0146784	0.185439
taurochenodeoxycholate	4-methylhexanoylglutamine	-0.123472	0.373729	0.755006
taurochenodeoxycholate	4-methylnonanoylcarnitine	0.224467	0.102724	0.466505
taurochenodeoxycholate	4-oxo-retinoic acid	-0.233281	0.0895729	0.440084
taurochenodeoxycholate	4-vinylcatechol sulfate	0.24727	0.0714441	0.398639
taurochenodeoxycholate	4-vinylphenol sulfate	0.163716	0.236844	0.644866
taurochenodeoxycholate	5,6-dihydrothymine	0.114849	0.408262	0.777806
taurochenodeoxycholate	5,6-dihydrouracil	-0.0865273	0.533854	0.846209
taurochenodeoxycholate	5,6-dihydrouridine	-0.125179	0.367109	0.750661
taurochenodeoxycholate	5-(galactosylhydroxy)-L-lysine	-0.146709	0.289782	0.69242
taurochenodeoxycholate	5-acetylamino-6-amino-3-methyluracil	0.158265	0.253033	0.660736
taurochenodeoxycholate	5-acetylamino-6-formylamino-3-methyluracil	0.00606188	0.9653	0.991855
taurochenodeoxycholate	5-dodecenoate (12:1n7)	-0.169776	0.219696	0.627606
taurochenodeoxycholate	5-dodecenoylcarnitine (C12:1)	0.0375841	0.7873	0.943787
taurochenodeoxycholate	5-hydroxyhexanoate	0.0549864	0.692909	0.912515
taurochenodeoxycholate	5-hydroxyindole sulfate	0.0128506	0.926518	0.982632
taurochenodeoxycholate	5-hydroxylysine	0.0989918	0.47636	0.816836
taurochenodeoxycholate	5-methylthioadenosine (MTA)	0.252606	0.0653514	0.383382
taurochenodeoxycholate	5-methyluridine (ribothymidine)	-0.0124264	0.928938	0.983366
taurochenodeoxycholate	5-oxoproline	0.0811908	0.559468	0.85807
taurochenodeoxycholate	5alpha-androstan-3alpha,17alpha-diol monosulfate	0.154464	0.264756	0.67145
taurochenodeoxycholate	5alpha-androstan-3alpha,17beta-diol 17-glucuronide	0.259662	0.0579424	0.363218
taurochenodeoxycholate	5alpha-androstan-3alpha,17beta-diol disulfate	0.33702	0.0127023	0.171752
taurochenodeoxycholate	5alpha-androstan-3alpha,17beta-diol monosulfate (1)	0.111266	0.423136	0.787037
taurochenodeoxycholate	5alpha-androstan-3alpha,17beta-diol monosulfate (2)	0.300743	0.0271243	0.254324
taurochenodeoxycholate	5alpha-androstan-3beta,17alpha-diol disulfate	0.0127697	0.92698	0.982769
taurochenodeoxycholate	5alpha-androstan-3beta,17beta-diol disulfate	0.180068	0.192594	0.597863
taurochenodeoxycholate	5alpha-androstan-3beta,17beta-diol monosulfate (2)	0.115925	0.403854	0.775103
taurochenodeoxycholate	5alpha-pregnan-3beta,20alpha-diol disulfate	-0.0186396	0.893577	0.973972
taurochenodeoxycholate	5alpha-pregnan-3beta,20alpha-diol monosulfate (2)	3.81177e-05	0.999782	0.999808
taurochenodeoxycholate	5alpha-pregnan-3beta,20beta-diol monosulfate (1)	0.0247003	0.859281	0.964647
taurochenodeoxycholate	5alpha-pregnan-diol disulfate	0.00598805	0.965722	0.991951
taurochenodeoxycholate	6-bromotryptophan	-0.0273304	0.844474	0.96036
taurochenodeoxycholate	6-hydroxyindole sulfate	0.159027	0.250725	0.658524
taurochenodeoxycholate	6-oxopiperidine-2-carboxylate	0.150108	0.278629	0.68335
taurochenodeoxycholate	7-HOCA	0.158303	0.252917	0.660531
taurochenodeoxycholate	7-dehydrocholesterol	0.101859	0.463616	0.81029
taurochenodeoxycholate	7-ketodeoxycholate	-0.0410485	0.768216	0.937768
taurochenodeoxycholate	7-methylguanine	0.0308373	0.824815	0.954694
taurochenodeoxycholate	7-methylurate	0.342626	0.0112081	0.160279
taurochenodeoxycholate	7-methylxanthine	0.543453	2.17097e-05	0.00222069
taurochenodeoxycholate	8-methoxykynurenate	0.187897	0.17364	0.574923
taurochenodeoxycholate	9,10-DiHOME	0.308601	0.0231826	0.235357
taurochenodeoxycholate	9-hydroxystearate	-0.148101	0.285179	0.688628
taurochenodeoxycholate	acetoacetate	-0.053304	0.701861	0.915618
taurochenodeoxycholate	acetylcarnitine (C2)	-0.0546227	0.694841	0.91314
taurochenodeoxycholate	acisoga	-0.0806953	0.561875	0.859037
taurochenodeoxycholate	aconitate [cis or trans]	0.241819	0.0781253	0.414546
taurochenodeoxycholate	adenine	0.0417389	0.764428	0.936472
taurochenodeoxycholate	adenosine 3',5'-cyclic monophosphate (cAMP)	-0.130989	0.345108	0.73518
taurochenodeoxycholate	AMP	-0.0661724	0.634495	0.889635
taurochenodeoxycholate	adipoylcarnitine (C6-DC)	0.039493	0.776768	0.940507
taurochenodeoxycholate	adrenate (22:4n6)	0.0520688	0.708459	0.918043
taurochenodeoxycholate	alanine	0.230155	0.0940771	0.449399
taurochenodeoxycholate	allantoin	0.249138	0.0692622	0.393211
taurochenodeoxycholate	alpha-CMBHC glucuronide	0.193077	0.161866	0.560125
taurochenodeoxycholate	alpha-hydroxycaproate	-0.0551955	0.691799	0.912122
taurochenodeoxycholate	alpha-hydroxyisocaproate	0.326135	0.0160961	0.194951
taurochenodeoxycholate	alpha-hydroxyisovalerate	0.292401	0.0319082	0.27475
taurochenodeoxycholate	alpha-ketobutyrate	0.254074	0.0637506	0.379172
taurochenodeoxycholate	alpha-ketoglutaramate*	0.284625	0.0369805	0.294529
taurochenodeoxycholate	alpha-ketoglutarate	0.206141	0.134787	0.520439
taurochenodeoxycholate	alpha-tocopherol	-0.084507	0.543483	0.850534
taurochenodeoxycholate	andro steroid monosulfate C19H28O6S (1)*	-0.00716614	0.958984	0.990343
taurochenodeoxycholate	androstenediol (3alpha, 17alpha) monosulfate (2)	0.11847	0.393541	0.768374
taurochenodeoxycholate	androstenediol (3alpha, 17alpha) monosulfate (3)	0.164554	0.234418	0.642403
taurochenodeoxycholate	androstenediol (3beta,17beta) disulfate (1)	0.174236	0.207642	0.614854
taurochenodeoxycholate	androstenediol (3beta,17beta) disulfate (2)	0.188454	0.172344	0.573306
taurochenodeoxycholate	androstenediol (3beta,17beta) monosulfate (1)	0.178391	0.19684	0.603134
taurochenodeoxycholate	androstenediol (3beta,17beta) monosulfate (2)	0.0785525	0.572341	0.863765
taurochenodeoxycholate	androsterone glucuronide	0.177362	0.199477	0.60592
taurochenodeoxycholate	androsterone sulfate	0.114658	0.409045	0.778449
taurochenodeoxycholate	anthranilate	0.146296	0.291156	0.693714
taurochenodeoxycholate	arabitol/xylitol	0.112257	0.418991	0.784387
taurochenodeoxycholate	arabonate/xylonate	0.00491719	0.97185	0.993408
taurochenodeoxycholate	arachidate (20:0)	-0.0603023	0.664902	0.90206
taurochenodeoxycholate	arachidonate (20:4n6)	-0.168061	0.224459	0.632473
taurochenodeoxycholate	arachidonoylcarnitine (C20:4)	0.0943033	0.497592	0.82771
taurochenodeoxycholate	arachidonoylcholine	-0.205394	0.136237	0.522711
taurochenodeoxycholate	arachidoylcarnitine (C20)*	-0.118683	0.392684	0.767855
taurochenodeoxycholate	argininate*	0.218643	0.112199	0.483847
taurochenodeoxycholate	arginine	0.122968	0.375698	0.756498
taurochenodeoxycholate	ascorbic acid 2-sulfate	-0.196764	0.15385	0.549024
taurochenodeoxycholate	ascorbic acid 3-sulfate*	0.140426	0.311156	0.709865
taurochenodeoxycholate	asparagine	0.0186777	0.893361	0.973972
taurochenodeoxycholate	aspartate	0.241247	0.0788539	0.416109
taurochenodeoxycholate	behenate (22:0)*	0.160743	0.245584	0.653547
taurochenodeoxycholate	behenoyl dihydrosphingomyelin (d18:0/22:0)*	0.112409	0.418356	0.784001
taurochenodeoxycholate	behenoyl sphingomyelin (d18:1/22:0)*	-0.126475	0.362129	0.747191
taurochenodeoxycholate	behenoylcarnitine (C22)*	0.230275	0.0939008	0.449
taurochenodeoxycholate	benzoate	-0.0117403	0.932852	0.984304
taurochenodeoxycholate	beta-alanine	0.187654	0.174208	0.57562
taurochenodeoxycholate	beta-citrylglutamate	0.0599592	0.666696	0.902733
taurochenodeoxycholate	beta-cryptoxanthin	-0.279441	0.040719	0.308379
taurochenodeoxycholate	beta-hydroxyisovalerate	0.217424	0.114266	0.48745
taurochenodeoxycholate	beta-hydroxyisovaleroylcarnitine	0.108445	0.435059	0.794207
taurochenodeoxycholate	beta-sitosterol	0.0253961	0.855359	0.963561
taurochenodeoxycholate	betaine	0.0639616	0.64588	0.894428
taurochenodeoxycholate	bilirubin (E,E)*	-0.237016	0.0844131	0.429393
taurochenodeoxycholate	bilirubin (E,Z or Z,E)*	-0.119423	0.38972	0.765809
taurochenodeoxycholate	bilirubin	-0.217957	0.113359	0.485853
taurochenodeoxycholate	bilirubin degradation product, C16H18N2O5 (1)	-0.144398	0.297529	0.698894
taurochenodeoxycholate	bilirubin degradation product, C16H18N2O5 (2)	-0.157198	0.256289	0.663882
taurochenodeoxycholate	bilirubin degradation product, C16H18N2O5 (3)	-0.135814	0.327473	0.722219
taurochenodeoxycholate	bilirubin degradation product, C16H18N2O5 (4)	-0.166879	0.227781	0.635997
taurochenodeoxycholate	bilirubin degradation product, C17H18N2O4 (1)	-0.210181	0.127143	0.508826
taurochenodeoxycholate	bilirubin degradation product, C17H18N2O4 (2)	-0.209	0.129344	0.512243
taurochenodeoxycholate	bilirubin degradation product, C17H18N2O4 (3)	-0.184642	0.181348	0.584337
taurochenodeoxycholate	bilirubin degradation product, C17H20N2O5 (1)	-0.0230994	0.868318	0.967069
taurochenodeoxycholate	bilirubin degradation product, C17H20N2O5 (2)	-0.0513827	0.712133	0.919211
taurochenodeoxycholate	biliverdin	-0.127123	0.359655	0.745512
taurochenodeoxycholate	branched chain 14:0 dicarboxylic acid	-0.386186	0.00392307	0.0874141
taurochenodeoxycholate	branched-chain fatty acid 18:0 (2)	0.0903212	0.516001	0.837221
taurochenodeoxycholate	branched-chain, straight-chain, or cyclopropyl 10:1 fatty acid (1)*	0.164173	0.235519	0.643531
taurochenodeoxycholate	branched-chain, straight-chain, or cyclopropyl 12:1 fatty acid*	-0.226572	0.0994551	0.460165
taurochenodeoxycholate	butyrate/isobutyrate (4:0)	0.142179	0.305092	0.705057
taurochenodeoxycholate	butyrylcarnitine (C4)	0.268235	0.0498681	0.338504
taurochenodeoxycholate	C-glycosyltryptophan	-0.0916351	0.509889	0.834316
taurochenodeoxycholate	caffeine	0.217462	0.114201	0.487274
taurochenodeoxycholate	campesterol	0.0634703	0.648421	0.895431
taurochenodeoxycholate	caprate (10:0)	-0.182698	0.186068	0.589848
taurochenodeoxycholate	caproate (6:0)	0.0450171	0.746521	0.930804
taurochenodeoxycholate	caprylate (8:0)	-0.021689	0.876293	0.969194
taurochenodeoxycholate	carboxyethyl-GABA	0.15796	0.25396	0.661655
taurochenodeoxycholate	carnitine	0.240637	0.0796369	0.418046
taurochenodeoxycholate	carotene diol (1)	-0.245135	0.0740042	0.405082
taurochenodeoxycholate	carotene diol (2)	-0.241438	0.0786104	0.41569
taurochenodeoxycholate	carotene diol (3)	-0.0905678	0.514851	0.83674
taurochenodeoxycholate	catechol sulfate	0.199356	0.148392	0.541091
taurochenodeoxycholate	ceramide (d16:1/24:1, d18:1/22:1)*	-0.0487907	0.726071	0.924185
taurochenodeoxycholate	ceramide (d18:1/14:0, d16:1/16:0)*	-0.0745202	0.592275	0.872484
taurochenodeoxycholate	ceramide (d18:1/17:0, d17:1/18:0)*	-0.0825249	0.55301	0.855103
taurochenodeoxycholate	ceramide (d18:1/20:0, d16:1/22:0, d20:1/18:0)*	-0.0258438	0.852837	0.962969
taurochenodeoxycholate	ceramide (d18:2/24:1, d18:1/24:2)*	-0.277612	0.0421105	0.313113
taurochenodeoxycholate	cerotoylcarnitine (C26)*	0.0450552	0.746314	0.930804
taurochenodeoxycholate	chenodeoxycholate	0.440039	0.00086974	0.0332139
taurochenodeoxycholate	cholate	0.0987631	0.477385	0.817309
taurochenodeoxycholate	cholesterol	-0.147401	0.287486	0.690507
taurochenodeoxycholate	cholesterol sulfate	0.299034	0.0280524	0.258661
taurochenodeoxycholate	cholic acid glucuronide	-0.120394	0.38585	0.763259
taurochenodeoxycholate	choline	0.32968	0.0149146	0.187126
taurochenodeoxycholate	phosphocholine	0.0939984	0.498989	0.82848
taurochenodeoxycholate	cinnamoylglycine	-0.311115	0.0220285	0.229515
taurochenodeoxycholate	cis-3,4-methyleneheptanoate	0.0128999	0.926237	0.982593
taurochenodeoxycholate	cis-3,4-methyleneheptanoylcarnitine	-0.0557281	0.688976	0.911089
taurochenodeoxycholate	cis-4-decenoate (10:1n6)*	-0.166651	0.228428	0.636595
taurochenodeoxycholate	cis-4-decenoylcarnitine (C10:1)	-0.0846214	0.542935	0.850393
taurochenodeoxycholate	citrate	0.0133412	0.923721	0.981974
taurochenodeoxycholate	citrulline	0.169319	0.220959	0.628964
taurochenodeoxycholate	corticosterone	0.0933478	0.501978	0.830052
taurochenodeoxycholate	cortisol	0.0367455	0.791939	0.945147
taurochenodeoxycholate	cortisone	-0.0274829	0.843617	0.960148
taurochenodeoxycholate	cortolone glucuronide (1)	-0.0517258	0.710295	0.918632
taurochenodeoxycholate	creatine	-0.174656	0.206534	0.613912
taurochenodeoxycholate	creatinine	0.370123	0.00587327	0.110952
taurochenodeoxycholate	cyclo(leu-pro)	0.257951	0.059673	0.367917
taurochenodeoxycholate	cys-gly, oxidized	0.256151	0.0615392	0.372918
taurochenodeoxycholate	cystathionine	0.153919	0.266463	0.672834
taurochenodeoxycholate	cysteine	0.132421	0.339813	0.73154
taurochenodeoxycholate	cysteine s-sulfate	0.149422	0.280857	0.685254
taurochenodeoxycholate	cysteine sulfinic acid	0.140718	0.310142	0.70909
taurochenodeoxycholate	cysteine-glutathione disulfide	-0.31348	0.0209871	0.224033
taurochenodeoxycholate	cysteinylglycine	0.329795	0.0148778	0.18695
taurochenodeoxycholate	cysteinylglycine disulfide*	0.271208	0.0472916	0.330565
taurochenodeoxycholate	cystine	0.08222	0.554483	0.855743
taurochenodeoxycholate	cytidine	0.0492481	0.723605	0.923407
taurochenodeoxycholate	cytosine	0.345537	0.010494	0.154479
taurochenodeoxycholate	decadienedioic acid (C10:2-DC)	-0.0497437	0.720936	0.922415
taurochenodeoxycholate	decanoylcarnitine (C10)	-0.141531	0.307325	0.706764
taurochenodeoxycholate	dehydroepiandrosterone sulfate (DHEA-S)	0.165622	0.231356	0.639354
taurochenodeoxycholate	deoxycarnitine	0.390669	0.00349266	0.0813025
taurochenodeoxycholate	deoxycholate	-0.13941	0.314703	0.712601
taurochenodeoxycholate	deoxycholic acid 12-sulfate*	-0.213857	0.120477	0.497796
taurochenodeoxycholate	deoxycholic acid glucuronide	0.0457413	0.742582	0.929566
taurochenodeoxycholate	diacylglycerol (14:0/18:1, 16:0/16:1) [1]*	0.0367885	0.791701	0.945035
taurochenodeoxycholate	diacylglycerol (14:0/18:1, 16:0/16:1) [2]*	0.0465457	0.738215	0.928128
taurochenodeoxycholate	diacylglycerol (16:1/18:2 [2], 16:0/18:3 [1])*	-0.0516114	0.710907	0.918858
taurochenodeoxycholate	dihomolinoleate (20:2n6)	-0.232785	0.0902755	0.441404
taurochenodeoxycholate	dihomolinolenate (20:3n3 or 3n6)	-0.18144	0.189169	0.59376
taurochenodeoxycholate	dihomo-linolenoyl-choline	-0.213044	0.121928	0.500041
taurochenodeoxycholate	dihomo-linolenoylcarnitine (C20:3n3 or 6)*	0.0492862	0.7234	0.923293
taurochenodeoxycholate	dihomo-linoleoylcarnitine (C20:2)*	-0.039185	0.778465	0.941
taurochenodeoxycholate	dihydrocaffeate sulfate (2)	0.101586	0.464824	0.810772
taurochenodeoxycholate	dihydroferulate	0.289555	0.0336933	0.282012
taurochenodeoxycholate	dihydroorotate	0.107911	0.437336	0.795645
taurochenodeoxycholate	dimethyl sulfone	-0.0797042	0.566704	0.861213
taurochenodeoxycholate	dimethylarginine (ADMA + SDMA)	-0.00316377	0.981886	0.995705
taurochenodeoxycholate	dimethylglycine	0.00503154	0.971195	0.99329
taurochenodeoxycholate	dimethylguanidino valeric acid (DMGV)*	0.0044795	0.974354	0.993968
taurochenodeoxycholate	docosadienoate (22:2n6)	-0.183728	0.183559	0.587092
taurochenodeoxycholate	docosadioate (C22-DC)	0.158722	0.251647	0.659371
taurochenodeoxycholate	docosahexaenoate (DHA; 22:6n3)	-0.0747108	0.591326	0.872159
taurochenodeoxycholate	docosahexaenoylcarnitine (C22:6)*	-0.0462628	0.73975	0.928694
taurochenodeoxycholate	docosahexaenoylcholine	-0.198282	0.150635	0.544253
taurochenodeoxycholate	docosapentaenoate (DPA; 22:5n3)	-0.14702	0.288748	0.691577
taurochenodeoxycholate	docosapentaenoate (n6 DPA; 22:5n6)	-0.0225276	0.87155	0.967877
taurochenodeoxycholate	dodecadienoate (12:2)*	-0.0558425	0.68837	0.910839
taurochenodeoxycholate	dodecanedioate (C12)	-0.119613	0.388958	0.765348
taurochenodeoxycholate	dodecenedioate (C12:1-DC)*	0.0451314	0.745899	0.930657
taurochenodeoxycholate	dopamine 3-O-sulfate	0.347596	0.0100129	0.15045
taurochenodeoxycholate	ectoine	0.228859	0.0959955	0.453286
taurochenodeoxycholate	EDTA	-0.00735672	0.957894	0.990063
taurochenodeoxycholate	eicosanedioate (C20-DC)	0.109322	0.431333	0.792234
taurochenodeoxycholate	eicosapentaenoate (EPA; 20:5n3)	-0.0500486	0.719296	0.921822
taurochenodeoxycholate	eicosenedioate (C20:1-DC)*	0.122777	0.376444	0.756869
taurochenodeoxycholate	eicosenoate (20:1n9 or 1n11)	-0.149879	0.279371	0.684028
taurochenodeoxycholate	eicosenoylcarnitine (C20:1)*	-0.110656	0.425698	0.788559
taurochenodeoxycholate	epiandrosterone sulfate	0.0801235	0.564659	0.860369
taurochenodeoxycholate	ergothioneine	0.11664	0.40094	0.773178
taurochenodeoxycholate	erucate (22:1n9)	-0.0305323	0.82652	0.955167
taurochenodeoxycholate	erythritol	0.141379	0.307851	0.707213
taurochenodeoxycholate	erythronate*	0.246812	0.0719866	0.400066
taurochenodeoxycholate	ethyl beta-glucopyranoside	-0.162229	0.241187	0.649346
taurochenodeoxycholate	ethylmalonate	0.1211	0.383048	0.761313
taurochenodeoxycholate	etiocholanolone glucuronide	-0.0570241	0.682122	0.90862
taurochenodeoxycholate	eugenol sulfate	0.23648	0.0851392	0.430837
taurochenodeoxycholate	FAD	0.158696	0.251725	0.659371
taurochenodeoxycholate	formiminoglutamate	0.348434	0.0098225	0.148866
taurochenodeoxycholate	fructose	0.101927	0.463318	0.810178
taurochenodeoxycholate	fructosyllysine	0.151975	0.272623	0.678182
taurochenodeoxycholate	fumarate	0.137453	0.321614	0.717863
taurochenodeoxycholate	galactonate	0.135321	0.329249	0.723575
taurochenodeoxycholate	gamma-CEHC	-0.13063	0.346444	0.73606
taurochenodeoxycholate	gamma-glutamyl-2-aminobutyrate	0.0423276	0.761203	0.935511
taurochenodeoxycholate	gamma-glutamyl-alpha-lysine	0.109131	0.432142	0.792645
taurochenodeoxycholate	gamma-glutamyl-epsilon-lysine	0.0677734	0.626303	0.886184
taurochenodeoxycholate	gamma-glutamylcitrulline*	0.137986	0.319721	0.716435
taurochenodeoxycholate	gamma-glutamylglutamate	0.272161	0.0464892	0.328002
taurochenodeoxycholate	gamma-glutamylglutamine	-0.0417008	0.764637	0.936613
taurochenodeoxycholate	gamma-glutamylglycine	-0.127237	0.359219	0.745344
taurochenodeoxycholate	gamma-glutamylhistidine	-0.00373554	0.978613	0.995022
taurochenodeoxycholate	gamma-glutamylisoleucine*	0.435267	0.00100411	0.0365288
taurochenodeoxycholate	gamma-glutamylleucine	0.311574	0.0218229	0.228304
taurochenodeoxycholate	gamma-glutamylmethionine	0.367226	0.00630348	0.115664
taurochenodeoxycholate	gamma-glutamylphenylalanine	0.327355	0.0156809	0.192249
taurochenodeoxycholate	gamma-glutamylthreonine	0.206598	0.133905	0.519095
taurochenodeoxycholate	gamma-glutamyltryptophan	0.290267	0.0332393	0.280073
taurochenodeoxycholate	gamma-glutamyltyrosine	0.4512	0.000616441	0.0262883
taurochenodeoxycholate	gamma-glutamylvaline	0.290457	0.0331186	0.279632
taurochenodeoxycholate	gamma-tocopherol/beta-tocopherol	-0.0796661	0.566891	0.861384
taurochenodeoxycholate	gentisate	-0.299185	0.027969	0.258297
taurochenodeoxycholate	GlcNAc sulfate conjugate of C21H34O2 steroid	-0.049938	0.71989	0.922095
taurochenodeoxycholate	gluconate	-0.0296937	0.831214	0.956499
taurochenodeoxycholate	glucose	0.139206	0.31542	0.713183
taurochenodeoxycholate	glucuronate	0.188187	0.172964	0.574001
taurochenodeoxycholate	glucuronide of C10H18O2 (7)*	-0.104437	0.452318	0.804254
taurochenodeoxycholate	glucuronide of C14H22O4 (2)*	-0.0280038	0.840692	0.959284
taurochenodeoxycholate	glucuronide of piperine metabolite C17H21NO3 (3)*	0.135156	0.329842	0.724008
taurochenodeoxycholate	glucuronide of piperine metabolite C17H21NO3 (4)*	0.169514	0.220419	0.628381
taurochenodeoxycholate	glucuronide of piperine metabolite C17H21NO3 (5)*	0.156502	0.258424	0.665799
taurochenodeoxycholate	glutamate	0.366616	0.00639748	0.116645
taurochenodeoxycholate	glutamine	-0.128152	0.355746	0.742758
taurochenodeoxycholate	glutamine conjugate of C6H10O2 (1)*	0.0261869	0.850906	0.962296
taurochenodeoxycholate	glutamine conjugate of C6H10O2 (2)*	0.056643	0.684135	0.90931
taurochenodeoxycholate	glutamine conjugate of C7H12O2*	-0.157807	0.254425	0.66209
taurochenodeoxycholate	glutamine_degradant*	0.350455	0.00937657	0.144967
taurochenodeoxycholate	glutarylcarnitine (C5-DC)	0.127325	0.358883	0.745064
taurochenodeoxycholate	glycerate	-0.0933504	0.501966	0.830051
taurochenodeoxycholate	glycerol	-0.109322	0.431333	0.792234
taurochenodeoxycholate	glycerol 3-phosphate	0.0487145	0.726482	0.924289
taurochenodeoxycholate	glycerophosphoethanolamine	0.0551183	0.692209	0.912301
taurochenodeoxycholate	glycerophosphorylcholine (GPC)	-0.0585107	0.674293	0.905689
taurochenodeoxycholate	glycine	-0.170844	0.216768	0.624677
taurochenodeoxycholate	glycine conjugate of C10H14O2 (1)*	-0.0603412	0.664699	0.901864
taurochenodeoxycholate	glyco-beta-muricholate	0.107295	0.439974	0.796982
taurochenodeoxycholate	glycochenodeoxycholate	0.834016	4.86864e-15	6.97221e-12
taurochenodeoxycholate	glycochenodeoxycholate 3-sulfate	0.586708	3.12483e-06	0.000462927
taurochenodeoxycholate	glycochenodeoxycholate glucuronide (1)	0.359222	0.00763844	0.128839
taurochenodeoxycholate	glycocholate	0.718405	9.58823e-10	4.42481e-07
taurochenodeoxycholate	glycocholenate sulfate*	0.0956755	0.491327	0.824623
taurochenodeoxycholate	glycodeoxycholate	0.349794	0.00952038	0.146126
taurochenodeoxycholate	glycodeoxycholate 3-sulfate	0.176295	0.202239	0.609108
taurochenodeoxycholate	glycohyocholate	0.621802	5.21054e-07	0.000104195
taurochenodeoxycholate	glycolithocholate	0.30491	0.0249694	0.244131
taurochenodeoxycholate	glycolithocholate sulfate*	0.213421	0.121253	0.498882
taurochenodeoxycholate	glycosyl ceramide (d18:1/20:0, d16:1/22:0)*	-0.133831	0.334648	0.727824
taurochenodeoxycholate	glycosyl ceramide (d18:1/23:1, d17:1/24:1)*	-0.104671	0.4513	0.803663
taurochenodeoxycholate	glycosyl ceramide (d18:2/24:1, d18:1/24:2)*	-0.271551	0.0470014	0.329651
taurochenodeoxycholate	glycosyl-N-(2-hydroxynervonoyl)-sphingosine (d18:1/24:1(2OH))*	-0.040138	0.773219	0.939345
taurochenodeoxycholate	glycosyl-N-behenoyl-sphingadienine (d18:2/22:0)*	-0.164669	0.234089	0.642139
taurochenodeoxycholate	glycosyl-N-behenoyl-sphingosine (d18:1/22:0)*	-0.172064	0.213455	0.621388
taurochenodeoxycholate	glycosyl-N-nervonoyl-sphingosine (d18:1/24:1)*	-0.174122	0.207946	0.615281
taurochenodeoxycholate	glycosyl-N-palmitoyl-sphingosine (d18:1/16:0)	0.0738722	0.595508	0.873899
taurochenodeoxycholate	glycosyl-N-stearoyl-sphingosine (d18:1/18:0)	-0.0138749	0.920679	0.981188
taurochenodeoxycholate	glycoursodeoxycholate	0.510054	8.15427e-05	0.00611844
taurochenodeoxycholate	glycoursodeoxycholic acid sulfate (1)	0.21488	0.11867	0.494764
taurochenodeoxycholate	guaiacol sulfate	0.216585	0.115704	0.489791
taurochenodeoxycholate	guanidinoacetate	0.111151	0.423616	0.787412
taurochenodeoxycholate	gulonate*	0.0524119	0.706624	0.917283
taurochenodeoxycholate	heme	0.114811	0.408418	0.777997
taurochenodeoxycholate	heptanoate (7:0)	0.156931	0.257107	0.664493
taurochenodeoxycholate	heptenedioate (C7:1-DC)*	-0.098725	0.477555	0.817462
taurochenodeoxycholate	hexadecadienoate (16:2n6)	-0.047914	0.730806	0.925648
taurochenodeoxycholate	hexadecanedioate (C16)	-0.0796661	0.566891	0.861384
taurochenodeoxycholate	hexadecasphingosine (d16:1)*	0.00621319	0.964434	0.991641
taurochenodeoxycholate	hexadecenedioate (C16:1-DC)*	0.148545	0.283722	0.687493
taurochenodeoxycholate	hexanoylcarnitine (C6)	-0.139816	0.313284	0.711557
taurochenodeoxycholate	hexanoylglutamine	-0.0516495	0.710703	0.918743
taurochenodeoxycholate	hippurate	0.00693743	0.960292	0.990667
taurochenodeoxycholate	histidine	-0.055347	0.690996	0.911825
taurochenodeoxycholate	histidine betaine (hercynine)*	-0.0423516	0.761072	0.935423
taurochenodeoxycholate	homoarginine	0.0736435	0.59665	0.874361
taurochenodeoxycholate	homocitrulline	0.0543559	0.696259	0.913695
taurochenodeoxycholate	homostachydrine*	0.0420058	0.762966	0.936076
taurochenodeoxycholate	homovanillate (HVA)	0.261973	0.055668	0.35658
taurochenodeoxycholate	hydantoin-5-propionate	0.202558	0.14185	0.531261
taurochenodeoxycholate	hydroquinone sulfate	0.308258	0.023344	0.23622
taurochenodeoxycholate	hydroxy-CMPF*	0.100173	0.471086	0.814307
taurochenodeoxycholate	hydroxy-N6,N6,N6-trimethyllysine*	0.344546	0.0107325	0.156375
taurochenodeoxycholate	hydroxyasparagine	0.0064419	0.963126	0.991378
taurochenodeoxycholate	hydroxypalmitoyl sphingomyelin (d18:1/16:0(OH))	-0.227792	0.0975982	0.456514
taurochenodeoxycholate	hyocholate	0.213764	0.120642	0.498099
taurochenodeoxycholate	hypotaurine	0.0034306	0.980358	0.995388
taurochenodeoxycholate	hypoxanthine	-0.0898435	0.518232	0.838458
taurochenodeoxycholate	imidazole lactate	0.0985344	0.47841	0.817832
taurochenodeoxycholate	imidazole propionate	0.532606	3.38827e-05	0.00314226
taurochenodeoxycholate	iminodiacetate (IDA)	-0.136423	0.325285	0.720523
taurochenodeoxycholate	indole-3-carboxylate	-0.0537284	0.699599	0.914806
taurochenodeoxycholate	indoleacetate	0.0537079	0.699708	0.914806
taurochenodeoxycholate	indoleacetoylcarnitine*	-0.0398712	0.774687	0.939823
taurochenodeoxycholate	indoleacetylglutamine	0.0693113	0.618474	0.883188
taurochenodeoxycholate	indolelactate	0.259163	0.0584432	0.364507
taurochenodeoxycholate	indolepropionate	0.0714708	0.607553	0.878811
taurochenodeoxycholate	indolin-2-one	0.0465506	0.738189	0.928128
taurochenodeoxycholate	inosine	-0.0114362	0.934587	0.98478
taurochenodeoxycholate	isobutyrylcarnitine (C4)	0.00670872	0.9616	0.991034
taurochenodeoxycholate	isobutyrylglycine (C4)	0.0736435	0.59665	0.874361
taurochenodeoxycholate	isocaproate (i6:0)	0.09444	0.496966	0.827398
taurochenodeoxycholate	isocitric lactone	0.214962	0.118525	0.494545
taurochenodeoxycholate	isoleucine	0.450476	0.000630591	0.026691
taurochenodeoxycholate	isoleucylglycine	0.0347319	0.803106	0.948154
taurochenodeoxycholate	isoursodeoxycholate	0.0318664	0.819065	0.953105
taurochenodeoxycholate	isovalerate (C5)	0.0729192	0.600275	0.8758
taurochenodeoxycholate	isovalerylcarnitine (C5)	0.302807	0.0260382	0.249389
taurochenodeoxycholate	isovalerylglycine	0.246622	0.0722137	0.400705
taurochenodeoxycholate	kynurenate	0.297776	0.0287521	0.261674
taurochenodeoxycholate	kynurenine	0.203511	0.139945	0.528338
taurochenodeoxycholate	lactate	0.134708	0.331463	0.72529
taurochenodeoxycholate	lactosyl-N-behenoyl-sphingosine (d18:1/22:0)*	-0.179344	0.194419	0.600126
taurochenodeoxycholate	lactosyl-N-nervonoyl-sphingosine (d18:1/24:1)*	-0.214374	0.119561	0.496267
taurochenodeoxycholate	lactosyl-N-palmitoyl-sphingosine (d18:1/16:0)	-0.228897	0.0959387	0.453112
taurochenodeoxycholate	laurate (12:0)	-0.291448	0.0324968	0.277188
taurochenodeoxycholate	laurylcarnitine (C12)	-0.0299224	0.829933	0.956125
taurochenodeoxycholate	leucine	0.288437	0.0344166	0.28468
taurochenodeoxycholate	leucylalanine	0.200538	0.145952	0.537206
taurochenodeoxycholate	leucylglycine	-0.0784176	0.573003	0.864035
taurochenodeoxycholate	levulinate (4-oxovalerate)	0.174557	0.206793	0.614071
taurochenodeoxycholate	lignoceroyl sphingomyelin (d18:1/24:0)	-0.191808	0.164694	0.563547
taurochenodeoxycholate	lignoceroylcarnitine (C24)*	0.17214	0.213249	0.621151
taurochenodeoxycholate	linoleate (18:2n6)	-0.108064	0.436684	0.795227
taurochenodeoxycholate	linolenate (18:3n3 or 3n6)	-0.206217	0.13464	0.520226
taurochenodeoxycholate	linoleoyl ethanolamide	-0.00827155	0.952664	0.98882
taurochenodeoxycholate	linoleoyl-arachidonoyl-glycerol (18:2/20:4) [1]*	0.0653719	0.638608	0.89143
taurochenodeoxycholate	linoleoyl-arachidonoyl-glycerol (18:2/20:4) [2]*	0.0194782	0.888819	0.972587
taurochenodeoxycholate	linoleoyl-docosahexaenoyl-glycerol (18:2/22:6) [2]*	0.0542797	0.696665	0.913828
taurochenodeoxycholate	linoleoyl-linolenoyl-glycerol (18:2/18:3) [2]*	-0.0619032	0.656553	0.898639
taurochenodeoxycholate	linoleoyl-linoleoyl-glycerol (18:2/18:2) [1]*	0.0551183	0.692209	0.912301
taurochenodeoxycholate	linoleoyl-linoleoyl-glycerol (18:2/18:2) [2]*	-0.0604166	0.664304	0.901723
taurochenodeoxycholate	linoleoylcarnitine (C18:2)*	0.0928929	0.504073	0.831145
taurochenodeoxycholate	linoleoylcholine*	-0.207021	0.133092	0.517668
taurochenodeoxycholate	lithocholate sulfate (1)	-0.246074	0.0728697	0.402295
taurochenodeoxycholate	lysine	0.00224895	0.987123	0.996951
taurochenodeoxycholate	malate	0.277916	0.0418759	0.312295
taurochenodeoxycholate	maleate	0.247765	0.0708599	0.397203
taurochenodeoxycholate	maltose	0.0916351	0.509889	0.834316
taurochenodeoxycholate	maltotetraose	0.0209652	0.880391	0.9703
taurochenodeoxycholate	maltotriose	0.000800778	0.995415	0.998893
taurochenodeoxycholate	mannitol/sorbitol	0.113896	0.412188	0.780506
taurochenodeoxycholate	mannonate*	0.0405954	0.770704	0.938568
taurochenodeoxycholate	mannose	-0.168976	0.22191	0.629877
taurochenodeoxycholate	margarate (17:0)	-0.137376	0.321885	0.718077
taurochenodeoxycholate	margaroylcarnitine (C17)*	-0.0129982	0.925677	0.982397
taurochenodeoxycholate	metabolonic lactone sulfate	-0.0306848	0.825667	0.954905
taurochenodeoxycholate	methionine	0.240485	0.0798336	0.418526
taurochenodeoxycholate	methionine sulfone	-0.172407	0.21253	0.620307
taurochenodeoxycholate	methionine sulfoxide	0.0194401	0.889035	0.97269
taurochenodeoxycholate	methyl glucopyranoside (alpha + beta)	-0.30803	0.0234522	0.236771
taurochenodeoxycholate	methyl indole-3-acetate	0.1008	0.4683	0.812723
taurochenodeoxycholate	methyl-4-hydroxybenzoate sulfate	-0.0268019	0.847445	0.961197
taurochenodeoxycholate	myo-inositol	-0.10875	0.433761	0.79346
taurochenodeoxycholate	myristate (14:0)	-0.176142	0.202636	0.609538
taurochenodeoxycholate	myristoleate (14:1n5)	-0.293354	0.0313285	0.272623
taurochenodeoxycholate	myristoleoylcarnitine (C14:1)*	0.0160476	0.908308	0.977877
taurochenodeoxycholate	myristoyl dihydrosphingomyelin (d18:0/14:0)*	-0.0959042	0.490287	0.824091
taurochenodeoxycholate	myristoyl-linoleoyl-glycerol (14:0/18:2) [1]*	-0.0078335	0.955168	0.989398
taurochenodeoxycholate	myristoyl-linoleoyl-glycerol (14:0/18:2) [2]*	0.0241483	0.862395	0.965481
taurochenodeoxycholate	myristoylcarnitine (C14)	0.0211553	0.879314	0.969943
taurochenodeoxycholate	N,N,N-trimethyl-5-aminovalerate	0.110237	0.427465	0.789823
taurochenodeoxycholate	N,N,N-trimethyl-alanylproline betaine (TMAP)	0.311384	0.021908	0.228811
taurochenodeoxycholate	N,N-dimethyl-5-aminovalerate	-0.119957	0.387588	0.764384
taurochenodeoxycholate	N,N-dimethyl-pro-pro	0.230803	0.0931291	0.447399
taurochenodeoxycholate	N,N-dimethylalanine	-0.166768	0.228096	0.636242
taurochenodeoxycholate	N-(2-furoyl)glycine	0.314099	0.0207216	0.222559
taurochenodeoxycholate	N-acetyl-1-methylhistidine*	0.147117	0.288427	0.69133
taurochenodeoxycholate	N-acetyl-2-aminoadipate	-0.0257295	0.853481	0.96309
taurochenodeoxycholate	N-acetyl-2-aminooctanoate*	0.130668	0.346302	0.736048
taurochenodeoxycholate	N-acetyl-aspartyl-glutamate (NAAG)	0.204273	0.138435	0.526076
taurochenodeoxycholate	N-acetyl-beta-alanine	0.144657	0.296654	0.698132
taurochenodeoxycholate	N-acetyl-isoputreanine	0.0308373	0.824815	0.954694
taurochenodeoxycholate	N-acetylalanine	0.179496	0.194034	0.599562
taurochenodeoxycholate	N-acetylarginine	0.0445215	0.74922	0.93174
taurochenodeoxycholate	N-acetylasparagine	-0.0517639	0.710091	0.918624
taurochenodeoxycholate	N-acetylaspartate (NAA)	-0.0684214	0.622999	0.884933
taurochenodeoxycholate	N-acetylcarnosine	0.26995	0.048368	0.334034
taurochenodeoxycholate	N-acetylcitrulline	0.160233	0.247105	0.655068
taurochenodeoxycholate	N-acetylglucosamine/N-acetylgalactosamine	0.0981151	0.480293	0.818932
taurochenodeoxycholate	N-acetylglucosaminylasparagine	0.131392	0.343613	0.734015
taurochenodeoxycholate	N-acetylglutamate	0.204578	0.137835	0.525075
taurochenodeoxycholate	N-acetylglutamine	0.0405192	0.771123	0.938689
taurochenodeoxycholate	N-acetylglycine	-0.215746	0.117156	0.49228
taurochenodeoxycholate	N-acetylhistidine	0.113705	0.412976	0.780846
taurochenodeoxycholate	N-acetylisoleucine	0.472698	0.000307048	0.0161208
taurochenodeoxycholate	N-acetylkynurenine (2)	0.337148	0.0126664	0.171481
taurochenodeoxycholate	N-acetylleucine	0.37302	0.00546896	0.106312
taurochenodeoxycholate	N-acetylmethionine	0.0286264	0.837197	0.958174
taurochenodeoxycholate	N-acetylneuraminate	0.197183	0.152957	0.547608
taurochenodeoxycholate	N-acetylphenylalanine	0.260535	0.0570747	0.360714
taurochenodeoxycholate	N-acetylproline	0.221083	0.108152	0.476699
taurochenodeoxycholate	N-acetylputrescine	0.00800473	0.954189	0.989262
taurochenodeoxycholate	N-acetylserine	0.157655	0.25489	0.662471
taurochenodeoxycholate	N-acetyltaurine	0.0364024	0.793838	0.945643
taurochenodeoxycholate	N-acetyltheanine	0.191774	0.164771	0.563547
taurochenodeoxycholate	N-acetylthreonine	-0.0467324	0.737203	0.927821
taurochenodeoxycholate	N-acetyltryptophan	0.157769	0.254541	0.66209
taurochenodeoxycholate	N-acetyltyrosine	0.366197	0.00646282	0.117252
taurochenodeoxycholate	N-acetylvaline	0.302121	0.0263951	0.250925
taurochenodeoxycholate	N-behenoyl-sphingadienine (d18:2/22:0)*	-0.0824868	0.553194	0.855279
taurochenodeoxycholate	N-carbamoylalanine	0.259986	0.057619	0.362278
taurochenodeoxycholate	N-carbamoylvaline	0.077251	0.578741	0.866491
taurochenodeoxycholate	N-delta-acetylornithine	-0.108254	0.435871	0.794752
taurochenodeoxycholate	N-formylanthranilic acid	0.330734	0.0145779	0.184778
taurochenodeoxycholate	N-formylmethionine	0.138101	0.319316	0.716029
taurochenodeoxycholate	N-formylphenylalanine	0.236178	0.0855506	0.431592
taurochenodeoxycholate	N-methylhydroxyproline	-0.106967	0.441383	0.7978
taurochenodeoxycholate	N-methylpipecolate	-0.018792	0.892712	0.973699
taurochenodeoxycholate	N-methylproline	-0.179306	0.194516	0.600328
taurochenodeoxycholate	N-methyltaurine	-0.0164288	0.90614	0.977317
taurochenodeoxycholate	N-oleoylserine	-0.202253	0.142464	0.532274
taurochenodeoxycholate	N-oleoyltaurine	-0.186476	0.176977	0.579152
taurochenodeoxycholate	N-oxalyl glycine (NOG)	-0.221583	0.107336	0.475316
taurochenodeoxycholate	N-palmitoyl-heptadecasphingosine (d17:1/16:0)*	-0.173969	0.20835	0.615704
taurochenodeoxycholate	N-palmitoyl-sphingadienine (d18:2/16:0)*	-0.183118	0.185043	0.588784
taurochenodeoxycholate	N-palmitoyl-sphinganine (d18:0/16:0)	0.113095	0.415503	0.782271
taurochenodeoxycholate	N-palmitoyl-sphingosine (d18:1/16:0)	-0.101698	0.464328	0.810592
taurochenodeoxycholate	N-palmitoylglycine	-0.29263	0.0317683	0.274344
taurochenodeoxycholate	N-palmitoylserine	0.226092	0.100193	0.461584
taurochenodeoxycholate	N-stearoyl-sphingadienine (d18:2/18:0)*	-0.133946	0.334232	0.727544
taurochenodeoxycholate	N-stearoyl-sphinganine (d18:0/18:0)*	0.101355	0.465844	0.811361
taurochenodeoxycholate	N-stearoyl-sphingosine (d18:1/18:0)*	-0.0110541	0.936768	0.985277
taurochenodeoxycholate	N-stearoylserine*	-0.244297	0.0750297	0.407379
taurochenodeoxycholate	N-stearoyltaurine	0.0172687	0.901364	0.975992
taurochenodeoxycholate	N1-Methyl-2-pyridone-5-carboxamide	0.24849	0.0700131	0.395143
taurochenodeoxycholate	N1-Methyl-4-pyridone-3-carboxamide	0.211668	0.124414	0.5041
taurochenodeoxycholate	1-methyladenosine	0.0255008	0.854769	0.963335
taurochenodeoxycholate	N1-methylinosine	0.0157426	0.910043	0.978289
taurochenodeoxycholate	N2,N2-dimethylguanosine	0.00419295	0.975995	0.994368
taurochenodeoxycholate	N2,N5-diacetylornithine	-0.0206979	0.881905	0.970622
taurochenodeoxycholate	N2-acetyl,N6-methyllysine	-0.144187	0.298243	0.699402
taurochenodeoxycholate	N2-methylguanosine	-0.202005	0.142964	0.533042
taurochenodeoxycholate	N4-acetylcytidine	-0.037889	0.785615	0.943255
taurochenodeoxycholate	N6,N6,N6-trimethyllysine	0.341268	0.0115554	0.162995
taurochenodeoxycholate	N6,N6-dimethyllysine	0.0389945	0.779515	0.941242
taurochenodeoxycholate	N6-acetyllysine	0.0582058	0.675896	0.906209
taurochenodeoxycholate	N6-carbamoylthreonyladenosine	0.0101393	0.941992	0.986429
taurochenodeoxycholate	N6-methyladenosine	0.115306	0.406385	0.776557
taurochenodeoxycholate	N6-methyllysine	-0.0625512	0.653186	0.897178
taurochenodeoxycholate	N6-succinyladenosine	0.204219	0.138542	0.526303
taurochenodeoxycholate	nervonoylcarnitine (C24:1)*	0.165663	0.231236	0.639327
taurochenodeoxycholate	nicotinamide	0.246431	0.0724413	0.401176
taurochenodeoxycholate	nonadecanoate (19:0)	-0.0643809	0.643715	0.893464
taurochenodeoxycholate	nonanoylcarnitine (C9)	-0.279012	0.0410423	0.309609
taurochenodeoxycholate	O-acetylhomoserine	0.153081	0.269109	0.675302
taurochenodeoxycholate	o-cresol sulfate	0.220519	0.109077	0.478329
taurochenodeoxycholate	O-sulfo-L-tyrosine	0.0635804	0.647852	0.895226
taurochenodeoxycholate	octadecadienedioate (C18:2-DC)*	-0.0452839	0.745069	0.930332
taurochenodeoxycholate	octadecanedioate (C18)	-0.163792	0.236623	0.644701
taurochenodeoxycholate	octadecanedioylcarnitine (C18-DC)*	-0.019745	0.887306	0.972229
taurochenodeoxycholate	octadecenedioate (C18:1-DC)	0.113591	0.413449	0.78113
taurochenodeoxycholate	octadecenedioylcarnitine (C18:1-DC)*	0.147554	0.286982	0.690129
taurochenodeoxycholate	octanoylcarnitine (C8)	-0.194858	0.157956	0.554647
taurochenodeoxycholate	oleate/vaccenate (18:1)	-0.115459	0.405761	0.776216
taurochenodeoxycholate	oleoyl ethanolamide	-0.0680021	0.625136	0.885778
taurochenodeoxycholate	oleoyl-arachidonoyl-glycerol (18:1/20:4) [1]*	0.0226419	0.870903	0.96775
taurochenodeoxycholate	oleoyl-arachidonoyl-glycerol (18:1/20:4) [2]*	0.020393	0.883633	0.971078
taurochenodeoxycholate	oleoyl-linolenoyl-glycerol (18:1/18:3) [2]*	-0.00141262	0.991911	0.9981
taurochenodeoxycholate	oleoyl-linoleoyl-glycerol (18:1/18:2) [1]	-0.0134556	0.923069	0.981781
taurochenodeoxycholate	oleoyl-linoleoyl-glycerol (18:1/18:2) [2]	-0.105319	0.448488	0.801935
taurochenodeoxycholate	oleoyl-oleoyl-glycerol (18:1/18:1) [1]*	-0.0278641	0.841476	0.959485
taurochenodeoxycholate	oleoyl-oleoyl-glycerol (18:1/18:1) [2]*	-0.0660962	0.634886	0.889831
taurochenodeoxycholate	oleoylcarnitine (C18:1)	-0.0570623	0.681921	0.908466
taurochenodeoxycholate	oleoylcholine	-0.208596	0.130101	0.513295
taurochenodeoxycholate	ornithine	0.173016	0.210892	0.618648
taurochenodeoxycholate	orotate	0.0913682	0.511128	0.834917
taurochenodeoxycholate	orotidine	0.284625	0.0369805	0.294529
taurochenodeoxycholate	oxalate (ethanedioate)	-0.205112	0.136788	0.52352
taurochenodeoxycholate	oxindolylalanine	0.152585	0.27068	0.676496
taurochenodeoxycholate	p-cresol glucuronide*	0.0776755	0.57665	0.865598
taurochenodeoxycholate	p-cresol sulfate	0.0182584	0.895742	0.974582
taurochenodeoxycholate	palmitate (16:0)	-0.127961	0.356468	0.743235
taurochenodeoxycholate	palmitoleate (16:1n7)	-0.202634	0.141697	0.53107
taurochenodeoxycholate	palmitoleoyl-arachidonoyl-glycerol (16:1/20:4) [2]*	-0.00693743	0.960292	0.990667
taurochenodeoxycholate	palmitoleoyl-linoleoyl-glycerol (16:1/18:2) [1]*	-0.0616364	0.657942	0.899143
taurochenodeoxycholate	palmitoleoylcarnitine (C16:1)*	-0.0493244	0.723194	0.923293
taurochenodeoxycholate	palmitoyl dihydrosphingomyelin (d18:0/16:0)*	-0.170463	0.21781	0.625605
taurochenodeoxycholate	palmitoyl ethanolamide	0.0709371	0.610244	0.879916
taurochenodeoxycholate	palmitoyl sphingomyelin (d18:1/16:0)	-0.218262	0.112842	0.48502
taurochenodeoxycholate	palmitoyl-arachidonoyl-glycerol (16:0/20:4) [1]*	0.187171	0.175338	0.577084
taurochenodeoxycholate	palmitoyl-arachidonoyl-glycerol (16:0/20:4) [2]*	0.132929	0.337946	0.730221
taurochenodeoxycholate	palmitoyl-linolenoyl-glycerol (16:0/18:3) [2]*	0.296397	0.029536	0.265038
taurochenodeoxycholate	palmitoyl-linoleoyl-glycerol (16:0/18:2) [1]*	-0.0123501	0.929372	0.983464
taurochenodeoxycholate	palmitoyl-linoleoyl-glycerol (16:0/18:2) [2]*	0.0140654	0.919593	0.980838
taurochenodeoxycholate	palmitoyl-oleoyl-glycerol (16:0/18:1) [1]*	0.0742915	0.593415	0.872952
taurochenodeoxycholate	palmitoyl-oleoyl-glycerol (16:0/18:1) [2]*	0.0589682	0.67189	0.904699
taurochenodeoxycholate	palmitoyl-sphingosine-phosphoethanolamine (d18:1/16:0)	-0.0422726	0.761504	0.935537
taurochenodeoxycholate	palmitoylcarnitine (C16)	-0.0376222	0.787089	0.943667
taurochenodeoxycholate	palmitoylcholine	-0.212324	0.123224	0.502407
taurochenodeoxycholate	pantoate	0.306015	0.0244228	0.241511
taurochenodeoxycholate	pantothenate (Vitamin B5)	0.0277116	0.842332	0.959769
taurochenodeoxycholate	paraxanthine	0.305361	0.0247451	0.243008
taurochenodeoxycholate	pentadecanoate (15:0)	-0.207399	0.132371	0.516467
taurochenodeoxycholate	pentose acid*	0.018792	0.892712	0.973699
taurochenodeoxycholate	perfluorohexanesulfonic acid	0.204121	0.138736	0.526513
taurochenodeoxycholate	perfluorooctanesulfonate (PFOS)	-0.0119309	0.931764	0.983944
taurochenodeoxycholate	perfluorooctanoate (PFOA)	0.322552	0.0173706	0.203138
taurochenodeoxycholate	phenol glucuronide	0.0526575	0.705312	0.916807
taurochenodeoxycholate	phenol sulfate	0.03625	0.794683	0.945871
taurochenodeoxycholate	phenylacetate	-0.167946	0.224781	0.632919
taurochenodeoxycholate	phenylacetylcarnitine	-0.163473	0.237549	0.645689
taurochenodeoxycholate	phenylacetylglutamate	-0.109438	0.430838	0.791895
taurochenodeoxycholate	phenylacetylglutamine	-0.0869085	0.532047	0.845253
taurochenodeoxycholate	phenylalanine	0.213612	0.120913	0.4985
taurochenodeoxycholate	phenylalanylhydroxyproline*	0.162863	0.239329	0.647473
taurochenodeoxycholate	phenyllactate (PLA)	0.344356	0.0107789	0.156817
taurochenodeoxycholate	phenylpyruvate	0.0414721	0.765891	0.936979
taurochenodeoxycholate	phosphate	0.0909489	0.513076	0.8359
taurochenodeoxycholate	phosphoethanolamine (PE)	0.042082	0.762548	0.935952
taurochenodeoxycholate	phytanate	-0.210029	0.127425	0.50926
taurochenodeoxycholate	picolinate	0.313575	0.0209463	0.223814
taurochenodeoxycholate	picolinoylglycine	0.330328	0.0147069	0.185651
taurochenodeoxycholate	pimeloylcarnitine/3-methyladipoylcarnitine (C7-DC)	-0.0871841	0.530742	0.844541
taurochenodeoxycholate	pipecolate	0.198327	0.150542	0.544009
taurochenodeoxycholate	piperine	0.0742534	0.593605	0.873126
taurochenodeoxycholate	pregnanediol-3-glucuronide	-0.128114	0.355891	0.742795
taurochenodeoxycholate	pregnen-diol disulfate*	0.162458	0.240516	0.648731
taurochenodeoxycholate	pregnenediol sulfate (C21H34O5S)*	0.141836	0.306273	0.70595
taurochenodeoxycholate	pregnenetriol disulfate*	0.139015	0.31609	0.713598
taurochenodeoxycholate	pregnenetriol sulfate*	0.120605	0.385012	0.762689
taurochenodeoxycholate	pregnenolone sulfate	0.143513	0.30053	0.701211
taurochenodeoxycholate	pristanate	-0.151352	0.274618	0.680043
taurochenodeoxycholate	prolylhydroxyproline	0.148354	0.284347	0.688081
taurochenodeoxycholate	proline	0.187844	0.173763	0.575112
taurochenodeoxycholate	prolylglycine	0.174694	0.206433	0.61369
taurochenodeoxycholate	propionylcarnitine (C3)	0.124988	0.367845	0.751087
taurochenodeoxycholate	propionylglycine (C3)	-0.232256	0.0910307	0.443042
taurochenodeoxycholate	pseudouridine	0.0351827	0.800602	0.94752
taurochenodeoxycholate	pyridoxal	0.0159713	0.908742	0.977994
taurochenodeoxycholate	pyridoxate	0.202367	0.142234	0.531799
taurochenodeoxycholate	pyrraline	0.124883	0.36825	0.751492
taurochenodeoxycholate	pyruvate	0.389373	0.00361258	0.0830019
taurochenodeoxycholate	quinate	0.212011	0.123791	0.503402
taurochenodeoxycholate	quinolinate	0.161124	0.244452	0.652387
taurochenodeoxycholate	retinal	0.0953779	0.492683	0.825239
taurochenodeoxycholate	retinol (Vitamin A)	0.0764261	0.582815	0.868273
taurochenodeoxycholate	ribitol	0.141531	0.307325	0.706764
taurochenodeoxycholate	ribonate	0.117555	0.39723	0.77067
taurochenodeoxycholate	S-1-pyrroline-5-carboxylate	0.068307	0.623582	0.8852
taurochenodeoxycholate	S-adenosylhomocysteine (SAH)	0.215877	0.116928	0.491922
taurochenodeoxycholate	S-allylcysteine	0.00268009	0.984655	0.996387
taurochenodeoxycholate	S-carboxyethylcysteine	0.455278	0.000541978	0.0240518
taurochenodeoxycholate	S-carboxymethyl-L-cysteine	-0.234199	0.0882827	0.437234
taurochenodeoxycholate	S-methylcysteine	-0.177934	0.198009	0.604336
taurochenodeoxycholate	S-methylcysteine sulfoxide	-0.201719	0.143542	0.533895
taurochenodeoxycholate	salicylate	0.183194	0.184857	0.588548
taurochenodeoxycholate	sarcosine	0.0172292	0.901588	0.976096
taurochenodeoxycholate	sebacate (C10-DC)	0.215899	0.116891	0.491829
taurochenodeoxycholate	serine	-0.26145	0.0561768	0.358089
taurochenodeoxycholate	serotonin	-0.0437592	0.753377	0.933139
taurochenodeoxycholate	spermidine	-0.0865654	0.533673	0.846013
taurochenodeoxycholate	sphingadienine	0.0174198	0.900505	0.975763
taurochenodeoxycholate	sphinganine	0.040481	0.771333	0.938796
taurochenodeoxycholate	sphinganine-1-phosphate	-0.00670872	0.9616	0.991034
taurochenodeoxycholate	sphingomyelin (d17:1/14:0, d16:1/15:0)*	-0.125712	0.365053	0.749401
taurochenodeoxycholate	sphingomyelin (d17:1/16:0, d18:1/15:0, d16:1/17:0)*	-0.113553	0.413607	0.78113
taurochenodeoxycholate	sphingomyelin (d17:2/16:0, d18:2/15:0)*	-0.142751	0.303132	0.703331
taurochenodeoxycholate	sphingomyelin (d18:0/18:0, d19:0/17:0)*	0.0784844	0.572675	0.863882
taurochenodeoxycholate	sphingomyelin (d18:0/20:0, d16:0/22:0)*	0.071547	0.607169	0.878636
taurochenodeoxycholate	sphingomyelin (d18:1/14:0, d16:1/16:0)*	-0.0957518	0.490981	0.824457
taurochenodeoxycholate	sphingomyelin (d18:1/17:0, d17:1/18:0, d19:1/16:0)	-0.0946845	0.495848	0.826845
taurochenodeoxycholate	sphingomyelin (d18:1/18:1, d18:2/18:0)	-0.14683	0.289381	0.692225
taurochenodeoxycholate	sphingomyelin (d18:1/19:0, d19:1/18:0)*	-0.175647	0.20393	0.610909
taurochenodeoxycholate	sphingomyelin (d18:1/20:0, d16:1/22:0)*	-0.143094	0.301959	0.702472
taurochenodeoxycholate	sphingomyelin (d18:1/20:1, d18:2/20:0)*	-0.25699	0.0606641	0.370577
taurochenodeoxycholate	sphingomyelin (d18:1/20:2, d18:2/20:1, d16:1/22:2)*	-0.387238	0.00381803	0.0858993
taurochenodeoxycholate	sphingomyelin (d18:1/21:0, d17:1/22:0, d16:1/23:0)*	-0.138939	0.316358	0.71381
taurochenodeoxycholate	sphingomyelin (d18:1/22:1, d18:2/22:0, d16:1/24:1)*	-0.2823	0.0386207	0.30079
taurochenodeoxycholate	sphingomyelin (d18:1/22:2, d18:2/22:1, d16:1/24:2)*	-0.26427	0.0534799	0.349856
taurochenodeoxycholate	sphingomyelin (d18:1/24:1, d18:2/24:0)*	-0.202062	0.142848	0.532842
taurochenodeoxycholate	sphingomyelin (d18:1/25:0, d19:0/24:1, d20:1/23:0, d19:1/24:0)*	-0.103223	0.457622	0.807104
taurochenodeoxycholate	sphingomyelin (d18:2/14:0, d18:1/14:1)*	-0.211897	0.123998	0.503587
taurochenodeoxycholate	sphingomyelin (d18:2/16:0, d18:1/16:1)*	-0.228745	0.0961663	0.453609
taurochenodeoxycholate	sphingomyelin (d18:2/18:1)*	-0.266939	0.0510263	0.342246
taurochenodeoxycholate	sphingomyelin (d18:2/21:0, d16:2/23:0)*	-0.259887	0.0577177	0.362578
taurochenodeoxycholate	sphingomyelin (d18:2/23:0, d18:1/23:1, d17:1/24:1)*	-0.256456	0.0612199	0.372116
taurochenodeoxycholate	sphingomyelin (d18:2/23:1)*	-0.315806	0.0200044	0.21845
taurochenodeoxycholate	sphingomyelin (d18:2/24:1, d18:1/24:2)*	-0.356782	0.00809139	0.133286
taurochenodeoxycholate	sphingomyelin (d18:2/24:2)*	-0.322095	0.0175393	0.204093
taurochenodeoxycholate	sphingosine	0.0879376	0.527182	0.842779
taurochenodeoxycholate	sphingosine 1-phosphate	0.075092	0.58943	0.871184
taurochenodeoxycholate	stachydrine	-0.17355	0.209466	0.616983
taurochenodeoxycholate	stearate (18:0)	-0.0902628	0.516274	0.837434
taurochenodeoxycholate	stearidonate (18:4n3)	-0.0458556	0.741961	0.92935
taurochenodeoxycholate	stearoyl ethanolamide	-0.110541	0.426179	0.789026
taurochenodeoxycholate	stearoyl sphingomyelin (d18:1/18:0)	-0.0441785	0.75109	0.932265
taurochenodeoxycholate	stearoyl-arachidonoyl-glycerol (18:0/20:4) [1]*	-0.0421963	0.761922	0.935693
taurochenodeoxycholate	stearoyl-arachidonoyl-glycerol (18:0/20:4) [2]*	-0.0552707	0.6914	0.91201
taurochenodeoxycholate	stearoylcarnitine (C18)	0.0656388	0.637236	0.890946
taurochenodeoxycholate	stearoylcholine*	-0.212133	0.123569	0.502994
taurochenodeoxycholate	succinate	-0.086756	0.532769	0.845625
taurochenodeoxycholate	succinoyltaurine	0.27137	0.0471544	0.330071
taurochenodeoxycholate	succinylcarnitine (C4-DC)	0.241747	0.0782163	0.414711
taurochenodeoxycholate	sulfate of piperine metabolite C16H19NO3 (2)*	0.0689511	0.620304	0.883835
taurochenodeoxycholate	sulfate of piperine metabolite C16H19NO3 (3)*	0.116192	0.402766	0.77438
taurochenodeoxycholate	sulfate of piperine metabolite C18H21NO3 (1)*	0.171498	0.214986	0.622935
taurochenodeoxycholate	sulfate of piperine metabolite C18H21NO3 (3)*	0.116335	0.402182	0.774
taurochenodeoxycholate	sulfate*	-0.0620938	0.655562	0.898104
taurochenodeoxycholate	tartronate (hydroxymalonate)	-0.315272	0.0202264	0.219604
taurochenodeoxycholate	taurine	0.0216128	0.876725	0.969285
taurochenodeoxycholic acid 3-sulfate	Liver fat (%)	0.064967	0.640693	0.892297
taurochenodeoxycholic acid 3-sulfate	Sodium (mmol/L)	-0.0402957	0.772352	0.939048
taurochenodeoxycholic acid 3-sulfate	Potassium (mmol/L)	-0.178945	0.195431	0.601341
taurochenodeoxycholic acid 3-sulfate	Creatinine (mg/dL)	0.190494	0.167662	0.56736
taurochenodeoxycholic acid 3-sulfate	Urea (BUN) (mg/dL)	0.205245	0.136528	0.523195
taurochenodeoxycholic acid 3-sulfate	Uric acid (mg/dL)	0.130013	0.348744	0.737594
taurochenodeoxycholic acid 3-sulfate	ALT (IU/L)	0.199203	0.148711	0.541549
taurochenodeoxycholic acid 3-sulfate	AST (IU/L)	0.199338	0.148429	0.541137
taurochenodeoxycholic acid 3-sulfate	GGT (U/L)	0.275148	0.0440456	0.320037
taurochenodeoxycholic acid 3-sulfate	Alkaline phosphatase (IU/L)	0.203581	0.139805	0.528078
taurochenodeoxycholic acid 3-sulfate	Total Bilirubin (mg/dL)	0.0783654	0.573259	0.864167
taurochenodeoxycholic acid 3-sulfate	Albumin (g/dL)	0.000793606	0.995456	0.998931
taurochenodeoxycholic acid 3-sulfate	Creatine Kinase (U/L)	0.249543	0.0687961	0.392015
taurochenodeoxycholic acid 3-sulfate	Total cholesterol (mg/dL)	-0.227873	0.0974754	0.45631
taurochenodeoxycholic acid 3-sulfate	High Density Lipoprotein (mg/dL)	-0.171492	0.215002	0.622935
taurochenodeoxycholic acid 3-sulfate	Low Density Lipoprotein (mg/dL)	-0.228908	0.0959229	0.453112
taurochenodeoxycholic acid 3-sulfate	Triglycerides (mg/dL)	0.0150387	0.91405	0.979405
taurochenodeoxycholic acid 3-sulfate	Glucose (mg/dL)	0.0278855	0.841355	0.959485
taurochenodeoxycholic acid 3-sulfate	Insulin (mg/dL)	0.112198	0.419235	0.784602
taurochenodeoxycholic acid 3-sulfate	Weight (kg)	-0.0510488	0.713923	0.91981
taurochenodeoxycholic acid 3-sulfate	Body mass index (kg/m2)	-0.139049	0.31597	0.713598
taurochenodeoxycholic acid 3-sulfate	Heart rate (bpm)	0.0528882	0.704079	0.916482
taurochenodeoxycholic acid 3-sulfate	Systolic blood pressure (mmHg)	-0.084992	0.541164	0.849628
taurochenodeoxycholic acid 3-sulfate	Diastolic blood pressure (mmHg)	-0.165507	0.231684	0.639725
taurochenodeoxycholic acid 3-sulfate	Waist circumference (cm)	-0.0770747	0.579611	0.866889
taurochenodeoxycholic acid 3-sulfate	Hip circumference (cm)	-0.130093	0.348446	0.737391
taurochenodeoxycholic acid 3-sulfate	Trunk fat mass (kg/m2)	-0.245854	0.0731335	0.402987
taurochenodeoxycholic acid 3-sulfate	Trunk fat free mass (kg/m2)	0.148538	0.283746	0.687519
taurochenodeoxycholic acid 3-sulfate	Trunk total body water (%)	0.0778918	0.575586	0.865116
taurochenodeoxycholic acid 3-sulfate	Left arm fat mass (kg/m2)	-0.267175	0.0508138	0.341555
taurochenodeoxycholic acid 3-sulfate	Left arm fat free mass (kg/m2)	0.175384	0.204616	0.611664
taurochenodeoxycholic acid 3-sulfate	Left arm total body water (%)	0.0778918	0.575586	0.865116
taurochenodeoxycholic acid 3-sulfate	Right arm fat mass (kg/m2)	-0.270397	0.0479835	0.332875
taurochenodeoxycholic acid 3-sulfate	Right arm fat free mass (kg/m2)	0.152746	0.270169	0.676066
taurochenodeoxycholic acid 3-sulfate	Right arm total body water (%)	0.0778918	0.575586	0.865116
taurochenodeoxycholic acid 3-sulfate	Left leg fat mass (kg/m2)	-0.206347	0.13439	0.519787
taurochenodeoxycholic acid 3-sulfate	Left leg fat free mass (kg/m2)	0.0772171	0.578908	0.866576
taurochenodeoxycholic acid 3-sulfate	Left leg total body water (%)	0.0778918	0.575586	0.865116
taurochenodeoxycholic acid 3-sulfate	Right leg fat mass (kg/m2)	-0.197072	0.153194	0.548045
taurochenodeoxycholic acid 3-sulfate	Right leg fat free mass (kg/m2)	0.0992895	0.475028	0.816146
taurochenodeoxycholic acid 3-sulfate	Right leg total body water (%)	0.0778918	0.575586	0.865116
taurochenodeoxycholic acid 3-sulfate	(14 or 15)-methylpalmitate (a17:0 or i17:0)	-0.0679445	0.625429	0.885863
taurochenodeoxycholic acid 3-sulfate	(16 or 17)-methylstearate (a19:0 or i19:0)	-0.0872474	0.530442	0.84437
taurochenodeoxycholic acid 3-sulfate	(2 or 3)-decenoate (10:1n7 or n8)	0.0301079	0.828895	0.955895
taurochenodeoxycholic acid 3-sulfate	(N(1) + N(8))-acetylspermidine	-0.113395	0.414261	0.781575
taurochenodeoxycholic acid 3-sulfate	(S)-3-hydroxybutyrylcarnitine	0.116625	0.401003	0.773178
taurochenodeoxycholic acid 3-sulfate	1,2,3-benzenetriol sulfate (2)	-0.0431122	0.756911	0.934203
taurochenodeoxycholic acid 3-sulfate	1,2-dilinoleoyl-GPC (18:2/18:2)	-0.14281	0.302928	0.703196
taurochenodeoxycholic acid 3-sulfate	1,2-dilinoleoyl-GPE (18:2/18:2)*	0.0397113	0.775566	0.940027
taurochenodeoxycholic acid 3-sulfate	1,2-dipalmitoyl-GPC (16:0/16:0)	-0.216446	0.115944	0.490189
taurochenodeoxycholic acid 3-sulfate	1,3,7-trimethylurate	0.0894178	0.520225	0.839401
taurochenodeoxycholic acid 3-sulfate	1,3-dimethylurate	0.0471622	0.734874	0.92709
taurochenodeoxycholic acid 3-sulfate	1,5-anhydroglucitol (1,5-AG)	-0.115163	0.40697	0.776969
taurochenodeoxycholic acid 3-sulfate	1,7-dimethylurate	0.188607	0.171991	0.572796
taurochenodeoxycholic acid 3-sulfate	1-(1-enyl-oleoyl)-GPE (P-18:1)*	-0.0699825	0.615071	0.881805
taurochenodeoxycholic acid 3-sulfate	1-(1-enyl-palmitoyl)-2-arachidonoyl-GPC (P-16:0/20:4)*	0.0452579	0.745211	0.930332
taurochenodeoxycholic acid 3-sulfate	1-(1-enyl-palmitoyl)-2-arachidonoyl-GPE (P-16:0/20:4)*	0.0388364	0.780386	0.941514
taurochenodeoxycholic acid 3-sulfate	1-(1-enyl-palmitoyl)-2-linoleoyl-GPC (P-16:0/18:2)*	-0.0628689	0.651538	0.896686
taurochenodeoxycholic acid 3-sulfate	1-(1-enyl-palmitoyl)-2-linoleoyl-GPE (P-16:0/18:2)*	0.0571011	0.681716	0.908466
taurochenodeoxycholic acid 3-sulfate	1-(1-enyl-palmitoyl)-2-oleoyl-GPC (P-16:0/18:1)*	-0.113971	0.411875	0.780284
taurochenodeoxycholic acid 3-sulfate	1-(1-enyl-palmitoyl)-2-oleoyl-GPE (P-16:0/18:1)*	0.0210332	0.880006	0.970181
taurochenodeoxycholic acid 3-sulfate	1-(1-enyl-palmitoyl)-2-palmitoleoyl-GPC (P-16:0/16:1)*	-0.175687	0.203824	0.610748
taurochenodeoxycholic acid 3-sulfate	1-(1-enyl-palmitoyl)-2-palmitoyl-GPC (P-16:0/16:0)*	-0.125622	0.365399	0.749619
taurochenodeoxycholic acid 3-sulfate	1-(1-enyl-palmitoyl)-GPC (P-16:0)*	-0.096399	0.488042	0.82285
taurochenodeoxycholic acid 3-sulfate	1-(1-enyl-palmitoyl)-GPE (P-16:0)*	-0.163574	0.237255	0.645319
taurochenodeoxycholic acid 3-sulfate	1-(1-enyl-stearoyl)-2-arachidonoyl-GPE (P-18:0/20:4)*	-0.0308384	0.824808	0.954694
taurochenodeoxycholic acid 3-sulfate	1-(1-enyl-stearoyl)-2-linoleoyl-GPE (P-18:0/18:2)*	0.0445658	0.748979	0.931612
taurochenodeoxycholic acid 3-sulfate	1-(1-enyl-stearoyl)-2-oleoyl-GPE (P-18:0/18:1)	-0.0122662	0.929852	0.98354
taurochenodeoxycholic acid 3-sulfate	1-(1-enyl-stearoyl)-GPE (P-18:0)*	-0.0717513	0.606141	0.878265
taurochenodeoxycholic acid 3-sulfate	1-arachidonoyl-GPC* (20:4)*	-0.077942	0.575339	0.865043
taurochenodeoxycholic acid 3-sulfate	1-arachidonoyl-GPE (20:4n6)*	-0.0918616	0.508839	0.83376
taurochenodeoxycholic acid 3-sulfate	1-arachidonoyl-GPI* (20:4)*	-0.0209947	0.880224	0.970214
taurochenodeoxycholic acid 3-sulfate	1-arachidonylglycerol (20:4)	-0.164174	0.235518	0.643531
taurochenodeoxycholic acid 3-sulfate	1-carboxyethylisoleucine	0.0469677	0.735928	0.927439
taurochenodeoxycholic acid 3-sulfate	1-carboxyethylleucine	0.106627	0.442841	0.798707
taurochenodeoxycholic acid 3-sulfate	1-carboxyethylphenylalanine	0.0677523	0.62641	0.886184
taurochenodeoxycholic acid 3-sulfate	1-carboxyethyltyrosine	0.108302	0.435669	0.794565
taurochenodeoxycholic acid 3-sulfate	1-carboxyethylvaline	-0.0161498	0.907726	0.977758
taurochenodeoxycholic acid 3-sulfate	1-dihomo-linolenylglycerol (20:3)	-0.0921308	0.507593	0.83298
taurochenodeoxycholic acid 3-sulfate	1-docosahexaenoylglycerol (22:6)	-0.100348	0.470312	0.813743
taurochenodeoxycholic acid 3-sulfate	1-lignoceroyl-GPC (24:0)	-0.0327424	0.814178	0.95136
taurochenodeoxycholic acid 3-sulfate	1-linolenoyl-GPC (18:3)*	-0.208871	0.129585	0.512669
taurochenodeoxycholic acid 3-sulfate	1-linoleoyl-2-arachidonoyl-GPC (18:2/20:4n6)*	-0.129275	0.35151	0.73982
taurochenodeoxycholic acid 3-sulfate	1-linoleoyl-2-arachidonoyl-GPE (18:2/20:4)*	-0.0846391	0.542851	0.850393
taurochenodeoxycholic acid 3-sulfate	1-linoleoyl-2-linolenoyl-GPC (18:2/18:3)*	-0.286467	0.0357227	0.289768
taurochenodeoxycholic acid 3-sulfate	1-linoleoyl-GPC (18:2)	-0.195451	0.15667	0.552812
taurochenodeoxycholic acid 3-sulfate	1-linoleoyl-GPE (18:2)*	-0.212216	0.123419	0.502772
taurochenodeoxycholic acid 3-sulfate	1-linoleoyl-GPG (18:2)*	0.0376444	0.786966	0.943667
taurochenodeoxycholic acid 3-sulfate	1-linoleoyl-GPI* (18:2)*	0.0658297	0.636255	0.890388
taurochenodeoxycholic acid 3-sulfate	1-linoleoylglycerol (18:2)	-0.0166881	0.904665	0.976973
taurochenodeoxycholic acid 3-sulfate	1-methyl-4-imidazoleacetate	0.0970911	0.484909	0.821236
taurochenodeoxycholic acid 3-sulfate	1-methyl-5-imidazoleacetate	0.0273778	0.844208	0.96036
taurochenodeoxycholic acid 3-sulfate	1-methyl-5-imidazolelactate	-0.0182262	0.895924	0.974701
taurochenodeoxycholic acid 3-sulfate	1-methylhistidine	0.174033	0.20818	0.615542
taurochenodeoxycholic acid 3-sulfate	1-methylnicotinamide	0.0862092	0.535364	0.8469
taurochenodeoxycholic acid 3-sulfate	1-methylurate	0.258062	0.0595603	0.36766
taurochenodeoxycholic acid 3-sulfate	1-methylxanthine	0.299848	0.027607	0.256592
taurochenodeoxycholic acid 3-sulfate	1-myristoyl-2-arachidonoyl-GPC (14:0/20:4)*	-0.136274	0.325822	0.720909
taurochenodeoxycholic acid 3-sulfate	1-myristoyl-2-palmitoyl-GPC (14:0/16:0)	-0.213024	0.121964	0.500093
taurochenodeoxycholic acid 3-sulfate	1-myristoylglycerol (14:0)	0.164037	0.235913	0.643981
taurochenodeoxycholic acid 3-sulfate	1-oleoyl-2-arachidonoyl-GPE (18:1/20:4)*	-0.0839405	0.546198	0.851808
taurochenodeoxycholic acid 3-sulfate	1-oleoyl-2-docosahexaenoyl-GPC (18:1/22:6)*	-0.00596005	0.965883	0.992049
taurochenodeoxycholic acid 3-sulfate	1-oleoyl-2-linoleoyl-GPE (18:1/18:2)*	-0.0161498	0.907726	0.977758
taurochenodeoxycholic acid 3-sulfate	1-oleoyl-GPC (18:1)	-0.109088	0.432324	0.792791
taurochenodeoxycholic acid 3-sulfate	1-oleoyl-GPE (18:1)	-0.0940534	0.498737	0.828326
taurochenodeoxycholic acid 3-sulfate	1-oleoyl-GPG (18:1)*	0.272006	0.0466184	0.32842
taurochenodeoxycholic acid 3-sulfate	1-oleoyl-GPI (18:1)	0.158307	0.252907	0.660531
taurochenodeoxycholic acid 3-sulfate	1-oleoyl-GPS (18:1)	-0.224171	0.103189	0.467448
taurochenodeoxycholic acid 3-sulfate	1-oleoylglycerol (18:1)	0.0905927	0.514735	0.836673
taurochenodeoxycholic acid 3-sulfate	1-palmitoleoyl-2-linolenoyl-GPC (16:1/18:3)*	-0.125901	0.364328	0.74871
taurochenodeoxycholic acid 3-sulfate	1-palmitoleoyl-GPC* (16:1)*	-0.0790571	0.569868	0.862805
taurochenodeoxycholic acid 3-sulfate	1-palmitoleoylglycerol (16:1)*	-0.0285687	0.837521	0.958325
taurochenodeoxycholic acid 3-sulfate	1-palmitoyl-2-arachidonoyl-GPC (16:0/20:4n6)	-0.11824	0.394468	0.768981
taurochenodeoxycholic acid 3-sulfate	1-palmitoyl-2-arachidonoyl-GPE (16:0/20:4)*	-0.0151885	0.913197	0.979156
taurochenodeoxycholic acid 3-sulfate	1-palmitoyl-2-arachidonoyl-GPI (16:0/20:4)*	-0.0532944	0.701912	0.915657
taurochenodeoxycholic acid 3-sulfate	1-palmitoyl-2-dihomo-linolenoyl-GPC (16:0/20:3n3 or 6)*	-0.0894776	0.519945	0.83926
taurochenodeoxycholic acid 3-sulfate	1-palmitoyl-2-docosahexaenoyl-GPC (16:0/22:6)	-0.0188799	0.892213	0.973592
taurochenodeoxycholic acid 3-sulfate	1-palmitoyl-2-docosahexaenoyl-GPE (16:0/22:6)*	-0.0701363	0.614292	0.881499
taurochenodeoxycholic acid 3-sulfate	1-palmitoyl-2-linoleoyl-GPC (16:0/18:2)	-0.166612	0.228538	0.636595
taurochenodeoxycholic acid 3-sulfate	1-palmitoyl-2-linoleoyl-GPE (16:0/18:2)	-0.0824409	0.553416	0.8553
taurochenodeoxycholic acid 3-sulfate	1-palmitoyl-2-linoleoyl-GPI (16:0/18:2)	-0.116971	0.399598	0.772183
taurochenodeoxycholic acid 3-sulfate	1-palmitoyl-2-oleoyl-GPC (16:0/18:1)	-0.0722127	0.60382	0.877329
taurochenodeoxycholic acid 3-sulfate	1-palmitoyl-2-oleoyl-GPE (16:0/18:1)	-0.104589	0.451657	0.803846
taurochenodeoxycholic acid 3-sulfate	1-palmitoyl-2-oleoyl-GPI (16:0/18:1)*	-0.0692519	0.618776	0.883317
taurochenodeoxycholic acid 3-sulfate	1-palmitoyl-2-palmitoleoyl-GPC (16:0/16:1)*	-0.131621	0.342765	0.733499
taurochenodeoxycholic acid 3-sulfate	1-palmitoyl-2-stearoyl-GPC (16:0/18:0)	-0.287467	0.0350549	0.28726
taurochenodeoxycholic acid 3-sulfate	1-palmitoyl-2-stearoyl-GPE (16:0/18:0)*	-0.033495	0.809985	0.950116
taurochenodeoxycholic acid 3-sulfate	1-palmitoyl-GPC (16:0)	-0.0757503	0.586162	0.869635
taurochenodeoxycholic acid 3-sulfate	1-palmitoyl-GPE (16:0)	-0.0730202	0.599769	0.875646
taurochenodeoxycholic acid 3-sulfate	1-palmitoyl-GPG (16:0)*	0.0722127	0.60382	0.877329
taurochenodeoxycholic acid 3-sulfate	1-palmitoyl-GPI* (16:0)	-0.0460654	0.740822	0.929044
taurochenodeoxycholic acid 3-sulfate	1-palmitoylglycerol (16:0)	0.0109588	0.937312	0.985364
taurochenodeoxycholic acid 3-sulfate	1-ribosyl-imidazoleacetate*	0.0535635	0.700477	0.915108
taurochenodeoxycholic acid 3-sulfate	1-stearoyl-2-arachidonoyl-GPC (18:0/20:4)	-0.0884779	0.524638	0.841477
taurochenodeoxycholic acid 3-sulfate	1-stearoyl-2-arachidonoyl-GPE (18:0/20:4)	-0.0887086	0.523553	0.840943
taurochenodeoxycholic acid 3-sulfate	1-stearoyl-2-arachidonoyl-GPI (18:0/20:4)	-0.112587	0.417615	0.783561
taurochenodeoxycholic acid 3-sulfate	1-stearoyl-2-arachidonoyl-GPS (18:0/20:4)	-0.0904074	0.515599	0.837107
taurochenodeoxycholic acid 3-sulfate	1-stearoyl-2-docosahexaenoyl-GPC (18:0/22:6)	-0.0362602	0.794627	0.945871
taurochenodeoxycholic acid 3-sulfate	1-stearoyl-2-docosahexaenoyl-GPE (18:0/22:6)*	-0.0206102	0.882402	0.970792
taurochenodeoxycholic acid 3-sulfate	1-stearoyl-2-linoleoyl-GPC (18:0/18:2)*	-0.149693	0.279973	0.684494
taurochenodeoxycholic acid 3-sulfate	1-stearoyl-2-linoleoyl-GPE (18:0/18:2)*	-0.0724434	0.602662	0.876817
taurochenodeoxycholic acid 3-sulfate	1-stearoyl-2-linoleoyl-GPI (18:0/18:2)	-0.0363755	0.793988	0.945767
taurochenodeoxycholic acid 3-sulfate	1-stearoyl-2-oleoyl-GPC (18:0/18:1)	-0.107858	0.437565	0.795817
taurochenodeoxycholic acid 3-sulfate	1-stearoyl-2-oleoyl-GPE (18:0/18:1)	-0.000884394	0.994936	0.998807
taurochenodeoxycholic acid 3-sulfate	1-stearoyl-2-oleoyl-GPI (18:0/18:1)*	-0.0681368	0.624449	0.885518
taurochenodeoxycholic acid 3-sulfate	1-stearoyl-2-oleoyl-GPS (18:0/18:1)	-0.20741	0.13235	0.516467
taurochenodeoxycholic acid 3-sulfate	1-stearoyl-GPC (18:0)	-0.182262	0.18714	0.591293
taurochenodeoxycholic acid 3-sulfate	1-stearoyl-GPE (18:0)	-0.172072	0.213431	0.621367
taurochenodeoxycholic acid 3-sulfate	1-stearoyl-GPG (18:0)	0.0295701	0.831907	0.956728
taurochenodeoxycholic acid 3-sulfate	1-stearoyl-GPI (18:0)	0.0919001	0.508661	0.833533
taurochenodeoxycholic acid 3-sulfate	10-heptadecenoate (17:1n7)	-0.0764809	0.582544	0.868236
taurochenodeoxycholic acid 3-sulfate	10-nonadecenoate (19:1n9)	-0.0990137	0.476262	0.816836
taurochenodeoxycholic acid 3-sulfate	10-undecenoate (11:1n1)	0.000153808	0.999119	0.999748
taurochenodeoxycholic acid 3-sulfate	11-ketoetiocholanolone glucuronide	0.0990497	0.476101	0.81675
taurochenodeoxycholic acid 3-sulfate	11beta-hydroxyandrosterone glucuronide	0.232673	0.0904357	0.441857
taurochenodeoxycholic acid 3-sulfate	11beta-hydroxyetiocholanolone glucuronide*	0.22101	0.10827	0.476887
taurochenodeoxycholic acid 3-sulfate	12,13-DiHOME	0.147321	0.287753	0.690737
taurochenodeoxycholic acid 3-sulfate	12-HETE	-0.107819	0.43773	0.795887
taurochenodeoxycholic acid 3-sulfate	13-HODE + 9-HODE	0.111857	0.420662	0.785598
taurochenodeoxycholic acid 3-sulfate	16a-hydroxy DHEA 3-sulfate	0.0286467	0.837083	0.958174
taurochenodeoxycholic acid 3-sulfate	17alpha-hydroxypregnanolone glucuronide	-0.00808029	0.953757	0.989138
taurochenodeoxycholic acid 3-sulfate	17alpha-hydroxypregnenolone 3-sulfate	0.144214	0.298152	0.69936
taurochenodeoxycholic acid 3-sulfate	2'-deoxyuridine	0.0560244	0.687407	0.910505
taurochenodeoxycholic acid 3-sulfate	2'-O-methyluridine	0.00176879	0.989872	0.997685
taurochenodeoxycholic acid 3-sulfate	2,3-dihydroxy-2-methylbutyrate	-0.211105	0.125442	0.505985
taurochenodeoxycholic acid 3-sulfate	2,3-dihydroxy-5-methylthio-4-pentenoate (DMTPA)*	0.265549	0.0522925	0.346165
taurochenodeoxycholic acid 3-sulfate	2,3-dihydroxyisovalerate	-0.269647	0.0486302	0.334843
taurochenodeoxycholic acid 3-sulfate	2,4-di-tert-butylphenol	-0.078788	0.571186	0.863241
taurochenodeoxycholic acid 3-sulfate	2,6-dihydroxybenzoic acid	0.025609	0.85416	0.963254
taurochenodeoxycholic acid 3-sulfate	2-acetamidophenol sulfate	0.0114246	0.934654	0.98478
taurochenodeoxycholic acid 3-sulfate	2-aminoadipate	0.171342	0.215411	0.623341
taurochenodeoxycholic acid 3-sulfate	2-aminobutyrate	0.206525	0.134045	0.51933
taurochenodeoxycholic acid 3-sulfate	2-aminoheptanoate	0.0460654	0.740822	0.929044
taurochenodeoxycholic acid 3-sulfate	2-aminooctanoate	0.131352	0.343761	0.734199
taurochenodeoxycholic acid 3-sulfate	2-aminophenol sulfate	0.00215331	0.987671	0.997191
taurochenodeoxycholic acid 3-sulfate	2-arachidonoylglycerol (20:4)	-0.21333	0.121416	0.499181
taurochenodeoxycholic acid 3-sulfate	2-hydroxy-3-methylvalerate	0.151693	0.273526	0.679174
taurochenodeoxycholic acid 3-sulfate	2-hydroxy-4-(methylthio)butanoic acid	0.0377598	0.786329	0.943478
taurochenodeoxycholic acid 3-sulfate	2-hydroxyarachidate*	0.119662	0.388763	0.765152
taurochenodeoxycholic acid 3-sulfate	2-hydroxybehenate	-0.0297618	0.830833	0.956434
taurochenodeoxycholic acid 3-sulfate	2-hydroxybutyrate/2-hydroxyisobutyrate	0.0598696	0.667165	0.902941
taurochenodeoxycholic acid 3-sulfate	2-hydroxydecanoate	0.135235	0.329556	0.7238
taurochenodeoxycholic acid 3-sulfate	2-hydroxyglutarate	-0.255821	0.0618871	0.374073
taurochenodeoxycholic acid 3-sulfate	2-hydroxyhippurate (salicylurate)	0.102667	0.460062	0.808381
taurochenodeoxycholic acid 3-sulfate	2-hydroxylaurate	0.00776729	0.955547	0.989501
taurochenodeoxycholic acid 3-sulfate	2-hydroxynervonate*	-0.0550631	0.692502	0.91237
taurochenodeoxycholic acid 3-sulfate	2-hydroxyoctanoate	0.26155	0.056079	0.357825
taurochenodeoxycholic acid 3-sulfate	2-hydroxypalmitate	-0.215292	0.117948	0.49351
taurochenodeoxycholic acid 3-sulfate	2-hydroxyphenylacetate	0.0776344	0.576852	0.865648
taurochenodeoxycholic acid 3-sulfate	2-hydroxyphytanate*	-0.16442	0.234805	0.642843
taurochenodeoxycholic acid 3-sulfate	2-hydroxysebacate	0.344677	0.0107008	0.156176
taurochenodeoxycholic acid 3-sulfate	2-hydroxystearate	-0.224636	0.102458	0.466009
taurochenodeoxycholic acid 3-sulfate	2-isopropylmalate	0.060451	0.664125	0.901723
taurochenodeoxycholic acid 3-sulfate	2-keto-3-deoxy-gluconate	0.0298002	0.830618	0.956403
taurochenodeoxycholic acid 3-sulfate	2-ketocaprylate	0.233365	0.0894541	0.439801
taurochenodeoxycholic acid 3-sulfate	2-linoleoylglycerol (18:2)	-0.182938	0.185481	0.589239
taurochenodeoxycholic acid 3-sulfate	2-methoxyhydroquinone sulfate (1)	0.131505	0.343195	0.73384
taurochenodeoxycholic acid 3-sulfate	2-methoxyhydroquinone sulfate (2)	0.258625	0.0589864	0.366036
taurochenodeoxycholic acid 3-sulfate	2-methoxyresorcinol sulfate	0.0345382	0.804182	0.94843
taurochenodeoxycholic acid 3-sulfate	2-methylbutyrylcarnitine (C5)	0.315267	0.0202283	0.219604
taurochenodeoxycholic acid 3-sulfate	2-methylserine	0.0811682	0.559577	0.85807
taurochenodeoxycholic acid 3-sulfate	2-naphthol sulfate	0.137735	0.320612	0.717147
taurochenodeoxycholic acid 3-sulfate	2-O-methylascorbic acid	0.250399	0.0678191	0.389735
taurochenodeoxycholic acid 3-sulfate	2-oleoylglycerol (18:1)	0.220746	0.108704	0.477674
taurochenodeoxycholic acid 3-sulfate	2-oxoarginine*	-0.0205718	0.882619	0.970898
taurochenodeoxycholic acid 3-sulfate	2-palmitoleoyl-GPC* (16:1)*	-0.115702	0.404766	0.77572
taurochenodeoxycholic acid 3-sulfate	2-palmitoyl-GPC* (16:0)*	-0.0239171	0.8637	0.965818
taurochenodeoxycholic acid 3-sulfate	2-piperidinone	0.0876704	0.528443	0.84348
taurochenodeoxycholic acid 3-sulfate	2-stearoyl-GPE (18:0)*	-0.202334	0.1423	0.531967
taurochenodeoxycholic acid 3-sulfate	21-hydroxypregnenolone disulfate	0.102359	0.461415	0.809047
taurochenodeoxycholic acid 3-sulfate	21-hydroxypregnenolone monosulfate (1)	-0.00673756	0.961435	0.99098
taurochenodeoxycholic acid 3-sulfate	2R,3R-dihydroxybutyrate	0.116048	0.403352	0.774787
taurochenodeoxycholic acid 3-sulfate	3,4-dihydroxybutyrate	0.194874	0.157921	0.554561
taurochenodeoxycholic acid 3-sulfate	3,5-dichloro-2,6-dihydroxybenzoic acid	-0.0777113	0.576474	0.86544
taurochenodeoxycholic acid 3-sulfate	3,7-dimethylurate	0.262537	0.0551248	0.354995
taurochenodeoxycholic acid 3-sulfate	3-(3-amino-3-carboxypropyl)uridine*	0.188414	0.172437	0.573374
taurochenodeoxycholic acid 3-sulfate	3-(3-hydroxyphenyl)propionate	0.333735	0.0136551	0.178352
taurochenodeoxycholic acid 3-sulfate	3-(3-hydroxyphenyl)propionate sulfate	0.292824	0.0316496	0.27388
taurochenodeoxycholic acid 3-sulfate	3-(4-hydroxyphenyl)lactate (HPLA)	0.112779	0.416815	0.783027
taurochenodeoxycholic acid 3-sulfate	3-acetylphenol sulfate	0.331751	0.0142596	0.182662
taurochenodeoxycholic acid 3-sulfate	3-amino-2-piperidone	0.219599	0.1106	0.481019
taurochenodeoxycholic acid 3-sulfate	3-aminoisobutyrate	0.0710591	0.609628	0.879761
taurochenodeoxycholic acid 3-sulfate	3-bromo-5-chloro-2,6-dihydroxybenzoic acid*	-0.0495645	0.721901	0.922816
taurochenodeoxycholic acid 3-sulfate	3-carboxy-4-methyl-5-pentyl-2-furanpropionate (3-CMPFP)	-0.180993	0.190281	0.594924
taurochenodeoxycholic acid 3-sulfate	3-carboxy-4-methyl-5-propyl-2-furanpropanoate (CMPF)	0.0796339	0.567048	0.861384
taurochenodeoxycholic acid 3-sulfate	3-decenoylcarnitine	0.30609	0.0243859	0.241376
taurochenodeoxycholic acid 3-sulfate	3-ethylcatechol sulfate (1)	0.273697	0.0452188	0.323746
taurochenodeoxycholic acid 3-sulfate	3-formylindole	0.00346067	0.980186	0.995345
taurochenodeoxycholic acid 3-sulfate	3-hydroxy-2-ethylpropionate	0.159076	0.250579	0.658361
taurochenodeoxycholic acid 3-sulfate	3-hydroxy-2-methylpyridine sulfate	0.27127	0.0472391	0.330368
taurochenodeoxycholic acid 3-sulfate	3-hydroxy-3-methylglutarate	-0.141811	0.306361	0.70605
taurochenodeoxycholic acid 3-sulfate	3-hydroxyadipate	0.266727	0.0512172	0.342965
taurochenodeoxycholic acid 3-sulfate	3-hydroxybutyrate (BHBA)	0.167381	0.226366	0.63447
taurochenodeoxycholic acid 3-sulfate	3-hydroxybutyroylglycine	0.110827	0.424979	0.788181
taurochenodeoxycholic acid 3-sulfate	3-hydroxydecanoate	0.0241478	0.862398	0.965481
taurochenodeoxycholic acid 3-sulfate	3-hydroxydecanoylcarnitine	0.0680599	0.624841	0.88564
taurochenodeoxycholic acid 3-sulfate	3-hydroxydodecanedioate*	0.233999	0.0885618	0.437703
taurochenodeoxycholic acid 3-sulfate	3-hydroxyhexanoate	0.237248	0.0841002	0.428833
taurochenodeoxycholic acid 3-sulfate	3-hydroxyhexanoylcarnitine (1)	0.196109	0.155253	0.550828
taurochenodeoxycholic acid 3-sulfate	3-hydroxyhippurate	0.325149	0.0164386	0.19712
taurochenodeoxycholic acid 3-sulfate	3-hydroxyhippurate sulfate	0.221029	0.10824	0.476794
taurochenodeoxycholic acid 3-sulfate	3-hydroxyisobutyrate	0.14481	0.296138	0.697714
taurochenodeoxycholic acid 3-sulfate	3-hydroxylaurate	-0.0924	0.506348	0.83238
taurochenodeoxycholic acid 3-sulfate	3-hydroxyoctanoate	0.19572	0.156089	0.551901
taurochenodeoxycholic acid 3-sulfate	3-hydroxyoctanoylcarnitine (1)	0.059562	0.668776	0.903611
taurochenodeoxycholic acid 3-sulfate	3-hydroxyoctanoylcarnitine (2)	0.0190722	0.891122	0.973305
taurochenodeoxycholic acid 3-sulfate	3-hydroxyoleoylcarnitine	-0.0475643	0.732697	0.926287
taurochenodeoxycholic acid 3-sulfate	3-hydroxypyridine sulfate	0.19399	0.159853	0.557303
taurochenodeoxycholic acid 3-sulfate	3-hydroxystachydrine*	-0.132056	0.341158	0.732472
taurochenodeoxycholic acid 3-sulfate	3-indoleglyoxylic acid	-0.0848249	0.541962	0.849946
taurochenodeoxycholic acid 3-sulfate	3-indoxyl sulfate	-0.019226	0.89025	0.973076
taurochenodeoxycholic acid 3-sulfate	3-methoxycatechol sulfate (1)	0.0529867	0.703553	0.916298
taurochenodeoxycholic acid 3-sulfate	3-methoxycatechol sulfate (2)	0.0191131	0.89089	0.973194
taurochenodeoxycholic acid 3-sulfate	3-methoxytyramine sulfate	0.270216	0.0481385	0.33322
taurochenodeoxycholic acid 3-sulfate	3-methoxytyrosine	0.130275	0.347766	0.73702
taurochenodeoxycholic acid 3-sulfate	3-methyl catechol sulfate (1)	0.282429	0.0385279	0.300449
taurochenodeoxycholic acid 3-sulfate	3-methyl-2-oxobutyrate	0.111664	0.421466	0.786111
taurochenodeoxycholic acid 3-sulfate	3-methyl-2-oxovalerate	0.177456	0.199236	0.605694
taurochenodeoxycholic acid 3-sulfate	3-methyladipate	0.264563	0.0532066	0.348994
taurochenodeoxycholic acid 3-sulfate	3-methylcytidine	0.120818	0.384164	0.762119
taurochenodeoxycholic acid 3-sulfate	3-methylglutaconate	0.169188	0.22132	0.629229
taurochenodeoxycholic acid 3-sulfate	3-methylglutarylcarnitine (2)	0.137543	0.321295	0.71765
taurochenodeoxycholic acid 3-sulfate	3-methylhistidine	-0.0567935	0.68334	0.909044
taurochenodeoxycholic acid 3-sulfate	3-methylxanthine	0.246438	0.0724328	0.401176
taurochenodeoxycholic acid 3-sulfate	3-phenylpropionate (hydrocinnamate)	0.0314921	0.821155	0.953673
taurochenodeoxycholic acid 3-sulfate	3-phosphoglycerate	0.117663	0.396795	0.770339
taurochenodeoxycholic acid 3-sulfate	3-sulfo-L-alanine	0.0582448	0.675691	0.906209
taurochenodeoxycholic acid 3-sulfate	3-ureidopropionate	0.341261	0.0115574	0.162995
taurochenodeoxycholic acid 3-sulfate	3b-hydroxy-5-cholenoic acid	0.0856722	0.537919	0.848108
taurochenodeoxycholic acid 3-sulfate	3beta,7alpha-dihydroxy-5-cholestenoate	0.444235	0.000765204	0.0304216
taurochenodeoxycholic acid 3-sulfate	3beta-hydroxy-5-cholestenoate	0.302347	0.026277	0.25041
taurochenodeoxycholic acid 3-sulfate	4-acetamidobutanoate	0.0545248	0.695361	0.913355
taurochenodeoxycholic acid 3-sulfate	4-acetylcatechol sulfate (1)	0.186143	0.177764	0.580117
taurochenodeoxycholic acid 3-sulfate	4-acetylphenyl sulfate	0.0483688	0.728348	0.924888
taurochenodeoxycholic acid 3-sulfate	4-allylcatechol sulfate	-0.0877857	0.527899	0.84319
taurochenodeoxycholic acid 3-sulfate	4-allylphenol sulfate	0.1525	0.27095	0.676723
taurochenodeoxycholic acid 3-sulfate	4-chlorobenzoic acid	-0.115048	0.407443	0.777331
taurochenodeoxycholic acid 3-sulfate	4-cholesten-3-one	-0.289082	0.0339979	0.283231
taurochenodeoxycholic acid 3-sulfate	4-ethylcatechol sulfate	0.179455	0.194138	0.599807
taurochenodeoxycholic acid 3-sulfate	4-ethylphenyl sulfate	0.160921	0.245053	0.65304
taurochenodeoxycholic acid 3-sulfate	4-guanidinobutanoate	0.0521448	0.708052	0.917915
taurochenodeoxycholic acid 3-sulfate	4-hydroxy-2-oxoglutaric acid	-0.320189	0.0182574	0.208215
taurochenodeoxycholic acid 3-sulfate	4-hydroxychlorothalonil	0.121777	0.380374	0.759633
taurochenodeoxycholic acid 3-sulfate	4-hydroxycoumarin	-0.248334	0.0701943	0.395505
taurochenodeoxycholic acid 3-sulfate	4-hydroxyglutamate	0.09836	0.479193	0.818237
taurochenodeoxycholic acid 3-sulfate	4-hydroxyhippurate	0.159575	0.249074	0.656942
taurochenodeoxycholic acid 3-sulfate	4-hydroxyphenylacetate	0.11505	0.407434	0.777327
taurochenodeoxycholic acid 3-sulfate	4-hydroxyphenylacetylglutamine	-0.0232652	0.867381	0.966861
taurochenodeoxycholic acid 3-sulfate	4-hydroxyphenylpyruvate	0.137812	0.320339	0.716933
taurochenodeoxycholic acid 3-sulfate	4-imidazoleacetate	-0.011134	0.936312	0.985188
taurochenodeoxycholic acid 3-sulfate	4-methoxyphenol sulfate	-0.0454937	0.743928	0.929989
taurochenodeoxycholic acid 3-sulfate	4-methyl-2-oxopentanoate	0.126045	0.363774	0.748312
taurochenodeoxycholic acid 3-sulfate	4-methylcatechol sulfate	0.177763	0.198446	0.604803
taurochenodeoxycholic acid 3-sulfate	4-methylguaiacol sulfate	0.213472	0.121163	0.498818
taurochenodeoxycholic acid 3-sulfate	4-methylhexanoylglutamine	0.0166804	0.904709	0.976973
taurochenodeoxycholic acid 3-sulfate	4-methylnonanoylcarnitine	0.143016	0.302227	0.702685
taurochenodeoxycholic acid 3-sulfate	4-oxo-retinoic acid	0.0769038	0.580454	0.867195
taurochenodeoxycholic acid 3-sulfate	4-vinylcatechol sulfate	0.270125	0.0482172	0.333512
taurochenodeoxycholic acid 3-sulfate	4-vinylphenol sulfate	0.0754811	0.587497	0.870285
taurochenodeoxycholic acid 3-sulfate	5,6-dihydrothymine	0.415742	0.00176944	0.0529893
taurochenodeoxycholic acid 3-sulfate	5,6-dihydrouracil	0.083133	0.550079	0.853716
taurochenodeoxycholic acid 3-sulfate	5,6-dihydrouridine	0.027224	0.845072	0.96062
taurochenodeoxycholic acid 3-sulfate	5-(galactosylhydroxy)-L-lysine	-0.196675	0.154039	0.549278
taurochenodeoxycholic acid 3-sulfate	5-acetylamino-6-amino-3-methyluracil	0.0257628	0.853293	0.96309
taurochenodeoxycholic acid 3-sulfate	5-acetylamino-6-formylamino-3-methyluracil	-0.0832066	0.549725	0.853529
taurochenodeoxycholic acid 3-sulfate	5-dodecenoate (12:1n7)	-0.20168	0.143621	0.533895
taurochenodeoxycholic acid 3-sulfate	5-dodecenoylcarnitine (C12:1)	-0.113433	0.414102	0.781558
taurochenodeoxycholic acid 3-sulfate	5-hydroxyhexanoate	0.0788337	0.570962	0.863228
taurochenodeoxycholic acid 3-sulfate	5-hydroxyindole sulfate	-0.127863	0.356841	0.743581
taurochenodeoxycholic acid 3-sulfate	5-hydroxylysine	0.0252245	0.856326	0.963839
taurochenodeoxycholic acid 3-sulfate	5-methylthioadenosine (MTA)	0.202949	0.141065	0.530188
taurochenodeoxycholic acid 3-sulfate	5-methyluridine (ribothymidine)	0.0732894	0.598421	0.875098
taurochenodeoxycholic acid 3-sulfate	5-oxoproline	0.150885	0.276118	0.68137
taurochenodeoxycholic acid 3-sulfate	5alpha-androstan-3alpha,17alpha-diol monosulfate	0.255483	0.0622441	0.375128
taurochenodeoxycholic acid 3-sulfate	5alpha-androstan-3alpha,17beta-diol 17-glucuronide	-0.0385192	0.782136	0.942149
taurochenodeoxycholic acid 3-sulfate	5alpha-androstan-3alpha,17beta-diol disulfate	0.279259	0.0408556	0.308917
taurochenodeoxycholic acid 3-sulfate	5alpha-androstan-3alpha,17beta-diol monosulfate (1)	0.164728	0.233918	0.641947
taurochenodeoxycholic acid 3-sulfate	5alpha-androstan-3alpha,17beta-diol monosulfate (2)	0.173426	0.209797	0.617375
taurochenodeoxycholic acid 3-sulfate	5alpha-androstan-3beta,17alpha-diol disulfate	0.28453	0.0370463	0.294849
taurochenodeoxycholic acid 3-sulfate	5alpha-androstan-3beta,17beta-diol disulfate	0.260896	0.0567185	0.35983
taurochenodeoxycholic acid 3-sulfate	5alpha-androstan-3beta,17beta-diol monosulfate (2)	0.139476	0.314474	0.71235
taurochenodeoxycholic acid 3-sulfate	5alpha-pregnan-3beta,20alpha-diol disulfate	-0.0257243	0.85351	0.963118
taurochenodeoxycholic acid 3-sulfate	5alpha-pregnan-3beta,20alpha-diol monosulfate (2)	-0.124776	0.368662	0.751814
taurochenodeoxycholic acid 3-sulfate	5alpha-pregnan-3beta,20beta-diol monosulfate (1)	-0.0603311	0.664752	0.901906
taurochenodeoxycholic acid 3-sulfate	5alpha-pregnan-diol disulfate	-0.0245881	0.859914	0.96479
taurochenodeoxycholic acid 3-sulfate	6-bromotryptophan	0.0923231	0.506704	0.83258
taurochenodeoxycholic acid 3-sulfate	6-hydroxyindole sulfate	0.00953608	0.945437	0.987156
taurochenodeoxycholic acid 3-sulfate	6-oxopiperidine-2-carboxylate	0.30477	0.0250396	0.244493
taurochenodeoxycholic acid 3-sulfate	7-HOCA	-0.0231865	0.867826	0.966977
taurochenodeoxycholic acid 3-sulfate	7-dehydrocholesterol	-0.115032	0.407511	0.777358
taurochenodeoxycholic acid 3-sulfate	7-ketodeoxycholate	-0.127183	0.359426	0.745422
taurochenodeoxycholic acid 3-sulfate	7-methylguanine	0.0997058	0.473169	0.815286
taurochenodeoxycholic acid 3-sulfate	7-methylurate	0.251794	0.0662506	0.385829
taurochenodeoxycholic acid 3-sulfate	7-methylxanthine	0.278343	0.0415495	0.311315
taurochenodeoxycholic acid 3-sulfate	8-methoxykynurenate	0.0527601	0.704764	0.916687
taurochenodeoxycholic acid 3-sulfate	9,10-DiHOME	0.152308	0.271562	0.677344
taurochenodeoxycholic acid 3-sulfate	9-hydroxystearate	-0.0763116	0.583381	0.868575
taurochenodeoxycholic acid 3-sulfate	acetoacetate	0.162008	0.241837	0.649896
taurochenodeoxycholic acid 3-sulfate	acetylcarnitine (C2)	0.0166112	0.905102	0.977077
taurochenodeoxycholic acid 3-sulfate	acisoga	-0.210063	0.127362	0.50906
taurochenodeoxycholic acid 3-sulfate	aconitate [cis or trans]	0.192644	0.162827	0.561478
taurochenodeoxycholic acid 3-sulfate	adenine	-0.0504105	0.71735	0.921115
taurochenodeoxycholic acid 3-sulfate	adenosine 3',5'-cyclic monophosphate (cAMP)	-0.120869	0.383964	0.761936
taurochenodeoxycholic acid 3-sulfate	AMP	-0.291735	0.032319	0.276543
taurochenodeoxycholic acid 3-sulfate	adipoylcarnitine (C6-DC)	0.288334	0.0344835	0.285008
taurochenodeoxycholic acid 3-sulfate	adrenate (22:4n6)	0.0843635	0.54417	0.850894
taurochenodeoxycholic acid 3-sulfate	alanine	0.0961682	0.489088	0.823416
taurochenodeoxycholic acid 3-sulfate	allantoin	0.131429	0.343476	0.73401
taurochenodeoxycholic acid 3-sulfate	alpha-CMBHC glucuronide	0.266206	0.0516906	0.344456
taurochenodeoxycholic acid 3-sulfate	alpha-hydroxycaproate	-0.0529878	0.703548	0.916295
taurochenodeoxycholic acid 3-sulfate	alpha-hydroxyisocaproate	0.114625	0.409181	0.778475
taurochenodeoxycholic acid 3-sulfate	alpha-hydroxyisovalerate	-0.00465268	0.973363	0.993803
taurochenodeoxycholic acid 3-sulfate	alpha-ketobutyrate	0.375935	0.00508704	0.101929
taurochenodeoxycholic acid 3-sulfate	alpha-ketoglutaramate*	0.222714	0.105509	0.471918
taurochenodeoxycholic acid 3-sulfate	alpha-ketoglutarate	-0.0934766	0.501385	0.829779
taurochenodeoxycholic acid 3-sulfate	alpha-tocopherol	-0.270855	0.0475912	0.331631
taurochenodeoxycholic acid 3-sulfate	andro steroid monosulfate C19H28O6S (1)*	0.0329533	0.813003	0.951046
taurochenodeoxycholic acid 3-sulfate	androstenediol (3alpha, 17alpha) monosulfate (2)	-0.0377598	0.786329	0.943478
taurochenodeoxycholic acid 3-sulfate	androstenediol (3alpha, 17alpha) monosulfate (3)	0.1828	0.185818	0.58966
taurochenodeoxycholic acid 3-sulfate	androstenediol (3beta,17beta) disulfate (1)	0.26428	0.0534708	0.349856
taurochenodeoxycholic acid 3-sulfate	androstenediol (3beta,17beta) disulfate (2)	0.178917	0.195502	0.601475
taurochenodeoxycholic acid 3-sulfate	androstenediol (3beta,17beta) monosulfate (1)	0.0369138	0.791007	0.944905
taurochenodeoxycholic acid 3-sulfate	androstenediol (3beta,17beta) monosulfate (2)	0.147212	0.288114	0.691061
taurochenodeoxycholic acid 3-sulfate	androsterone glucuronide	0.0130352	0.925466	0.982397
taurochenodeoxycholic acid 3-sulfate	androsterone sulfate	0.192759	0.16257	0.561054
taurochenodeoxycholic acid 3-sulfate	anthranilate	0.101244	0.466336	0.811723
taurochenodeoxycholic acid 3-sulfate	arabitol/xylitol	0.0458731	0.741866	0.92935
taurochenodeoxycholic acid 3-sulfate	arabonate/xylonate	-0.0837098	0.547305	0.852334
taurochenodeoxycholic acid 3-sulfate	arachidate (20:0)	-0.104166	0.453499	0.804803
taurochenodeoxycholic acid 3-sulfate	arachidonate (20:4n6)	-0.0748659	0.590554	0.871782
taurochenodeoxycholic acid 3-sulfate	arachidonoylcarnitine (C20:4)	0.0039221	0.977545	0.994648
taurochenodeoxycholic acid 3-sulfate	arachidonoylcholine	-0.129477	0.350751	0.739193
taurochenodeoxycholic acid 3-sulfate	arachidoylcarnitine (C20)*	-0.043882	0.752707	0.932846
taurochenodeoxycholic acid 3-sulfate	argininate*	-0.0464499	0.738735	0.928375
taurochenodeoxycholic acid 3-sulfate	arginine	0.211139	0.125379	0.505829
taurochenodeoxycholic acid 3-sulfate	ascorbic acid 2-sulfate	-0.234595	0.0877298	0.436099
taurochenodeoxycholic acid 3-sulfate	ascorbic acid 3-sulfate*	0.0409513	0.768749	0.938009
taurochenodeoxycholic acid 3-sulfate	asparagine	0.196605	0.15419	0.549509
taurochenodeoxycholic acid 3-sulfate	aspartate	0.119585	0.38907	0.765367
taurochenodeoxycholic acid 3-sulfate	behenate (22:0)*	0.215831	0.117009	0.492037
taurochenodeoxycholic acid 3-sulfate	behenoyl dihydrosphingomyelin (d18:0/22:0)*	-0.276931	0.0426382	0.314922
taurochenodeoxycholic acid 3-sulfate	behenoyl sphingomyelin (d18:1/22:0)*	-0.181647	0.188658	0.593203
taurochenodeoxycholic acid 3-sulfate	behenoylcarnitine (C22)*	0.181374	0.189335	0.593918
taurochenodeoxycholic acid 3-sulfate	benzoate	-0.0469498	0.736025	0.927439
taurochenodeoxycholic acid 3-sulfate	beta-alanine	0.0726741	0.601504	0.876397
taurochenodeoxycholic acid 3-sulfate	beta-citrylglutamate	-0.0457193	0.742702	0.929566
taurochenodeoxycholic acid 3-sulfate	beta-cryptoxanthin	-0.395824	0.00304973	0.0749039
taurochenodeoxycholic acid 3-sulfate	beta-hydroxyisovalerate	0.0858631	0.53701	0.847572
taurochenodeoxycholic acid 3-sulfate	beta-hydroxyisovaleroylcarnitine	0.0102282	0.941484	0.986277
taurochenodeoxycholic acid 3-sulfate	beta-sitosterol	-0.0670088	0.63021	0.887811
taurochenodeoxycholic acid 3-sulfate	betaine	0.18803	0.17333	0.574484
taurochenodeoxycholic acid 3-sulfate	bilirubin (E,E)*	-0.203795	0.13938	0.527541
taurochenodeoxycholic acid 3-sulfate	bilirubin (E,Z or Z,E)*	-0.045181	0.745629	0.930491
taurochenodeoxycholic acid 3-sulfate	bilirubin	-0.0189183	0.891995	0.973592
taurochenodeoxycholic acid 3-sulfate	bilirubin degradation product, C16H18N2O5 (1)	0.0213808	0.878038	0.969613
taurochenodeoxycholic acid 3-sulfate	bilirubin degradation product, C16H18N2O5 (2)	0.0254552	0.855026	0.96348
taurochenodeoxycholic acid 3-sulfate	bilirubin degradation product, C16H18N2O5 (3)	0.0306077	0.826098	0.955022
taurochenodeoxycholic acid 3-sulfate	bilirubin degradation product, C16H18N2O5 (4)	-0.0190722	0.891122	0.973305
taurochenodeoxycholic acid 3-sulfate	bilirubin degradation product, C17H18N2O4 (1)	0.020418	0.883491	0.971078
taurochenodeoxycholic acid 3-sulfate	bilirubin degradation product, C17H18N2O4 (2)	0.0350681	0.801238	0.947691
taurochenodeoxycholic acid 3-sulfate	bilirubin degradation product, C17H18N2O4 (3)	0.0483341	0.728536	0.924998
taurochenodeoxycholic acid 3-sulfate	bilirubin degradation product, C17H20N2O5 (1)	0.155461	0.261645	0.668773
taurochenodeoxycholic acid 3-sulfate	bilirubin degradation product, C17H20N2O5 (2)	0.130813	0.34576	0.735683
taurochenodeoxycholic acid 3-sulfate	biliverdin	0.0153808	0.912103	0.978878
taurochenodeoxycholic acid 3-sulfate	branched chain 14:0 dicarboxylic acid	-0.0920574	0.507933	0.83318
taurochenodeoxycholic acid 3-sulfate	branched-chain fatty acid 18:0 (2)	0.0292932	0.833458	0.957137
taurochenodeoxycholic acid 3-sulfate	branched-chain, straight-chain, or cyclopropyl 10:1 fatty acid (1)*	0.0825178	0.553045	0.855137
taurochenodeoxycholic acid 3-sulfate	branched-chain, straight-chain, or cyclopropyl 12:1 fatty acid*	-0.177533	0.199038	0.605486
taurochenodeoxycholic acid 3-sulfate	butyrate/isobutyrate (4:0)	-0.0871705	0.530806	0.844549
taurochenodeoxycholic acid 3-sulfate	butyrylcarnitine (C4)	0.308807	0.0230861	0.234862
taurochenodeoxycholic acid 3-sulfate	C-glycosyltryptophan	-0.0451426	0.745838	0.930639
taurochenodeoxycholic acid 3-sulfate	caffeine	0.128353	0.354988	0.742211
taurochenodeoxycholic acid 3-sulfate	campesterol	-0.0994453	0.474332	0.815768
taurochenodeoxycholic acid 3-sulfate	caprate (10:0)	0.00569088	0.967423	0.992312
taurochenodeoxycholic acid 3-sulfate	caproate (6:0)	0.0175341	0.899856	0.975678
taurochenodeoxycholic acid 3-sulfate	caprylate (8:0)	0.0155346	0.911227	0.978674
taurochenodeoxycholic acid 3-sulfate	carboxyethyl-GABA	0.295157	0.0302558	0.268229
taurochenodeoxycholic acid 3-sulfate	carnitine	0.139773	0.313435	0.711575
taurochenodeoxycholic acid 3-sulfate	carotene diol (1)	-0.304385	0.0252327	0.245453
taurochenodeoxycholic acid 3-sulfate	carotene diol (2)	-0.184723	0.181154	0.584173
taurochenodeoxycholic acid 3-sulfate	carotene diol (3)	-0.127814	0.357026	0.743656
taurochenodeoxycholic acid 3-sulfate	catechol sulfate	0.287774	0.0348515	0.286509
taurochenodeoxycholic acid 3-sulfate	ceramide (d16:1/24:1, d18:1/22:1)*	-0.024417	0.860879	0.965056
taurochenodeoxycholic acid 3-sulfate	ceramide (d18:1/14:0, d16:1/16:0)*	-0.0749043	0.590363	0.871603
taurochenodeoxycholic acid 3-sulfate	ceramide (d18:1/17:0, d17:1/18:0)*	-0.100206	0.470943	0.8141
taurochenodeoxycholic acid 3-sulfate	ceramide (d18:1/20:0, d16:1/22:0, d20:1/18:0)*	-0.182762	0.185913	0.589696
taurochenodeoxycholic acid 3-sulfate	ceramide (d18:2/24:1, d18:1/24:2)*	-0.0545248	0.695361	0.913355
taurochenodeoxycholic acid 3-sulfate	cerotoylcarnitine (C26)*	-0.060408	0.66435	0.901763
taurochenodeoxycholic acid 3-sulfate	chenodeoxycholate	0.238044	0.0830357	0.426313
taurochenodeoxycholic acid 3-sulfate	cholate	0.0209563	0.880441	0.9703
taurochenodeoxycholic acid 3-sulfate	cholesterol	-0.168035	0.224532	0.632625
taurochenodeoxycholic acid 3-sulfate	cholesterol sulfate	0.200719	0.14558	0.536785
taurochenodeoxycholic acid 3-sulfate	cholic acid glucuronide	-0.0351207	0.800946	0.94755
taurochenodeoxycholic acid 3-sulfate	choline	0.30627	0.0242984	0.240914
taurochenodeoxycholic acid 3-sulfate	phosphocholine	-0.269586	0.0486828	0.334955
taurochenodeoxycholic acid 3-sulfate	cinnamoylglycine	-0.0281848	0.839675	0.958986
taurochenodeoxycholic acid 3-sulfate	cis-3,4-methyleneheptanoate	-0.0110437	0.936828	0.985277
taurochenodeoxycholic acid 3-sulfate	cis-3,4-methyleneheptanoylcarnitine	-0.0401438	0.773187	0.939345
taurochenodeoxycholic acid 3-sulfate	cis-4-decenoate (10:1n6)*	-0.14281	0.302928	0.703196
taurochenodeoxycholic acid 3-sulfate	cis-4-decenoylcarnitine (C10:1)	-0.133928	0.334296	0.727553
taurochenodeoxycholic acid 3-sulfate	citrate	0.166228	0.229629	0.637649
taurochenodeoxycholic acid 3-sulfate	citrulline	0.215331	0.11788	0.493327
taurochenodeoxycholic acid 3-sulfate	corticosterone	-0.0185587	0.894036	0.974062
taurochenodeoxycholic acid 3-sulfate	cortisol	-0.0422971	0.76137	0.935537
taurochenodeoxycholic acid 3-sulfate	cortisone	-0.159729	0.248612	0.65651
taurochenodeoxycholic acid 3-sulfate	cortolone glucuronide (1)	-0.0667141	0.631718	0.888498
taurochenodeoxycholic acid 3-sulfate	creatine	-0.0730971	0.599384	0.875467
taurochenodeoxycholic acid 3-sulfate	creatinine	0.215292	0.117948	0.49351
taurochenodeoxycholic acid 3-sulfate	cyclo(leu-pro)	-0.0349902	0.801671	0.947768
taurochenodeoxycholic acid 3-sulfate	cys-gly, oxidized	0.288774	0.0341972	0.283938
taurochenodeoxycholic acid 3-sulfate	cystathionine	0.0978986	0.481267	0.819476
taurochenodeoxycholic acid 3-sulfate	cysteine	-0.000153808	0.999119	0.999748
taurochenodeoxycholic acid 3-sulfate	cysteine s-sulfate	0.257243	0.0604016	0.369705
taurochenodeoxycholic acid 3-sulfate	cysteine sulfinic acid	0.236196	0.0855256	0.431502
taurochenodeoxycholic acid 3-sulfate	cysteine-glutathione disulfide	-0.127968	0.356443	0.743235
taurochenodeoxycholic acid 3-sulfate	cysteinylglycine	0.234557	0.0877833	0.436249
taurochenodeoxycholic acid 3-sulfate	cysteinylglycine disulfide*	0.40759	0.00221989	0.06124
taurochenodeoxycholic acid 3-sulfate	cystine	0.259666	0.0579383	0.363205
taurochenodeoxycholic acid 3-sulfate	cytidine	0.0351451	0.800811	0.94755
taurochenodeoxycholic acid 3-sulfate	cytosine	0.107771	0.437935	0.795918
taurochenodeoxycholic acid 3-sulfate	decadienedioic acid (C10:2-DC)	0.0841712	0.545091	0.851272
taurochenodeoxycholic acid 3-sulfate	decanoylcarnitine (C10)	-0.000961298	0.994496	0.998682
taurochenodeoxycholic acid 3-sulfate	dehydroepiandrosterone sulfate (DHEA-S)	0.0569088	0.682731	0.90875
taurochenodeoxycholic acid 3-sulfate	deoxycarnitine	0.284775	0.0368769	0.294116
taurochenodeoxycholic acid 3-sulfate	deoxycholate	-0.228058	0.0971956	0.45576
taurochenodeoxycholic acid 3-sulfate	deoxycholic acid 12-sulfate*	-0.289411	0.0337855	0.28233
taurochenodeoxycholic acid 3-sulfate	deoxycholic acid glucuronide	0.040759	0.769805	0.938284
taurochenodeoxycholic acid 3-sulfate	diacylglycerol (14:0/18:1, 16:0/16:1) [1]*	-0.0313295	0.822063	0.953932
taurochenodeoxycholic acid 3-sulfate	diacylglycerol (14:0/18:1, 16:0/16:1) [2]*	0.00244875	0.985979	0.996714
taurochenodeoxycholic acid 3-sulfate	diacylglycerol (16:1/18:2 [2], 16:0/18:3 [1])*	0.031992	0.818364	0.952784
taurochenodeoxycholic acid 3-sulfate	dihomolinoleate (20:2n6)	-0.154192	0.265607	0.672022
taurochenodeoxycholic acid 3-sulfate	dihomolinolenate (20:3n3 or 3n6)	-0.153692	0.267178	0.673521
taurochenodeoxycholic acid 3-sulfate	dihomo-linolenoyl-choline	-0.173002	0.210931	0.618697
taurochenodeoxycholic acid 3-sulfate	dihomo-linolenoylcarnitine (C20:3n3 or 6)*	-0.0368754	0.79122	0.944905
taurochenodeoxycholic acid 3-sulfate	dihomo-linoleoylcarnitine (C20:2)*	-0.0248399	0.858494	0.964398
taurochenodeoxycholic acid 3-sulfate	dihydrocaffeate sulfate (2)	0.00478736	0.972593	0.993575
taurochenodeoxycholic acid 3-sulfate	dihydroferulate	0.109822	0.429214	0.790902
taurochenodeoxycholic acid 3-sulfate	dihydroorotate	0.267279	0.0507197	0.34128
taurochenodeoxycholic acid 3-sulfate	dimethyl sulfone	0.0241863	0.862181	0.965462
taurochenodeoxycholic acid 3-sulfate	dimethylarginine (ADMA + SDMA)	0.210255	0.127006	0.508543
taurochenodeoxycholic acid 3-sulfate	dimethylglycine	0.112741	0.416975	0.78319
taurochenodeoxycholic acid 3-sulfate	dimethylguanidino valeric acid (DMGV)*	-0.0240738	0.862815	0.965578
taurochenodeoxycholic acid 3-sulfate	docosadienoate (22:2n6)	-0.0734047	0.597844	0.874845
taurochenodeoxycholic acid 3-sulfate	docosadioate (C22-DC)	0.0885548	0.524276	0.841291
taurochenodeoxycholic acid 3-sulfate	docosahexaenoate (DHA; 22:6n3)	-0.0116125	0.933581	0.984517
taurochenodeoxycholic acid 3-sulfate	docosahexaenoylcarnitine (C22:6)*	-0.0479227	0.730759	0.925648
taurochenodeoxycholic acid 3-sulfate	docosahexaenoylcholine	-0.0653576	0.638681	0.891482
taurochenodeoxycholic acid 3-sulfate	docosapentaenoate (DPA; 22:5n3)	-0.0688674	0.62073	0.88405
taurochenodeoxycholic acid 3-sulfate	docosapentaenoate (n6 DPA; 22:5n6)	0.0623306	0.654332	0.897645
taurochenodeoxycholic acid 3-sulfate	dodecadienoate (12:2)*	-0.0577163	0.678472	0.907279
taurochenodeoxycholic acid 3-sulfate	dodecanedioate (C12)	0.144887	0.295879	0.697454
taurochenodeoxycholic acid 3-sulfate	dodecenedioate (C12:1-DC)*	0.181647	0.188658	0.593203
taurochenodeoxycholic acid 3-sulfate	dopamine 3-O-sulfate	0.319958	0.018346	0.208759
taurochenodeoxycholic acid 3-sulfate	ectoine	-0.0611385	0.660536	0.900254
taurochenodeoxycholic acid 3-sulfate	EDTA	-0.0362986	0.794414	0.945871
taurochenodeoxycholic acid 3-sulfate	eicosanedioate (C20-DC)	0.130737	0.346046	0.735885
taurochenodeoxycholic acid 3-sulfate	eicosapentaenoate (EPA; 20:5n3)	-0.0397208	0.775514	0.940027
taurochenodeoxycholic acid 3-sulfate	eicosenedioate (C20:1-DC)*	0.0149962	0.914292	0.97941
taurochenodeoxycholic acid 3-sulfate	eicosenoate (20:1n9 or 1n11)	-0.028762	0.836436	0.958053
taurochenodeoxycholic acid 3-sulfate	eicosenoylcarnitine (C20:1)*	0.0852864	0.539758	0.848953
taurochenodeoxycholic acid 3-sulfate	epiandrosterone sulfate	0.196643	0.154108	0.549281
taurochenodeoxycholic acid 3-sulfate	ergothioneine	0.0418741	0.763687	0.936317
taurochenodeoxycholic acid 3-sulfate	erucate (22:1n9)	-0.010805	0.93819	0.985625
taurochenodeoxycholic acid 3-sulfate	erythritol	-0.03999	0.774033	0.93959
taurochenodeoxycholic acid 3-sulfate	erythronate*	0.133044	0.337527	0.730018
taurochenodeoxycholic acid 3-sulfate	ethyl beta-glucopyranoside	-0.200604	0.145817	0.537032
taurochenodeoxycholic acid 3-sulfate	ethylmalonate	0.172303	0.212809	0.620666
taurochenodeoxycholic acid 3-sulfate	etiocholanolone glucuronide	0.019572	0.888287	0.972421
taurochenodeoxycholic acid 3-sulfate	eugenol sulfate	-0.0609532	0.661503	0.900556
taurochenodeoxycholic acid 3-sulfate	FAD	-0.0751408	0.589187	0.871045
taurochenodeoxycholic acid 3-sulfate	formiminoglutamate	0.302309	0.026297	0.250456
taurochenodeoxycholic acid 3-sulfate	fructose	0.0371446	0.78973	0.94456
taurochenodeoxycholic acid 3-sulfate	fructosyllysine	0.0694442	0.6178	0.882875
taurochenodeoxycholic acid 3-sulfate	fumarate	0.141272	0.308219	0.707523
taurochenodeoxycholic acid 3-sulfate	galactonate	-0.00928632	0.946864	0.987501
taurochenodeoxycholic acid 3-sulfate	gamma-CEHC	-0.244016	0.0753755	0.408272
taurochenodeoxycholic acid 3-sulfate	gamma-glutamyl-2-aminobutyrate	0.0222341	0.873209	0.968363
taurochenodeoxycholic acid 3-sulfate	gamma-glutamyl-alpha-lysine	0.271509	0.0470367	0.329727
taurochenodeoxycholic acid 3-sulfate	gamma-glutamyl-epsilon-lysine	0.0740584	0.594578	0.873534
taurochenodeoxycholic acid 3-sulfate	gamma-glutamylcitrulline*	0.172226	0.213016	0.6209
taurochenodeoxycholic acid 3-sulfate	gamma-glutamylglutamate	0.187953	0.173509	0.574732
taurochenodeoxycholic acid 3-sulfate	gamma-glutamylglutamine	0.139542	0.314242	0.712156
taurochenodeoxycholic acid 3-sulfate	gamma-glutamylglycine	0.120431	0.3857	0.76314
taurochenodeoxycholic acid 3-sulfate	gamma-glutamylhistidine	0.0196874	0.887632	0.972306
taurochenodeoxycholic acid 3-sulfate	gamma-glutamylisoleucine*	0.291273	0.0326059	0.277684
taurochenodeoxycholic acid 3-sulfate	gamma-glutamylleucine	0.259166	0.0584398	0.364507
taurochenodeoxycholic acid 3-sulfate	gamma-glutamylmethionine	0.315536	0.0201161	0.219073
taurochenodeoxycholic acid 3-sulfate	gamma-glutamylphenylalanine	0.379136	0.00469467	0.0972904
taurochenodeoxycholic acid 3-sulfate	gamma-glutamylthreonine	0.29358	0.0311922	0.271991
taurochenodeoxycholic acid 3-sulfate	gamma-glutamyltryptophan	0.0850172	0.541043	0.849554
taurochenodeoxycholic acid 3-sulfate	gamma-glutamyltyrosine	0.383058	0.00425039	0.0917315
taurochenodeoxycholic acid 3-sulfate	gamma-glutamylvaline	0.226597	0.0994163	0.460021
taurochenodeoxycholic acid 3-sulfate	gamma-tocopherol/beta-tocopherol	-0.241363	0.0787063	0.415901
taurochenodeoxycholic acid 3-sulfate	gentisate	-0.210177	0.127151	0.508836
taurochenodeoxycholic acid 3-sulfate	GlcNAc sulfate conjugate of C21H34O2 steroid	-0.0752171	0.588808	0.870901
taurochenodeoxycholic acid 3-sulfate	gluconate	-0.0744429	0.592661	0.872623
taurochenodeoxycholic acid 3-sulfate	glucose	0.0463346	0.739361	0.928637
taurochenodeoxycholic acid 3-sulfate	glucuronate	0.0577163	0.678472	0.907279
taurochenodeoxycholic acid 3-sulfate	glucuronide of C10H18O2 (7)*	-0.183534	0.184029	0.58754
taurochenodeoxycholic acid 3-sulfate	glucuronide of C14H22O4 (2)*	-0.0408748	0.76917	0.93814
taurochenodeoxycholic acid 3-sulfate	glucuronide of piperine metabolite C17H21NO3 (3)*	-0.0890224	0.522079	0.840316
taurochenodeoxycholic acid 3-sulfate	glucuronide of piperine metabolite C17H21NO3 (4)*	0.0197382	0.887344	0.972229
taurochenodeoxycholic acid 3-sulfate	glucuronide of piperine metabolite C17H21NO3 (5)*	-0.0431342	0.756791	0.934203
taurochenodeoxycholic acid 3-sulfate	glutamate	0.161229	0.24414	0.652134
taurochenodeoxycholic acid 3-sulfate	glutamine	0.0911695	0.512051	0.83546
taurochenodeoxycholic acid 3-sulfate	glutamine conjugate of C6H10O2 (1)*	0.137043	0.323073	0.718865
taurochenodeoxycholic acid 3-sulfate	glutamine conjugate of C6H10O2 (2)*	0.195297	0.157003	0.553194
taurochenodeoxycholic acid 3-sulfate	glutamine conjugate of C7H12O2*	0.0298002	0.830618	0.956403
taurochenodeoxycholic acid 3-sulfate	glutamine_degradant*	0.277969	0.0418357	0.312176
taurochenodeoxycholic acid 3-sulfate	glutarylcarnitine (C5-DC)	0.1494	0.280928	0.685254
taurochenodeoxycholic acid 3-sulfate	glycerate	-0.0776344	0.576852	0.865648
taurochenodeoxycholic acid 3-sulfate	glycerol	-0.0385673	0.781871	0.942059
taurochenodeoxycholic acid 3-sulfate	glycerol 3-phosphate	0.0557937	0.688628	0.910906
taurochenodeoxycholic acid 3-sulfate	glycerophosphoethanolamine	-0.104205	0.453332	0.804781
taurochenodeoxycholic acid 3-sulfate	glycerophosphorylcholine (GPC)	-0.13139	0.343619	0.734015
taurochenodeoxycholic acid 3-sulfate	glycine	0.0146886	0.916043	0.979855
taurochenodeoxycholic acid 3-sulfate	glycine conjugate of C10H14O2 (1)*	-0.15264	0.270506	0.67636
taurochenodeoxycholic acid 3-sulfate	glyco-beta-muricholate	0.109433	0.430863	0.791895
taurochenodeoxycholic acid 3-sulfate	glycochenodeoxycholate	0.440467	0.000858522	0.0329039
taurochenodeoxycholic acid 3-sulfate	glycochenodeoxycholate 3-sulfate	0.822448	2.4125e-14	3.08003e-11
taurochenodeoxycholic acid 3-sulfate	glycochenodeoxycholate glucuronide (1)	0.182954	0.185442	0.589239
taurochenodeoxycholic acid 3-sulfate	glycocholate	0.343952	0.0108777	0.157615
taurochenodeoxycholic acid 3-sulfate	glycocholenate sulfate*	0.0343376	0.805298	0.948689
taurochenodeoxycholic acid 3-sulfate	glycodeoxycholate	0.129116	0.35211	0.740158
taurochenodeoxycholic acid 3-sulfate	glycodeoxycholate 3-sulfate	0.347875	0.00994927	0.149909
taurochenodeoxycholic acid 3-sulfate	glycohyocholate	0.620332	5.64126e-07	0.000111369
taurochenodeoxycholic acid 3-sulfate	glycolithocholate	0.0212762	0.87863	0.96982
taurochenodeoxycholic acid 3-sulfate	glycolithocholate sulfate*	0.311345	0.0219253	0.228916
taurochenodeoxycholic acid 3-sulfate	glycosyl ceramide (d18:1/20:0, d16:1/22:0)*	-0.194298	0.159179	0.556472
taurochenodeoxycholic acid 3-sulfate	glycosyl ceramide (d18:1/23:1, d17:1/24:1)*	-0.117163	0.398818	0.771766
taurochenodeoxycholic acid 3-sulfate	glycosyl ceramide (d18:2/24:1, d18:1/24:2)*	-0.147925	0.28576	0.68904
taurochenodeoxycholic acid 3-sulfate	glycosyl-N-(2-hydroxynervonoyl)-sphingosine (d18:1/24:1(2OH))*	0.00645992	0.963023	0.991378
taurochenodeoxycholic acid 3-sulfate	glycosyl-N-behenoyl-sphingadienine (d18:2/22:0)*	-0.196028	0.155426	0.551035
taurochenodeoxycholic acid 3-sulfate	glycosyl-N-behenoyl-sphingosine (d18:1/22:0)*	-0.322727	0.0173066	0.202692
taurochenodeoxycholic acid 3-sulfate	glycosyl-N-nervonoyl-sphingosine (d18:1/24:1)*	-0.193067	0.161888	0.560125
taurochenodeoxycholic acid 3-sulfate	glycosyl-N-palmitoyl-sphingosine (d18:1/16:0)	-0.170996	0.216353	0.624239
taurochenodeoxycholic acid 3-sulfate	glycosyl-N-stearoyl-sphingosine (d18:1/18:0)	-0.0990906	0.475918	0.816657
taurochenodeoxycholic acid 3-sulfate	glycoursodeoxycholate	0.220022	0.109898	0.479832
taurochenodeoxycholic acid 3-sulfate	glycoursodeoxycholic acid sulfate (1)	0.173438	0.209765	0.617324
taurochenodeoxycholic acid 3-sulfate	guaiacol sulfate	0.258589	0.0590229	0.366192
taurochenodeoxycholic acid 3-sulfate	guanidinoacetate	0.0666372	0.632112	0.888697
taurochenodeoxycholic acid 3-sulfate	gulonate*	-0.0149962	0.914292	0.97941
taurochenodeoxycholic acid 3-sulfate	heme	0.195413	0.156753	0.552871
taurochenodeoxycholic acid 3-sulfate	heptanoate (7:0)	-0.00638302	0.963463	0.991441
taurochenodeoxycholic acid 3-sulfate	heptenedioate (C7:1-DC)*	0.111703	0.421305	0.78601
taurochenodeoxycholic acid 3-sulfate	hexadecadienoate (16:2n6)	-0.0200719	0.885452	0.971644
taurochenodeoxycholic acid 3-sulfate	hexadecanedioate (C16)	0.108434	0.435104	0.794243
taurochenodeoxycholic acid 3-sulfate	hexadecasphingosine (d16:1)*	-0.0226866	0.870651	0.967672
taurochenodeoxycholic acid 3-sulfate	hexadecenedioate (C16:1-DC)*	0.233788	0.0888584	0.438347
taurochenodeoxycholic acid 3-sulfate	hexanoylcarnitine (C6)	-0.0714437	0.60769	0.878944
taurochenodeoxycholic acid 3-sulfate	hexanoylglutamine	0.121085	0.383107	0.761391
taurochenodeoxycholic acid 3-sulfate	hippurate	0.222252	0.106252	0.473209
taurochenodeoxycholic acid 3-sulfate	histidine	0.15773	0.254662	0.662279
taurochenodeoxycholic acid 3-sulfate	histidine betaine (hercynine)*	0.0176691	0.899089	0.97542
taurochenodeoxycholic acid 3-sulfate	homoarginine	0.0875935	0.528806	0.843665
taurochenodeoxycholic acid 3-sulfate	homocitrulline	-0.0524869	0.706223	0.917132
taurochenodeoxycholic acid 3-sulfate	homostachydrine*	0.283083	0.0380618	0.298698
taurochenodeoxycholic acid 3-sulfate	homovanillate (HVA)	0.158362	0.25274	0.660406
taurochenodeoxycholic acid 3-sulfate	hydantoin-5-propionate	0.175994	0.203021	0.609874
taurochenodeoxycholic acid 3-sulfate	hydroquinone sulfate	-0.0121124	0.930729	0.983745
taurochenodeoxycholic acid 3-sulfate	hydroxy-CMPF*	0.204333	0.138316	0.525961
taurochenodeoxycholic acid 3-sulfate	hydroxy-N6,N6,N6-trimethyllysine*	0.233326	0.0895084	0.439899
taurochenodeoxycholic acid 3-sulfate	hydroxyasparagine	0.069175	0.619166	0.883425
taurochenodeoxycholic acid 3-sulfate	hydroxypalmitoyl sphingomyelin (d18:1/16:0(OH))	-0.213408	0.121276	0.498932
taurochenodeoxycholic acid 3-sulfate	hyocholate	0.261781	0.0558547	0.357167
taurochenodeoxycholic acid 3-sulfate	hypotaurine	-0.0648299	0.641399	0.892598
taurochenodeoxycholic acid 3-sulfate	hypoxanthine	-0.159345	0.249768	0.657548
taurochenodeoxycholic acid 3-sulfate	imidazole lactate	0.0775191	0.57742	0.865926
taurochenodeoxycholic acid 3-sulfate	imidazole propionate	0.303347	0.0257602	0.247983
taurochenodeoxycholic acid 3-sulfate	iminodiacetate (IDA)	-0.0704824	0.612542	0.880786
taurochenodeoxycholic acid 3-sulfate	indole-3-carboxylate	-0.239839	0.0806709	0.420397
taurochenodeoxycholic acid 3-sulfate	indoleacetate	-0.0658297	0.636255	0.890388
taurochenodeoxycholic acid 3-sulfate	indoleacetoylcarnitine*	-0.120624	0.384936	0.762631
taurochenodeoxycholic acid 3-sulfate	indoleacetylglutamine	-0.11182	0.420814	0.785684
taurochenodeoxycholic acid 3-sulfate	indolelactate	-0.0532559	0.702117	0.915698
taurochenodeoxycholic acid 3-sulfate	indolepropionate	0.0596389	0.668373	0.903455
taurochenodeoxycholic acid 3-sulfate	indolin-2-one	0.000538429	0.996917	0.999241
taurochenodeoxycholic acid 3-sulfate	inosine	-0.0802553	0.564017	0.860106
taurochenodeoxycholic acid 3-sulfate	isobutyrylcarnitine (C4)	0.0850172	0.541043	0.849554
taurochenodeoxycholic acid 3-sulfate	isobutyrylglycine (C4)	0.0283775	0.838594	0.958676
taurochenodeoxycholic acid 3-sulfate	isocaproate (i6:0)	0.125936	0.364196	0.748701
taurochenodeoxycholic acid 3-sulfate	isocitric lactone	0.15755	0.255212	0.662723
taurochenodeoxycholic acid 3-sulfate	isoleucine	0.203411	0.140144	0.52871
taurochenodeoxycholic acid 3-sulfate	isoleucylglycine	0.0167875	0.9041	0.976827
taurochenodeoxycholic acid 3-sulfate	isoursodeoxycholate	-0.200796	0.145423	0.53663
taurochenodeoxycholic acid 3-sulfate	isovalerate (C5)	-0.0462961	0.73957	0.928694
taurochenodeoxycholic acid 3-sulfate	isovalerylcarnitine (C5)	0.317497	0.019314	0.214405
taurochenodeoxycholic acid 3-sulfate	isovalerylglycine	0.147271	0.287918	0.690897
taurochenodeoxycholic acid 3-sulfate	kynurenate	0.193375	0.161208	0.559142
taurochenodeoxycholic acid 3-sulfate	kynurenine	0.178955	0.195404	0.601294
taurochenodeoxycholic acid 3-sulfate	lactate	-0.164074	0.235805	0.64384
taurochenodeoxycholic acid 3-sulfate	lactosyl-N-behenoyl-sphingosine (d18:1/22:0)*	-0.298425	0.028389	0.260098
taurochenodeoxycholic acid 3-sulfate	lactosyl-N-nervonoyl-sphingosine (d18:1/24:1)*	-0.254667	0.063113	0.377448
taurochenodeoxycholic acid 3-sulfate	lactosyl-N-palmitoyl-sphingosine (d18:1/16:0)	-0.245169	0.0739626	0.405032
taurochenodeoxycholic acid 3-sulfate	laurate (12:0)	-0.0627151	0.652335	0.896954
taurochenodeoxycholic acid 3-sulfate	laurylcarnitine (C12)	0.0501798	0.71859	0.921596
taurochenodeoxycholic acid 3-sulfate	leucine	0.164959	0.233255	0.64138
taurochenodeoxycholic acid 3-sulfate	leucylalanine	0.152472	0.271041	0.676894
taurochenodeoxycholic acid 3-sulfate	leucylglycine	-0.113565	0.413555	0.78113
taurochenodeoxycholic acid 3-sulfate	levulinate (4-oxovalerate)	-0.0705893	0.612001	0.880629
taurochenodeoxycholic acid 3-sulfate	lignoceroyl sphingomyelin (d18:1/24:0)	-0.339146	0.0121167	0.16748
taurochenodeoxycholic acid 3-sulfate	lignoceroylcarnitine (C24)*	-0.0849787	0.541227	0.849628
taurochenodeoxycholic acid 3-sulfate	linoleate (18:2n6)	-0.120662	0.384784	0.762547
taurochenodeoxycholic acid 3-sulfate	linolenate (18:3n3 or 3n6)	-0.122815	0.376295	0.75686
taurochenodeoxycholic acid 3-sulfate	linoleoyl ethanolamide	-0.14481	0.296138	0.697714
taurochenodeoxycholic acid 3-sulfate	linoleoyl-arachidonoyl-glycerol (18:2/20:4) [1]*	-0.139081	0.315861	0.713428
taurochenodeoxycholic acid 3-sulfate	linoleoyl-arachidonoyl-glycerol (18:2/20:4) [2]*	-0.134928	0.330668	0.724611
taurochenodeoxycholic acid 3-sulfate	linoleoyl-docosahexaenoyl-glycerol (18:2/22:6) [2]*	0.0133044	0.923931	0.981974
taurochenodeoxycholic acid 3-sulfate	linoleoyl-linolenoyl-glycerol (18:2/18:3) [2]*	-0.12793	0.356589	0.743387
taurochenodeoxycholic acid 3-sulfate	linoleoyl-linoleoyl-glycerol (18:2/18:2) [1]*	-0.0190337	0.891341	0.973323
taurochenodeoxycholic acid 3-sulfate	linoleoyl-linoleoyl-glycerol (18:2/18:2) [2]*	0.0178417	0.898108	0.975241
taurochenodeoxycholic acid 3-sulfate	linoleoylcarnitine (C18:2)*	0.0581008	0.676448	0.906463
taurochenodeoxycholic acid 3-sulfate	linoleoylcholine*	-0.160751	0.245558	0.653547
taurochenodeoxycholic acid 3-sulfate	lithocholate sulfate (1)	-0.182708	0.186045	0.589848
taurochenodeoxycholic acid 3-sulfate	lysine	0.144964	0.29562	0.697229
taurochenodeoxycholic acid 3-sulfate	malate	0.0261473	0.851128	0.962408
taurochenodeoxycholic acid 3-sulfate	maleate	0.111164	0.423561	0.787363
taurochenodeoxycholic acid 3-sulfate	maltose	-0.088747	0.523372	0.840943
taurochenodeoxycholic acid 3-sulfate	maltotetraose	-0.0816158	0.557407	0.857154
taurochenodeoxycholic acid 3-sulfate	maltotriose	-0.145057	0.295304	0.697011
taurochenodeoxycholic acid 3-sulfate	mannitol/sorbitol	-0.0505643	0.716524	0.920803
taurochenodeoxycholic acid 3-sulfate	mannonate*	-0.0534097	0.701297	0.915363
taurochenodeoxycholic acid 3-sulfate	mannose	-0.147463	0.287282	0.69041
taurochenodeoxycholic acid 3-sulfate	margarate (17:0)	-0.104166	0.453499	0.804803
taurochenodeoxycholic acid 3-sulfate	margaroylcarnitine (C17)*	0.0225713	0.871303	0.967877
taurochenodeoxycholic acid 3-sulfate	metabolonic lactone sulfate	-0.127968	0.356443	0.743235
taurochenodeoxycholic acid 3-sulfate	methionine	0.240517	0.0797924	0.418502
taurochenodeoxycholic acid 3-sulfate	methionine sulfone	-0.107973	0.437072	0.795527
taurochenodeoxycholic acid 3-sulfate	methionine sulfoxide	0.00988214	0.943461	0.986728
taurochenodeoxycholic acid 3-sulfate	methyl glucopyranoside (alpha + beta)	-0.222291	0.10619	0.473162
taurochenodeoxycholic acid 3-sulfate	methyl indole-3-acetate	0.0409393	0.768815	0.938047
taurochenodeoxycholic acid 3-sulfate	methyl-4-hydroxybenzoate sulfate	-0.0858795	0.536932	0.847478
taurochenodeoxycholic acid 3-sulfate	myo-inositol	-0.0391825	0.778479	0.941
taurochenodeoxycholic acid 3-sulfate	myristate (14:0)	-0.0785573	0.572317	0.863734
taurochenodeoxycholic acid 3-sulfate	myristoleate (14:1n5)	-0.164728	0.233918	0.641947
taurochenodeoxycholic acid 3-sulfate	myristoleoylcarnitine (C14:1)*	0.114433	0.409972	0.779036
taurochenodeoxycholic acid 3-sulfate	myristoyl dihydrosphingomyelin (d18:0/14:0)*	-0.253706	0.0641493	0.380241
taurochenodeoxycholic acid 3-sulfate	myristoyl-linoleoyl-glycerol (14:0/18:2) [1]*	-0.11759	0.397088	0.770504
taurochenodeoxycholic acid 3-sulfate	myristoyl-linoleoyl-glycerol (14:0/18:2) [2]*	-0.0596587	0.66827	0.903368
taurochenodeoxycholic acid 3-sulfate	myristoylcarnitine (C14)	0.079134	0.569491	0.862629
taurochenodeoxycholic acid 3-sulfate	N,N,N-trimethyl-5-aminovalerate	0.0805183	0.562736	0.859533
taurochenodeoxycholic acid 3-sulfate	N,N,N-trimethyl-alanylproline betaine (TMAP)	0.386057	0.00393605	0.0875592
taurochenodeoxycholic acid 3-sulfate	N,N-dimethyl-5-aminovalerate	0.0817932	0.556548	0.856764
taurochenodeoxycholic acid 3-sulfate	N,N-dimethyl-pro-pro	0.287351	0.0351314	0.287445
taurochenodeoxycholic acid 3-sulfate	N,N-dimethylalanine	0.0453357	0.744788	0.930271
taurochenodeoxycholic acid 3-sulfate	N-(2-furoyl)glycine	0.016371	0.906468	0.977422
taurochenodeoxycholic acid 3-sulfate	N-acetyl-1-methylhistidine*	0.177017	0.200367	0.606993
taurochenodeoxycholic acid 3-sulfate	N-acetyl-2-aminoadipate	0.0308	0.825023	0.954785
taurochenodeoxycholic acid 3-sulfate	N-acetyl-2-aminooctanoate*	0.143733	0.299782	0.700612
taurochenodeoxycholic acid 3-sulfate	N-acetyl-aspartyl-glutamate (NAAG)	0.20095	0.145108	0.536133
taurochenodeoxycholic acid 3-sulfate	N-acetyl-beta-alanine	0.0663296	0.633689	0.889304
taurochenodeoxycholic acid 3-sulfate	N-acetyl-isoputreanine	-0.127737	0.357318	0.743809
taurochenodeoxycholic acid 3-sulfate	N-acetylalanine	0.143926	0.299129	0.700198
taurochenodeoxycholic acid 3-sulfate	N-acetylarginine	0.0678292	0.626018	0.886135
taurochenodeoxycholic acid 3-sulfate	N-acetylasparagine	-0.0507565	0.715492	0.920413
taurochenodeoxycholic acid 3-sulfate	N-acetylaspartate (NAA)	-0.183877	0.183196	0.586688
taurochenodeoxycholic acid 3-sulfate	N-acetylcarnosine	0.154038	0.266089	0.672504
taurochenodeoxycholic acid 3-sulfate	N-acetylcitrulline	0.0891049	0.521692	0.840146
taurochenodeoxycholic acid 3-sulfate	N-acetylglucosamine/N-acetylgalactosamine	-0.0419895	0.763055	0.936076
taurochenodeoxycholic acid 3-sulfate	N-acetylglucosaminylasparagine	-0.0103051	0.941045	0.986199
taurochenodeoxycholic acid 3-sulfate	N-acetylglutamate	0.0162652	0.90707	0.977594
taurochenodeoxycholic acid 3-sulfate	N-acetylglutamine	-0.181224	0.189707	0.594317
taurochenodeoxycholic acid 3-sulfate	N-acetylglycine	-0.0120739	0.930948	0.983793
taurochenodeoxycholic acid 3-sulfate	N-acetylhistidine	-0.0363371	0.794201	0.945767
taurochenodeoxycholic acid 3-sulfate	N-acetylisoleucine	0.208871	0.129585	0.512669
taurochenodeoxycholic acid 3-sulfate	N-acetylkynurenine (2)	0.16934	0.220901	0.628849
taurochenodeoxycholic acid 3-sulfate	N-acetylleucine	0.180609	0.19124	0.596146
taurochenodeoxycholic acid 3-sulfate	N-acetylmethionine	0.0124969	0.928536	0.983261
taurochenodeoxycholic acid 3-sulfate	N-acetylneuraminate	-0.00173034	0.990092	0.997685
taurochenodeoxycholic acid 3-sulfate	N-acetylphenylalanine	0.149463	0.280724	0.685066
taurochenodeoxycholic acid 3-sulfate	N-acetylproline	0.0276854	0.84248	0.959913
taurochenodeoxycholic acid 3-sulfate	N-acetylputrescine	-0.147425	0.287409	0.690507
taurochenodeoxycholic acid 3-sulfate	N-acetylserine	0.0522562	0.707457	0.917587
taurochenodeoxycholic acid 3-sulfate	N-acetyltaurine	-0.0503336	0.717764	0.921243
taurochenodeoxycholic acid 3-sulfate	N-acetyltheanine	0.0466982	0.737389	0.927821
taurochenodeoxycholic acid 3-sulfate	N-acetylthreonine	0.0153808	0.912103	0.978878
taurochenodeoxycholic acid 3-sulfate	N-acetyltryptophan	0.0217253	0.876088	0.969194
taurochenodeoxycholic acid 3-sulfate	N-acetyltyrosine	0.132813	0.338373	0.730546
taurochenodeoxycholic acid 3-sulfate	N-acetylvaline	0.104397	0.452494	0.80429
taurochenodeoxycholic acid 3-sulfate	N-behenoyl-sphingadienine (d18:2/22:0)*	-0.04918	0.723972	0.923527
taurochenodeoxycholic acid 3-sulfate	N-carbamoylalanine	0.186832	0.176135	0.578007
taurochenodeoxycholic acid 3-sulfate	N-carbamoylvaline	0.0914943	0.510542	0.834647
taurochenodeoxycholic acid 3-sulfate	N-delta-acetylornithine	-0.182031	0.187708	0.592054
taurochenodeoxycholic acid 3-sulfate	N-formylanthranilic acid	0.21891	0.111751	0.482955
taurochenodeoxycholic acid 3-sulfate	N-formylmethionine	0.229366	0.0952418	0.451641
taurochenodeoxycholic acid 3-sulfate	N-formylphenylalanine	0.0104589	0.940166	0.986018
taurochenodeoxycholic acid 3-sulfate	N-methylhydroxyproline	-0.264762	0.0530211	0.348466
taurochenodeoxycholic acid 3-sulfate	N-methylpipecolate	0.121393	0.381891	0.760654
taurochenodeoxycholic acid 3-sulfate	N-methylproline	-0.300002	0.0275236	0.256244
taurochenodeoxycholic acid 3-sulfate	N-methyltaurine	0.0700859	0.614547	0.881557
taurochenodeoxycholic acid 3-sulfate	N-oleoylserine	0.0308384	0.824808	0.954694
taurochenodeoxycholic acid 3-sulfate	N-oleoyltaurine	-0.086903	0.532073	0.845253
taurochenodeoxycholic acid 3-sulfate	N-oxalyl glycine (NOG)	-0.170422	0.217921	0.625605
taurochenodeoxycholic acid 3-sulfate	N-palmitoyl-heptadecasphingosine (d17:1/16:0)*	-0.175956	0.203121	0.610018
taurochenodeoxycholic acid 3-sulfate	N-palmitoyl-sphingadienine (d18:2/16:0)*	-0.151808	0.273157	0.678777
taurochenodeoxycholic acid 3-sulfate	N-palmitoyl-sphinganine (d18:0/16:0)	-0.124469	0.369853	0.752569
taurochenodeoxycholic acid 3-sulfate	N-palmitoyl-sphingosine (d18:1/16:0)	-0.173072	0.210743	0.61848
taurochenodeoxycholic acid 3-sulfate	N-palmitoylglycine	-0.267664	0.0503755	0.340136
taurochenodeoxycholic acid 3-sulfate	N-palmitoylserine	0.293164	0.0314435	0.272983
taurochenodeoxycholic acid 3-sulfate	N-stearoyl-sphingadienine (d18:2/18:0)*	-0.156692	0.257842	0.665228
taurochenodeoxycholic acid 3-sulfate	N-stearoyl-sphinganine (d18:0/18:0)*	-0.193298	0.161377	0.559373
taurochenodeoxycholic acid 3-sulfate	N-stearoyl-sphingosine (d18:1/18:0)*	-0.148001	0.285506	0.688906
taurochenodeoxycholic acid 3-sulfate	N-stearoylserine*	-0.120085	0.387077	0.764117
taurochenodeoxycholic acid 3-sulfate	N-stearoyltaurine	0.0169586	0.903127	0.976496
taurochenodeoxycholic acid 3-sulfate	N1-Methyl-2-pyridone-5-carboxamide	0.198912	0.149317	0.542482
taurochenodeoxycholic acid 3-sulfate	N1-Methyl-4-pyridone-3-carboxamide	0.167458	0.22615	0.634256
taurochenodeoxycholic acid 3-sulfate	1-methyladenosine	-0.0253783	0.85546	0.963561
taurochenodeoxycholic acid 3-sulfate	N1-methylinosine	0.169496	0.220469	0.628423
taurochenodeoxycholic acid 3-sulfate	N2,N2-dimethylguanosine	0.0611385	0.660536	0.900254
taurochenodeoxycholic acid 3-sulfate	N2,N5-diacetylornithine	-0.172111	0.213327	0.62121
taurochenodeoxycholic acid 3-sulfate	N2-acetyl,N6-methyllysine	0.0209168	0.880665	0.970341
taurochenodeoxycholic acid 3-sulfate	N2-methylguanosine	-0.0898326	0.518283	0.838493
taurochenodeoxycholic acid 3-sulfate	N4-acetylcytidine	-0.120431	0.3857	0.76314
taurochenodeoxycholic acid 3-sulfate	N6,N6,N6-trimethyllysine	0.235441	0.0865594	0.433767
taurochenodeoxycholic acid 3-sulfate	N6,N6-dimethyllysine	0.165228	0.232482	0.640395
taurochenodeoxycholic acid 3-sulfate	N6-acetyllysine	0.118355	0.394004	0.768675
taurochenodeoxycholic acid 3-sulfate	N6-carbamoylthreonyladenosine	0.0374906	0.787817	0.943899
taurochenodeoxycholic acid 3-sulfate	N6-methyladenosine	0.159037	0.250695	0.658468
taurochenodeoxycholic acid 3-sulfate	N6-methyllysine	0.0975525	0.482826	0.820133
taurochenodeoxycholic acid 3-sulfate	N6-succinyladenosine	0.240614	0.0796671	0.418126
taurochenodeoxycholic acid 3-sulfate	nervonoylcarnitine (C24:1)*	0.13029	0.347709	0.736969
taurochenodeoxycholic acid 3-sulfate	nicotinamide	0.0468729	0.736441	0.927596
taurochenodeoxycholic acid 3-sulfate	nonadecanoate (19:0)	-0.00638302	0.963463	0.991441
taurochenodeoxycholic acid 3-sulfate	nonanoylcarnitine (C9)	-0.123398	0.374019	0.755217
taurochenodeoxycholic acid 3-sulfate	O-acetylhomoserine	-0.135389	0.329001	0.723417
taurochenodeoxycholic acid 3-sulfate	o-cresol sulfate	0.0369664	0.790716	0.944805
taurochenodeoxycholic acid 3-sulfate	O-sulfo-L-tyrosine	-0.0652145	0.639418	0.891713
taurochenodeoxycholic acid 3-sulfate	octadecadienedioate (C18:2-DC)*	-0.0221868	0.873477	0.96849
taurochenodeoxycholic acid 3-sulfate	octadecanedioate (C18)	-0.0999365	0.472141	0.814884
taurochenodeoxycholic acid 3-sulfate	octadecanedioylcarnitine (C18-DC)*	0.0616	0.658132	0.899313
taurochenodeoxycholic acid 3-sulfate	octadecenedioate (C18:1-DC)	0.157038	0.256779	0.664259
