## Supplementary material for "Multi-omics analysis reveals the impact of microbiota on host metabolism in hepatic steatosis": Supplementary Dataset 16N.xlsx (part 35 of 42)

### Sheet: Edges (Unfiltered) (continued)
source	target	correlation	pvalue	padj
taurochenodeoxycholic acid 3-sulfate	octadecenedioylcarnitine (C18:1-DC)*	0.223752	0.103853	0.468821
taurochenodeoxycholic acid 3-sulfate	octanoylcarnitine (C8)	-0.0817872	0.556576	0.856764
taurochenodeoxycholic acid 3-sulfate	oleate/vaccenate (18:1)	-0.0394132	0.777208	0.940612
taurochenodeoxycholic acid 3-sulfate	oleoyl ethanolamide	-0.05241	0.706634	0.917285
taurochenodeoxycholic acid 3-sulfate	oleoyl-arachidonoyl-glycerol (18:1/20:4) [1]*	-0.143579	0.300305	0.701099
taurochenodeoxycholic acid 3-sulfate	oleoyl-arachidonoyl-glycerol (18:1/20:4) [2]*	-0.111934	0.420341	0.785344
taurochenodeoxycholic acid 3-sulfate	oleoyl-linolenoyl-glycerol (18:1/18:3) [2]*	-0.0166379	0.90495	0.97707
taurochenodeoxycholic acid 3-sulfate	oleoyl-linoleoyl-glycerol (18:1/18:2) [1]	-0.0296464	0.831479	0.956611
taurochenodeoxycholic acid 3-sulfate	oleoyl-linoleoyl-glycerol (18:1/18:2) [2]	-0.0535251	0.700682	0.915223
taurochenodeoxycholic acid 3-sulfate	oleoyl-oleoyl-glycerol (18:1/18:1) [1]*	-0.00830561	0.952469	0.98882
taurochenodeoxycholic acid 3-sulfate	oleoyl-oleoyl-glycerol (18:1/18:1) [2]*	-0.0345683	0.804015	0.948317
taurochenodeoxycholic acid 3-sulfate	oleoylcarnitine (C18:1)	0.0441428	0.751284	0.932429
taurochenodeoxycholic acid 3-sulfate	oleoylcholine	-0.121825	0.380185	0.75959
taurochenodeoxycholic acid 3-sulfate	ornithine	0.182762	0.185913	0.589696
taurochenodeoxycholic acid 3-sulfate	orotate	0.0291081	0.834496	0.957448
taurochenodeoxycholic acid 3-sulfate	orotidine	0.0828639	0.551375	0.854432
taurochenodeoxycholic acid 3-sulfate	oxalate (ethanedioate)	-0.204718	0.137559	0.524658
taurochenodeoxycholic acid 3-sulfate	oxindolylalanine	-0.0250707	0.857193	0.964052
taurochenodeoxycholic acid 3-sulfate	p-cresol glucuronide*	0.0840495	0.545675	0.851436
taurochenodeoxycholic acid 3-sulfate	p-cresol sulfate	0.0195336	0.888505	0.972512
taurochenodeoxycholic acid 3-sulfate	palmitate (16:0)	-0.0997443	0.472998	0.815225
taurochenodeoxycholic acid 3-sulfate	palmitoleate (16:1n7)	-0.1227	0.376747	0.757079
taurochenodeoxycholic acid 3-sulfate	palmitoleoyl-arachidonoyl-glycerol (16:1/20:4) [2]*	-0.258051	0.0595713	0.367691
taurochenodeoxycholic acid 3-sulfate	palmitoleoyl-linoleoyl-glycerol (16:1/18:2) [1]*	-0.0959375	0.490136	0.823954
taurochenodeoxycholic acid 3-sulfate	palmitoleoylcarnitine (C16:1)*	0.0319151	0.818793	0.952956
taurochenodeoxycholic acid 3-sulfate	palmitoyl dihydrosphingomyelin (d18:0/16:0)*	-0.245746	0.0732641	0.403211
taurochenodeoxycholic acid 3-sulfate	palmitoyl ethanolamide	-0.029608	0.831694	0.956658
taurochenodeoxycholic acid 3-sulfate	palmitoyl sphingomyelin (d18:1/16:0)	-0.187069	0.175579	0.577407
taurochenodeoxycholic acid 3-sulfate	palmitoyl-arachidonoyl-glycerol (16:0/20:4) [1]*	-0.0253824	0.855436	0.963561
taurochenodeoxycholic acid 3-sulfate	palmitoyl-arachidonoyl-glycerol (16:0/20:4) [2]*	-0.0812566	0.559148	0.85793
taurochenodeoxycholic acid 3-sulfate	palmitoyl-linolenoyl-glycerol (16:0/18:3) [2]*	0.0211125	0.879557	0.970057
taurochenodeoxycholic acid 3-sulfate	palmitoyl-linoleoyl-glycerol (16:0/18:2) [1]*	-0.120355	0.386006	0.763335
taurochenodeoxycholic acid 3-sulfate	palmitoyl-linoleoyl-glycerol (16:0/18:2) [2]*	-0.0997827	0.472827	0.815176
taurochenodeoxycholic acid 3-sulfate	palmitoyl-oleoyl-glycerol (16:0/18:1) [1]*	-0.00611385	0.965003	0.991855
taurochenodeoxycholic acid 3-sulfate	palmitoyl-oleoyl-glycerol (16:0/18:1) [2]*	-0.0594467	0.669381	0.903827
taurochenodeoxycholic acid 3-sulfate	palmitoyl-sphingosine-phosphoethanolamine (d18:1/16:0)	-0.0575625	0.679283	0.907568
taurochenodeoxycholic acid 3-sulfate	palmitoylcarnitine (C16)	0.00311461	0.982167	0.995764
taurochenodeoxycholic acid 3-sulfate	palmitoylcholine	-0.182134	0.187454	0.5917
taurochenodeoxycholic acid 3-sulfate	pantoate	-0.0147274	0.915823	0.979855
taurochenodeoxycholic acid 3-sulfate	pantothenate (Vitamin B5)	0.0341453	0.806367	0.949102
taurochenodeoxycholic acid 3-sulfate	paraxanthine	0.207025	0.133085	0.517668
taurochenodeoxycholic acid 3-sulfate	pentadecanoate (15:0)	-0.0389902	0.779538	0.941259
taurochenodeoxycholic acid 3-sulfate	pentose acid*	-0.0614846	0.658732	0.89947
taurochenodeoxycholic acid 3-sulfate	perfluorohexanesulfonic acid	0.12766	0.35761	0.743987
taurochenodeoxycholic acid 3-sulfate	perfluorooctanesulfonate (PFOS)	0.0714821	0.607496	0.878811
taurochenodeoxycholic acid 3-sulfate	perfluorooctanoate (PFOA)	0.425509	0.00133836	0.0441223
taurochenodeoxycholic acid 3-sulfate	phenol glucuronide	0.00828244	0.952602	0.98882
taurochenodeoxycholic acid 3-sulfate	phenol sulfate	-0.00507565	0.970943	0.993191
taurochenodeoxycholic acid 3-sulfate	phenylacetate	-0.0127594	0.927038	0.98281
taurochenodeoxycholic acid 3-sulfate	phenylacetylcarnitine	-0.0486602	0.726775	0.924365
taurochenodeoxycholic acid 3-sulfate	phenylacetylglutamate	0.0286517	0.837055	0.958174
taurochenodeoxycholic acid 3-sulfate	phenylacetylglutamine	0.0469498	0.736025	0.927439
taurochenodeoxycholic acid 3-sulfate	phenylalanine	0.121431	0.381739	0.7606
taurochenodeoxycholic acid 3-sulfate	phenylalanylhydroxyproline*	-0.0665857	0.632376	0.888727
taurochenodeoxycholic acid 3-sulfate	phenyllactate (PLA)	0.083556	0.548044	0.852717
taurochenodeoxycholic acid 3-sulfate	phenylpyruvate	-0.0703286	0.613319	0.881108
taurochenodeoxycholic acid 3-sulfate	phosphate	0.0338377	0.808078	0.949653
taurochenodeoxycholic acid 3-sulfate	phosphoethanolamine (PE)	-0.210101	0.127291	0.509058
taurochenodeoxycholic acid 3-sulfate	phytanate	-0.149693	0.279973	0.684494
taurochenodeoxycholic acid 3-sulfate	picolinate	0.296412	0.0295271	0.264963
taurochenodeoxycholic acid 3-sulfate	picolinoylglycine	0.287659	0.0349277	0.286735
taurochenodeoxycholic acid 3-sulfate	pimeloylcarnitine/3-methyladipoylcarnitine (C7-DC)	0.0846333	0.542878	0.850393
taurochenodeoxycholic acid 3-sulfate	pipecolate	0.0204564	0.883273	0.971062
taurochenodeoxycholic acid 3-sulfate	piperine	-0.0514871	0.711573	0.919007
taurochenodeoxycholic acid 3-sulfate	pregnanediol-3-glucuronide	-0.125238	0.36688	0.750507
taurochenodeoxycholic acid 3-sulfate	pregnen-diol disulfate*	0.165689	0.231162	0.639181
taurochenodeoxycholic acid 3-sulfate	pregnenediol sulfate (C21H34O5S)*	0.000576779	0.996697	0.999149
taurochenodeoxycholic acid 3-sulfate	pregnenetriol disulfate*	0.176725	0.201122	0.607766
taurochenodeoxycholic acid 3-sulfate	pregnenetriol sulfate*	0.00876704	0.949832	0.988292
taurochenodeoxycholic acid 3-sulfate	pregnenolone sulfate	-0.000461423	0.997358	0.999336
taurochenodeoxycholic acid 3-sulfate	pristanate	-0.126503	0.362021	0.747072
taurochenodeoxycholic acid 3-sulfate	prolylhydroxyproline	0.103128	0.458037	0.807254
taurochenodeoxycholic acid 3-sulfate	proline	-0.0875935	0.528806	0.843665
taurochenodeoxycholic acid 3-sulfate	prolylglycine	0.0341838	0.806153	0.948995
taurochenodeoxycholic acid 3-sulfate	propionylcarnitine (C3)	0.109511	0.430531	0.791717
taurochenodeoxycholic acid 3-sulfate	propionylglycine (C3)	-0.154964	0.263192	0.67016
taurochenodeoxycholic acid 3-sulfate	pseudouridine	0.220291	0.109453	0.478974
taurochenodeoxycholic acid 3-sulfate	pyridoxal	-0.098783	0.477295	0.817309
taurochenodeoxycholic acid 3-sulfate	pyridoxate	0.313806	0.020847	0.223243
taurochenodeoxycholic acid 3-sulfate	pyrraline	0.0153435	0.912315	0.978966
taurochenodeoxycholic acid 3-sulfate	pyruvate	0.112664	0.417295	0.783375
taurochenodeoxycholic acid 3-sulfate	quinate	0.190645	0.16732	0.566893
taurochenodeoxycholic acid 3-sulfate	quinolinate	0.196028	0.155426	0.551035
taurochenodeoxycholic acid 3-sulfate	retinal	0.039147	0.778674	0.941
taurochenodeoxycholic acid 3-sulfate	retinol (Vitamin A)	0.0326072	0.814932	0.951685
taurochenodeoxycholic acid 3-sulfate	ribitol	-0.0966297	0.486996	0.822285
taurochenodeoxycholic acid 3-sulfate	ribonate	0.0454502	0.744165	0.930114
taurochenodeoxycholic acid 3-sulfate	S-1-pyrroline-5-carboxylate	-0.0969373	0.485604	0.821586
taurochenodeoxycholic acid 3-sulfate	S-adenosylhomocysteine (SAH)	0.260378	0.05723	0.361105
taurochenodeoxycholic acid 3-sulfate	S-allylcysteine	0.0245673	0.860031	0.964854
taurochenodeoxycholic acid 3-sulfate	S-carboxyethylcysteine	0.353104	0.00881841	0.139896
taurochenodeoxycholic acid 3-sulfate	S-carboxymethyl-L-cysteine	-0.148235	0.284739	0.68824
taurochenodeoxycholic acid 3-sulfate	S-methylcysteine	0.0020764	0.988111	0.997311
taurochenodeoxycholic acid 3-sulfate	S-methylcysteine sulfoxide	-0.0835945	0.547859	0.852544
taurochenodeoxycholic acid 3-sulfate	salicylate	0.122969	0.375693	0.756498
taurochenodeoxycholic acid 3-sulfate	sarcosine	0.0970142	0.485256	0.821419
taurochenodeoxycholic acid 3-sulfate	sebacate (C10-DC)	0.0739815	0.594962	0.873673
taurochenodeoxycholic acid 3-sulfate	serine	0.0583316	0.675234	0.906077
taurochenodeoxycholic acid 3-sulfate	serotonin	-0.105627	0.447154	0.801104
taurochenodeoxycholic acid 3-sulfate	spermidine	-0.11674	0.400534	0.772804
taurochenodeoxycholic acid 3-sulfate	sphingadienine	-0.0116125	0.933581	0.984517
taurochenodeoxycholic acid 3-sulfate	sphinganine	-0.0124969	0.928536	0.983261
taurochenodeoxycholic acid 3-sulfate	sphinganine-1-phosphate	-0.0422587	0.761581	0.935597
taurochenodeoxycholic acid 3-sulfate	sphingomyelin (d17:1/14:0, d16:1/15:0)*	-0.150232	0.278228	0.683077
taurochenodeoxycholic acid 3-sulfate	sphingomyelin (d17:1/16:0, d18:1/15:0, d16:1/17:0)*	-0.113472	0.413943	0.78136
taurochenodeoxycholic acid 3-sulfate	sphingomyelin (d17:2/16:0, d18:2/15:0)*	-0.166151	0.229847	0.637847
taurochenodeoxycholic acid 3-sulfate	sphingomyelin (d18:0/18:0, d19:0/17:0)*	-0.14108	0.308885	0.708014
taurochenodeoxycholic acid 3-sulfate	sphingomyelin (d18:0/20:0, d16:0/22:0)*	-0.201373	0.144246	0.534871
taurochenodeoxycholic acid 3-sulfate	sphingomyelin (d18:1/14:0, d16:1/16:0)*	-0.101628	0.464636	0.810752
taurochenodeoxycholic acid 3-sulfate	sphingomyelin (d18:1/17:0, d17:1/18:0, d19:1/16:0)	-0.071559	0.607109	0.878636
taurochenodeoxycholic acid 3-sulfate	sphingomyelin (d18:1/18:1, d18:2/18:0)	-0.111664	0.421466	0.786111
taurochenodeoxycholic acid 3-sulfate	sphingomyelin (d18:1/19:0, d19:1/18:0)*	-0.175956	0.203121	0.610018
taurochenodeoxycholic acid 3-sulfate	sphingomyelin (d18:1/20:0, d16:1/22:0)*	-0.324496	0.0166691	0.198727
taurochenodeoxycholic acid 3-sulfate	sphingomyelin (d18:1/20:1, d18:2/20:0)*	-0.245208	0.0739159	0.404845
taurochenodeoxycholic acid 3-sulfate	sphingomyelin (d18:1/20:2, d18:2/20:1, d16:1/22:2)*	-0.136697	0.324308	0.719947
taurochenodeoxycholic acid 3-sulfate	sphingomyelin (d18:1/21:0, d17:1/22:0, d16:1/23:0)*	-0.219676	0.110472	0.480835
taurochenodeoxycholic acid 3-sulfate	sphingomyelin (d18:1/22:1, d18:2/22:0, d16:1/24:1)*	-0.283814	0.0375463	0.296902
taurochenodeoxycholic acid 3-sulfate	sphingomyelin (d18:1/22:2, d18:2/22:1, d16:1/24:2)*	-0.125738	0.364956	0.74926
taurochenodeoxycholic acid 3-sulfate	sphingomyelin (d18:1/24:1, d18:2/24:0)*	-0.171611	0.21468	0.622639
taurochenodeoxycholic acid 3-sulfate	sphingomyelin (d18:1/25:0, d19:0/24:1, d20:1/23:0, d19:1/24:0)*	-0.21387	0.120455	0.497718
taurochenodeoxycholic acid 3-sulfate	sphingomyelin (d18:2/14:0, d18:1/14:1)*	-0.26628	0.0516237	0.344188
taurochenodeoxycholic acid 3-sulfate	sphingomyelin (d18:2/16:0, d18:1/16:1)*	-0.184877	0.180785	0.583758
taurochenodeoxycholic acid 3-sulfate	sphingomyelin (d18:2/18:1)*	-0.0917463	0.509374	0.833923
taurochenodeoxycholic acid 3-sulfate	sphingomyelin (d18:2/21:0, d16:2/23:0)*	-0.259474	0.0581308	0.363669
taurochenodeoxycholic acid 3-sulfate	sphingomyelin (d18:2/23:0, d18:1/23:1, d17:1/24:1)*	-0.213139	0.121758	0.499832
taurochenodeoxycholic acid 3-sulfate	sphingomyelin (d18:2/23:1)*	-0.21014	0.12722	0.508883
taurochenodeoxycholic acid 3-sulfate	sphingomyelin (d18:2/24:1, d18:1/24:2)*	-0.169265	0.221107	0.629036
taurochenodeoxycholic acid 3-sulfate	sphingomyelin (d18:2/24:2)*	-0.188799	0.171546	0.57221
taurochenodeoxycholic acid 3-sulfate	sphingosine	0.0191106	0.890904	0.973194
taurochenodeoxycholic acid 3-sulfate	sphingosine 1-phosphate	-0.00853633	0.95115	0.988563
taurochenodeoxycholic acid 3-sulfate	stachydrine	-0.194836	0.158004	0.554704
taurochenodeoxycholic acid 3-sulfate	stearate (18:0)	-0.138081	0.319386	0.716132
taurochenodeoxycholic acid 3-sulfate	stearidonate (18:4n3)	-0.0845942	0.543065	0.850393
taurochenodeoxycholic acid 3-sulfate	stearoyl ethanolamide	-0.187299	0.175037	0.576668
taurochenodeoxycholic acid 3-sulfate	stearoyl sphingomyelin (d18:1/18:0)	-0.0236479	0.86522	0.966273
taurochenodeoxycholic acid 3-sulfate	stearoyl-arachidonoyl-glycerol (18:0/20:4) [1]*	-0.205141	0.136731	0.52352
taurochenodeoxycholic acid 3-sulfate	stearoyl-arachidonoyl-glycerol (18:0/20:4) [2]*	-0.175225	0.205033	0.612079
taurochenodeoxycholic acid 3-sulfate	stearoylcarnitine (C18)	0.0556784	0.689239	0.911175
taurochenodeoxycholic acid 3-sulfate	stearoylcholine*	-0.196544	0.15432	0.549667
taurochenodeoxycholic acid 3-sulfate	succinate	-0.189914	0.168983	0.56917
taurochenodeoxycholic acid 3-sulfate	succinoyltaurine	0.252047	0.0659692	0.384993
taurochenodeoxycholic acid 3-sulfate	succinylcarnitine (C4-DC)	0.245962	0.0730036	0.40255
taurochenodeoxycholic acid 3-sulfate	sulfate of piperine metabolite C16H19NO3 (2)*	-0.0637978	0.646727	0.894672
taurochenodeoxycholic acid 3-sulfate	sulfate of piperine metabolite C16H19NO3 (3)*	-0.0428772	0.758196	0.934566
taurochenodeoxycholic acid 3-sulfate	sulfate of piperine metabolite C18H21NO3 (1)*	-0.0559122	0.688001	0.910682
taurochenodeoxycholic acid 3-sulfate	sulfate of piperine metabolite C18H21NO3 (3)*	-0.101746	0.464116	0.810443
taurochenodeoxycholic acid 3-sulfate	sulfate*	0.0642532	0.644374	0.893798
taurochenodeoxycholic acid 3-sulfate	tartronate (hydroxymalonate)	-0.218522	0.112403	0.484167
taurochenodeoxycholic acid 3-sulfate	taurine	-0.126507	0.362006	0.747048
taurochenodeoxycholic acid 3-sulfate	taurochenodeoxycholate	0.599361	1.67877e-06	0.000278844
taurocholate	Liver fat (%)	0.303893	0.0254819	0.246593
taurocholate	Sodium (mmol/L)	-0.0630422	0.650639	0.896366
taurocholate	Potassium (mmol/L)	0.0824431	0.553405	0.855297
taurocholate	Creatinine (mg/dL)	0.331616	0.0143013	0.182982
taurocholate	Urea (BUN) (mg/dL)	0.159038	0.250693	0.658468
taurocholate	Uric acid (mg/dL)	0.374325	0.00529499	0.104259
taurocholate	ALT (IU/L)	0.506755	9.22456e-05	0.00671342
taurocholate	AST (IU/L)	0.519026	5.79261e-05	0.00474524
taurocholate	GGT (U/L)	0.569889	6.8605e-06	0.000875301
taurocholate	Alkaline phosphatase (IU/L)	0.261713	0.0559208	0.357379
taurocholate	Total Bilirubin (mg/dL)	-0.141502	0.307424	0.706902
taurocholate	Albumin (g/dL)	0.100419	0.469996	0.813625
taurocholate	Creatine Kinase (U/L)	0.430515	0.00115616	0.0400035
taurocholate	Total cholesterol (mg/dL)	-0.107841	0.437636	0.795817
taurocholate	High Density Lipoprotein (mg/dL)	-0.18018	0.192312	0.597363
taurocholate	Low Density Lipoprotein (mg/dL)	-0.160813	0.245373	0.653302
taurocholate	Triglycerides (mg/dL)	0.17079	0.216913	0.624745
taurocholate	Glucose (mg/dL)	0.0218769	0.87523	0.968973
taurocholate	Insulin (mg/dL)	0.383536	0.00419891	0.0911092
taurocholate	Weight (kg)	0.229444	0.0951251	0.451414
taurocholate	Body mass index (kg/m2)	0.0795041	0.567682	0.861691
taurocholate	Heart rate (bpm)	-0.045386	0.744514	0.930204
taurocholate	Systolic blood pressure (mmHg)	-0.068737	0.621393	0.884284
taurocholate	Diastolic blood pressure (mmHg)	0.0761542	0.58416	0.868855
taurocholate	Waist circumference (cm)	0.158906	0.251091	0.658667
taurocholate	Hip circumference (cm)	0.0934312	0.501594	0.829856
taurocholate	Trunk fat mass (kg/m2)	0.00581883	0.966691	0.992181
taurocholate	Trunk fat free mass (kg/m2)	0.322665	0.0173293	0.202827
taurocholate	Trunk total body water (%)	0.278123	0.0417174	0.311861
taurocholate	Left arm fat mass (kg/m2)	-0.13883	0.316743	0.714111
taurocholate	Left arm fat free mass (kg/m2)	0.395221	0.00309884	0.0756158
taurocholate	Left arm total body water (%)	0.278123	0.0417174	0.311861
taurocholate	Right arm fat mass (kg/m2)	-0.140761	0.309992	0.708896
taurocholate	Right arm fat free mass (kg/m2)	0.370267	0.00585264	0.110723
taurocholate	Right arm total body water (%)	0.278123	0.0417174	0.311861
taurocholate	Left leg fat mass (kg/m2)	-0.168244	0.223948	0.631992
taurocholate	Left leg fat free mass (kg/m2)	0.305352	0.0247497	0.243016
taurocholate	Left leg total body water (%)	0.278123	0.0417174	0.311861
taurocholate	Right leg fat mass (kg/m2)	-0.15666	0.25794	0.665302
taurocholate	Right leg fat free mass (kg/m2)	0.315051	0.0203188	0.220242
taurocholate	Right leg total body water (%)	0.278123	0.0417174	0.311861
taurocholate	(14 or 15)-methylpalmitate (a17:0 or i17:0)	-0.0713646	0.608088	0.879094
taurocholate	(16 or 17)-methylstearate (a19:0 or i19:0)	-0.0369601	0.790751	0.944805
taurocholate	(2 or 3)-decenoate (10:1n7 or n8)	-0.292591	0.0317921	0.274467
taurocholate	(N(1) + N(8))-acetylspermidine	-0.159512	0.249265	0.657072
taurocholate	(S)-3-hydroxybutyrylcarnitine	0.0106417	0.939122	0.985771
taurocholate	1,2,3-benzenetriol sulfate (2)	0.205311	0.136398	0.52306
taurocholate	1,2-dilinoleoyl-GPC (18:2/18:2)	0.120492	0.385459	0.762951
taurocholate	1,2-dilinoleoyl-GPE (18:2/18:2)*	0.353186	0.0088015	0.139785
taurocholate	1,2-dipalmitoyl-GPC (16:0/16:0)	-0.147383	0.287548	0.690615
taurocholate	1,3,7-trimethylurate	0.251407	0.0666832	0.386842
taurocholate	1,3-dimethylurate	0.166457	0.228978	0.637044
taurocholate	1,5-anhydroglucitol (1,5-AG)	0.0630495	0.650601	0.896366
taurocholate	1,7-dimethylurate	0.238924	0.0818688	0.423416
taurocholate	1-(1-enyl-oleoyl)-GPE (P-18:1)*	-0.104739	0.451005	0.803452
taurocholate	1-(1-enyl-palmitoyl)-2-arachidonoyl-GPC (P-16:0/20:4)*	0.0182702	0.895674	0.974582
taurocholate	1-(1-enyl-palmitoyl)-2-arachidonoyl-GPE (P-16:0/20:4)*	0.14189	0.306087	0.705841
taurocholate	1-(1-enyl-palmitoyl)-2-linoleoyl-GPC (P-16:0/18:2)*	0.00785735	0.955032	0.989398
taurocholate	1-(1-enyl-palmitoyl)-2-linoleoyl-GPE (P-16:0/18:2)*	0.214857	0.118711	0.494816
taurocholate	1-(1-enyl-palmitoyl)-2-oleoyl-GPC (P-16:0/18:1)*	-0.376924	0.00496283	0.100516
taurocholate	1-(1-enyl-palmitoyl)-2-oleoyl-GPE (P-16:0/18:1)*	0.169391	0.22076	0.62878
taurocholate	1-(1-enyl-palmitoyl)-2-palmitoleoyl-GPC (P-16:0/16:1)*	-0.251778	0.0662683	0.385829
taurocholate	1-(1-enyl-palmitoyl)-2-palmitoyl-GPC (P-16:0/16:0)*	-0.28542	0.0364332	0.292529
taurocholate	1-(1-enyl-palmitoyl)-GPC (P-16:0)*	-0.0825784	0.552752	0.855053
taurocholate	1-(1-enyl-palmitoyl)-GPE (P-16:0)*	0.0103748	0.940647	0.986088
taurocholate	1-(1-enyl-stearoyl)-2-arachidonoyl-GPE (P-18:0/20:4)*	0.0987509	0.477439	0.81737
taurocholate	1-(1-enyl-stearoyl)-2-linoleoyl-GPE (P-18:0/18:2)*	0.266501	0.0514219	0.343567
taurocholate	1-(1-enyl-stearoyl)-2-oleoyl-GPE (P-18:0/18:1)	0.110842	0.424915	0.788181
taurocholate	1-(1-enyl-stearoyl)-GPE (P-18:0)*	0.0495089	0.7222	0.922876
taurocholate	1-arachidonoyl-GPC* (20:4)*	-0.127129	0.359631	0.745512
taurocholate	1-arachidonoyl-GPE (20:4n6)*	0.017126	0.902175	0.976214
taurocholate	1-arachidonoyl-GPI* (20:4)*	-0.0478307	0.731257	0.925825
taurocholate	1-arachidonylglycerol (20:4)	-0.146794	0.289499	0.692225
taurocholate	1-carboxyethylisoleucine	0.516264	6.44202e-05	0.00511844
taurocholate	1-carboxyethylleucine	0.402289	0.00256502	0.0673309
taurocholate	1-carboxyethylphenylalanine	0.51561	6.60546e-05	0.00521939
taurocholate	1-carboxyethyltyrosine	0.54848	1.75699e-05	0.00187852
taurocholate	1-carboxyethylvaline	0.391647	0.0034045	0.0800297
taurocholate	1-dihomo-linolenylglycerol (20:3)	-0.189034	0.171004	0.571595
taurocholate	1-docosahexaenoylglycerol (22:6)	-0.216922	0.115124	0.488761
taurocholate	1-lignoceroyl-GPC (24:0)	0.00593127	0.966047	0.992049
taurocholate	1-linolenoyl-GPC (18:3)*	0.0876895	0.528353	0.84344
taurocholate	1-linoleoyl-2-arachidonoyl-GPC (18:2/20:4n6)*	0.146925	0.289065	0.691927
taurocholate	1-linoleoyl-2-arachidonoyl-GPE (18:2/20:4)*	0.304362	0.0252445	0.245461
taurocholate	1-linoleoyl-2-linolenoyl-GPC (18:2/18:3)*	0.0426051	0.759684	0.935067
taurocholate	1-linoleoyl-GPC (18:2)	0.0701821	0.61406	0.881348
taurocholate	1-linoleoyl-GPE (18:2)*	0.187966	0.173479	0.574721
taurocholate	1-linoleoyl-GPG (18:2)*	0.127701	0.357456	0.743954
taurocholate	1-linoleoyl-GPI* (18:2)*	0.0416897	0.764698	0.936613
taurocholate	1-linoleoylglycerol (18:2)	-0.0769334	0.580308	0.867192
taurocholate	1-methyl-4-imidazoleacetate	0.306475	0.0241984	0.240487
taurocholate	1-methyl-5-imidazoleacetate	0.288777	0.0341954	0.283928
taurocholate	1-methyl-5-imidazolelactate	0.240031	0.0804219	0.419778
taurocholate	1-methylhistidine	0.318566	0.0188885	0.211925
taurocholate	1-methylnicotinamide	0.105388	0.448192	0.801743
taurocholate	1-methylurate	0.246695	0.0721261	0.40046
taurocholate	1-methylxanthine	0.157719	0.254694	0.662279
taurocholate	1-myristoyl-2-arachidonoyl-GPC (14:0/20:4)*	0.0965767	0.487236	0.82243
taurocholate	1-myristoyl-2-palmitoyl-GPC (14:0/16:0)	0.0402784	0.772446	0.939105
taurocholate	1-myristoylglycerol (14:0)	0.0933974	0.50175	0.830014
taurocholate	1-oleoyl-2-arachidonoyl-GPE (18:1/20:4)*	-0.031849	0.819162	0.953105
taurocholate	1-oleoyl-2-docosahexaenoyl-GPC (18:1/22:6)*	-0.251016	0.0671223	0.387924
taurocholate	1-oleoyl-2-linoleoyl-GPE (18:1/18:2)*	0.291065	0.032736	0.278211
taurocholate	1-oleoyl-GPC (18:1)	-0.0736913	0.596412	0.874249
taurocholate	1-oleoyl-GPE (18:1)	0.245027	0.0741356	0.405422
taurocholate	1-oleoyl-GPG (18:1)*	0.242721	0.0769867	0.411968
taurocholate	1-oleoyl-GPI (18:1)	0.248956	0.0694721	0.393765
taurocholate	1-oleoyl-GPS (18:1)	-0.297162	0.0290989	0.263118
taurocholate	1-oleoylglycerol (18:1)	-0.0743015	0.593365	0.872952
taurocholate	1-palmitoleoyl-2-linolenoyl-GPC (16:1/18:3)*	0.071097	0.609437	0.879605
taurocholate	1-palmitoleoyl-GPC* (16:1)*	0.0595404	0.668889	0.903667
taurocholate	1-palmitoleoylglycerol (16:1)*	0.0419877	0.763065	0.936076
taurocholate	1-palmitoyl-2-arachidonoyl-GPC (16:0/20:4n6)	-0.0577477	0.678307	0.907152
taurocholate	1-palmitoyl-2-arachidonoyl-GPE (16:0/20:4)*	0.129456	0.350833	0.739306
taurocholate	1-palmitoyl-2-arachidonoyl-GPI (16:0/20:4)*	0.100086	0.471476	0.81451
taurocholate	1-palmitoyl-2-dihomo-linolenoyl-GPC (16:0/20:3n3 or 6)*	0.18892	0.171267	0.572015
taurocholate	1-palmitoyl-2-docosahexaenoyl-GPC (16:0/22:6)	-0.0789549	0.570368	0.862926
taurocholate	1-palmitoyl-2-docosahexaenoyl-GPE (16:0/22:6)*	0.045771	0.742421	0.929508
taurocholate	1-palmitoyl-2-linoleoyl-GPC (16:0/18:2)	0.160618	0.245955	0.654006
taurocholate	1-palmitoyl-2-linoleoyl-GPE (16:0/18:2)	0.250443	0.0677685	0.389582
taurocholate	1-palmitoyl-2-linoleoyl-GPI (16:0/18:2)	0.124383	0.370188	0.75274
taurocholate	1-palmitoyl-2-oleoyl-GPC (16:0/18:1)	0.0881472	0.526194	0.842272
taurocholate	1-palmitoyl-2-oleoyl-GPE (16:0/18:1)	0.227863	0.0974902	0.456344
taurocholate	1-palmitoyl-2-oleoyl-GPI (16:0/18:1)*	0.13491	0.330732	0.724611
taurocholate	1-palmitoyl-2-palmitoleoyl-GPC (16:0/16:1)*	0.172824	0.211409	0.61926
taurocholate	1-palmitoyl-2-stearoyl-GPC (16:0/18:0)	-0.0696482	0.616765	0.882463
taurocholate	1-palmitoyl-2-stearoyl-GPE (16:0/18:0)*	0.18981	0.169221	0.569543
taurocholate	1-palmitoyl-GPC (16:0)	-0.00061028	0.996506	0.999149
taurocholate	1-palmitoyl-GPE (16:0)	-0.0288739	0.835809	0.957852
taurocholate	1-palmitoyl-GPG (16:0)*	0.176256	0.202339	0.60931
taurocholate	1-palmitoyl-GPI* (16:0)	-0.00911605	0.947837	0.987692
taurocholate	1-palmitoylglycerol (16:0)	-0.193077	0.161866	0.560125
taurocholate	1-ribosyl-imidazoleacetate*	0.28481	0.0368528	0.294092
taurocholate	1-stearoyl-2-arachidonoyl-GPC (18:0/20:4)	-0.0337561	0.808532	0.949787
taurocholate	1-stearoyl-2-arachidonoyl-GPE (18:0/20:4)	0.0849433	0.541396	0.849733
taurocholate	1-stearoyl-2-arachidonoyl-GPI (18:0/20:4)	-0.00858206	0.950889	0.988469
taurocholate	1-stearoyl-2-arachidonoyl-GPS (18:0/20:4)	0.0939902	0.499027	0.82848
taurocholate	1-stearoyl-2-docosahexaenoyl-GPC (18:0/22:6)	0.0176218	0.899357	0.975538
taurocholate	1-stearoyl-2-docosahexaenoyl-GPE (18:0/22:6)*	0.146276	0.291221	0.693714
taurocholate	1-stearoyl-2-linoleoyl-GPC (18:0/18:2)*	0.139258	0.315237	0.712991
taurocholate	1-stearoyl-2-linoleoyl-GPE (18:0/18:2)*	0.294612	0.0305765	0.269335
taurocholate	1-stearoyl-2-linoleoyl-GPI (18:0/18:2)	0.0469152	0.736212	0.927465
taurocholate	1-stearoyl-2-oleoyl-GPC (18:0/18:1)	0.24209	0.0777815	0.413757
taurocholate	1-stearoyl-2-oleoyl-GPE (18:0/18:1)	0.384514	0.00409511	0.0896823
taurocholate	1-stearoyl-2-oleoyl-GPI (18:0/18:1)*	0.147001	0.288812	0.691686
taurocholate	1-stearoyl-2-oleoyl-GPS (18:0/18:1)	-0.0100315	0.942608	0.986565
taurocholate	1-stearoyl-GPC (18:0)	0.000800992	0.995414	0.998893
taurocholate	1-stearoyl-GPE (18:0)	-0.00587394	0.966375	0.992132
taurocholate	1-stearoyl-GPG (18:0)	0.258001	0.0596227	0.367772
taurocholate	1-stearoyl-GPI (18:0)	-0.0649185	0.640942	0.892379
taurocholate	10-heptadecenoate (17:1n7)	-0.12854	0.354279	0.741771
taurocholate	10-nonadecenoate (19:1n9)	-0.155087	0.262808	0.669865
taurocholate	10-undecenoate (11:1n1)	-0.152417	0.271214	0.676958
taurocholate	11-ketoetiocholanolone glucuronide	-0.0645462	0.642862	0.893158
taurocholate	11beta-hydroxyandrosterone glucuronide	0.155507	0.261503	0.668668
taurocholate	11beta-hydroxyetiocholanolone glucuronide*	0.0308686	0.824639	0.954694
taurocholate	12,13-DiHOME	0.0797238	0.566609	0.861213
taurocholate	12-HETE	-0.179194	0.194799	0.600621
taurocholate	13-HODE + 9-HODE	-7.62849e-05	0.999563	0.999808
taurocholate	16a-hydroxy DHEA 3-sulfate	0.0489368	0.725283	0.92392
taurocholate	17alpha-hydroxypregnanolone glucuronide	0.171145	0.215946	0.623896
taurocholate	17alpha-hydroxypregnenolone 3-sulfate	0.0648726	0.641179	0.892563
taurocholate	2'-deoxyuridine	-0.11458	0.409367	0.778669
taurocholate	2'-O-methyluridine	-0.382378	0.00432463	0.0926032
taurocholate	2,3-dihydroxy-2-methylbutyrate	0.16722	0.226821	0.634969
taurocholate	2,3-dihydroxy-5-methylthio-4-pentenoate (DMTPA)*	0.435091	0.00100939	0.0366443
taurocholate	2,3-dihydroxyisovalerate	0.0691442	0.619323	0.883535
taurocholate	2,4-di-tert-butylphenol	-0.132698	0.338796	0.730772
taurocholate	2,6-dihydroxybenzoic acid	0.0757128	0.586347	0.869784
taurocholate	2-acetamidophenol sulfate	0.0834494	0.548557	0.852922
taurocholate	2-aminoadipate	0.282025	0.0388182	0.301483
taurocholate	2-aminobutyrate	0.155659	0.26103	0.668294
taurocholate	2-aminoheptanoate	0.227596	0.097894	0.457056
taurocholate	2-aminooctanoate	0.153905	0.266509	0.672911
taurocholate	2-aminophenol sulfate	0.147688	0.286541	0.689789
taurocholate	2-arachidonoylglycerol (20:4)	-0.0294499	0.83258	0.956898
taurocholate	2-hydroxy-3-methylvalerate	0.286984	0.035376	0.288435
taurocholate	2-hydroxy-4-(methylthio)butanoic acid	0.354611	0.00851404	0.137131
taurocholate	2-hydroxyarachidate*	0.416897	0.0017127	0.0519359
taurocholate	2-hydroxybehenate	0.235072	0.0870685	0.434722
taurocholate	2-hydroxybutyrate/2-hydroxyisobutyrate	0.116602	0.401097	0.773178
taurocholate	2-hydroxydecanoate	0.465109	0.000394755	0.0192512
taurocholate	2-hydroxyglutarate	-0.0781539	0.574297	0.864661
taurocholate	2-hydroxyhippurate (salicylurate)	0.225765	0.100698	0.462433
taurocholate	2-hydroxylaurate	0.100696	0.468763	0.813008
taurocholate	2-hydroxynervonate*	-0.0732335	0.598701	0.875195
taurocholate	2-hydroxyoctanoate	0.403929	0.00245349	0.0654005
taurocholate	2-hydroxypalmitate	-0.160122	0.247435	0.655328
taurocholate	2-hydroxyphenylacetate	0.342252	0.0113028	0.161016
taurocholate	2-hydroxyphytanate*	-0.0247926	0.858761	0.964513
taurocholate	2-hydroxysebacate	0.295867	0.0298418	0.266484
taurocholate	2-hydroxystearate	-0.2078	0.131607	0.515478
taurocholate	2-isopropylmalate	0.283954	0.0374478	0.296498
taurocholate	2-keto-3-deoxy-gluconate	0.101306	0.466059	0.811547
taurocholate	2-ketocaprylate	0.352627	0.00891668	0.140789
taurocholate	2-linoleoylglycerol (18:2)	-0.0860701	0.536026	0.847151
taurocholate	2-methoxyhydroquinone sulfate (1)	0.409181	0.00212475	0.0596432
taurocholate	2-methoxyhydroquinone sulfate (2)	0.275218	0.0439897	0.319867
taurocholate	2-methoxyresorcinol sulfate	0.227474	0.0980792	0.457472
taurocholate	2-methylbutyrylcarnitine (C5)	0.462592	0.000428519	0.0203783
taurocholate	2-methylserine	0.0944969	0.496705	0.827181
taurocholate	2-naphthol sulfate	0.207991	0.131245	0.514916
taurocholate	2-O-methylascorbic acid	0.38131	0.00444358	0.0941484
taurocholate	2-oleoylglycerol (18:1)	-5.72519e-05	0.999672	0.999808
taurocholate	2-oxoarginine*	0.335349	0.0131796	0.175183
taurocholate	2-palmitoleoyl-GPC* (16:1)*	0.0576333	0.67891	0.907435
taurocholate	2-palmitoyl-GPC* (16:0)*	-0.145857	0.292623	0.694855
taurocholate	2-piperidinone	0.072547	0.602142	0.876589
taurocholate	2-stearoyl-GPE (18:0)*	0.0367312	0.792018	0.945147
taurocholate	21-hydroxypregnenolone disulfate	0.0249833	0.857685	0.964173
taurocholate	21-hydroxypregnenolone monosulfate (1)	-0.00522873	0.970067	0.993008
taurocholate	2R,3R-dihydroxybutyrate	0.444589	0.000756934	0.0302282
taurocholate	3,4-dihydroxybutyrate	0.317956	0.0191306	0.213226
taurocholate	3,5-dichloro-2,6-dihydroxybenzoic acid	-0.0559931	0.687572	0.910506
taurocholate	3,7-dimethylurate	0.451245	0.000615567	0.0262687
taurocholate	3-(3-amino-3-carboxypropyl)uridine*	-0.00957376	0.945222	0.987065
taurocholate	3-(3-hydroxyphenyl)propionate	0.184883	0.180769	0.583712
taurocholate	3-(3-hydroxyphenyl)propionate sulfate	0.0960562	0.489597	0.823797
taurocholate	3-(4-hydroxyphenyl)lactate (HPLA)	0.400687	0.00267829	0.0691272
taurocholate	3-acetylphenol sulfate	0.425044	0.00135652	0.0445189
taurocholate	3-amino-2-piperidone	0.333174	0.0138234	0.179502
taurocholate	3-aminoisobutyrate	-0.00915419	0.947619	0.987692
taurocholate	3-bromo-5-chloro-2,6-dihydroxybenzoic acid*	-0.0550777	0.692424	0.912301
taurocholate	3-carboxy-4-methyl-5-pentyl-2-furanpropionate (3-CMPFP)	-0.0826929	0.5522	0.85474
taurocholate	3-carboxy-4-methyl-5-propyl-2-furanpropanoate (CMPF)	0.0602651	0.665096	0.90207
taurocholate	3-decenoylcarnitine	0.281521	0.0391832	0.302936
taurocholate	3-ethylcatechol sulfate (1)	0.19269	0.162724	0.561292
taurocholate	3-formylindole	0.261085	0.0565331	0.359277
taurocholate	3-hydroxy-2-ethylpropionate	0.255707	0.0620068	0.374398
taurocholate	3-hydroxy-2-methylpyridine sulfate	0.175119	0.205314	0.612459
taurocholate	3-hydroxy-3-methylglutarate	0.111223	0.423313	0.787231
taurocholate	3-hydroxyadipate	0.279271	0.0408466	0.308866
taurocholate	3-hydroxybutyrate (BHBA)	0.00507295	0.970958	0.993191
taurocholate	3-hydroxybutyroylglycine	-0.224829	0.102156	0.465472
taurocholate	3-hydroxydecanoate	-0.0887575	0.523323	0.840903
taurocholate	3-hydroxydecanoylcarnitine	-0.0823496	0.553857	0.855521
taurocholate	3-hydroxydodecanedioate*	-0.0654461	0.638226	0.891265
taurocholate	3-hydroxyhexanoate	0.140555	0.310707	0.709487
taurocholate	3-hydroxyhexanoylcarnitine (1)	0.184041	0.182799	0.586116
taurocholate	3-hydroxyhippurate	0.185945	0.178235	0.580682
taurocholate	3-hydroxyhippurate sulfate	0.10224	0.461939	0.80945
taurocholate	3-hydroxyisobutyrate	0.302394	0.026253	0.250276
taurocholate	3-hydroxylaurate	-0.167178	0.226937	0.635164
taurocholate	3-hydroxyoctanoate	0.0645371	0.642909	0.893158
taurocholate	3-hydroxyoctanoylcarnitine (1)	-0.0271956	0.845232	0.96062
taurocholate	3-hydroxyoctanoylcarnitine (2)	0.00850577	0.951325	0.988563
taurocholate	3-hydroxyoleoylcarnitine	-0.167733	0.225377	0.633519
taurocholate	3-hydroxypyridine sulfate	0.0981024	0.48035	0.818932
taurocholate	3-hydroxystachydrine*	-0.103024	0.458494	0.807466
taurocholate	3-indoleglyoxylic acid	0.154172	0.26567	0.672075
taurocholate	3-indoxyl sulfate	0.179918	0.192971	0.598315
taurocholate	3-methoxycatechol sulfate (1)	0.266196	0.0516995	0.344506
taurocholate	3-methoxycatechol sulfate (2)	0.341669	0.0114519	0.162194
taurocholate	3-methoxytyramine sulfate	0.324356	0.0167186	0.199087
taurocholate	3-methoxytyrosine	-0.11233	0.418688	0.784219
taurocholate	3-methyl catechol sulfate (1)	0.263107	0.0545794	0.353407
taurocholate	3-methyl-2-oxobutyrate	0.189683	0.169513	0.569915
taurocholate	3-methyl-2-oxovalerate	0.34969	0.00954319	0.146339
taurocholate	3-methyladipate	0.0539529	0.698403	0.914448
taurocholate	3-methylcytidine	0.156578	0.258192	0.665561
taurocholate	3-methylglutaconate	0.0664442	0.633101	0.889047
taurocholate	3-methylglutarylcarnitine (2)	-0.0365023	0.793285	0.945532
taurocholate	3-methylhistidine	0.145742	0.293006	0.695192
taurocholate	3-methylxanthine	0.414761	0.00181894	0.0539554
taurocholate	3-phenylpropionate (hydrocinnamate)	-0.0380662	0.784637	0.94291
taurocholate	3-phosphoglycerate	0.223057	0.104959	0.470963
taurocholate	3-sulfo-L-alanine	-0.139189	0.315478	0.713197
taurocholate	3-ureidopropionate	0.18091	0.190489	0.595237
taurocholate	3b-hydroxy-5-cholenoic acid	0.0398581	0.774758	0.939823
taurocholate	3beta,7alpha-dihydroxy-5-cholestenoate	0.14128	0.308194	0.707503
taurocholate	3beta-hydroxy-5-cholestenoate	0.0363498	0.79413	0.945767
taurocholate	4-acetamidobutanoate	0.23347	0.0893054	0.439471
taurocholate	4-acetylcatechol sulfate (1)	0.217415	0.11428	0.487471
taurocholate	4-acetylphenyl sulfate	0.217839	0.11356	0.486073
taurocholate	4-allylcatechol sulfate	0.109965	0.428612	0.79048
taurocholate	4-allylphenol sulfate	-0.0890245	0.522069	0.840316
taurocholate	4-chlorobenzoic acid	0.00846763	0.951543	0.988623
taurocholate	4-cholesten-3-one	-0.0488224	0.7259	0.924058
taurocholate	4-ethylcatechol sulfate	0.0403547	0.772027	0.938965
taurocholate	4-ethylphenyl sulfate	0.112101	0.419642	0.784883
taurocholate	4-guanidinobutanoate	0.445195	0.000742948	0.0298702
taurocholate	4-hydroxy-2-oxoglutaric acid	-0.144369	0.297626	0.698931
taurocholate	4-hydroxychlorothalonil	-0.118394	0.393846	0.768615
taurocholate	4-hydroxycoumarin	-0.157819	0.25439	0.662035
taurocholate	4-hydroxyglutamate	0.593916	2.20049e-06	0.000346567
taurocholate	4-hydroxyhippurate	0.179956	0.192876	0.598131
taurocholate	4-hydroxyphenylacetate	0.232712	0.09038	0.441693
taurocholate	4-hydroxyphenylacetylglutamine	0.12176	0.380441	0.759729
taurocholate	4-hydroxyphenylpyruvate	0.278287	0.041592	0.311396
taurocholate	4-imidazoleacetate	0.102718	0.459835	0.808157
taurocholate	4-methoxyphenol sulfate	0.0331001	0.812184	0.950796
taurocholate	4-methyl-2-oxopentanoate	0.283666	0.0376503	0.297287
taurocholate	4-methylcatechol sulfate	0.31048	0.0223155	0.230882
taurocholate	4-methylguaiacol sulfate	0.356597	0.00812667	0.133621
taurocholate	4-methylhexanoylglutamine	-0.0496193	0.721606	0.922684
taurocholate	4-methylnonanoylcarnitine	0.132439	0.339746	0.731437
taurocholate	4-oxo-retinoic acid	-0.0255173	0.854676	0.963335
taurocholate	4-vinylcatechol sulfate	0.22218	0.106369	0.473445
taurocholate	4-vinylphenol sulfate	0.201736	0.143509	0.533807
taurocholate	5,6-dihydrothymine	0.0892152	0.521174	0.83985
taurocholate	5,6-dihydrouracil	-0.201354	0.144284	0.534989
taurocholate	5,6-dihydrouridine	-0.0503862	0.717481	0.921158
taurocholate	5-(galactosylhydroxy)-L-lysine	-0.00493261	0.971761	0.993408
taurocholate	5-acetylamino-6-amino-3-methyluracil	0.205969	0.135119	0.521012
taurocholate	5-acetylamino-6-formylamino-3-methyluracil	0.0576824	0.678651	0.907279
taurocholate	5-dodecenoate (12:1n7)	-0.260933	0.0566828	0.359747
taurocholate	5-dodecenoylcarnitine (C12:1)	-0.0713264	0.608281	0.879094
taurocholate	5-hydroxyhexanoate	0.0452471	0.745269	0.930332
taurocholate	5-hydroxyindole sulfate	0.163236	0.238241	0.646309
taurocholate	5-hydroxylysine	0.196052	0.155374	0.551003
taurocholate	5-methylthioadenosine (MTA)	0.323601	0.0169891	0.200691
taurocholate	5-methyluridine (ribothymidine)	0.000839134	0.995195	0.998893
taurocholate	5-oxoproline	0.02464	0.859621	0.964759
taurocholate	5alpha-androstan-3alpha,17alpha-diol monosulfate	0.221543	0.107401	0.475453
taurocholate	5alpha-androstan-3alpha,17beta-diol 17-glucuronide	0.226942	0.0988891	0.458983
taurocholate	5alpha-androstan-3alpha,17beta-diol disulfate	0.369464	0.00596879	0.111986
taurocholate	5alpha-androstan-3alpha,17beta-diol monosulfate (1)	0.173052	0.210795	0.618605
taurocholate	5alpha-androstan-3alpha,17beta-diol monosulfate (2)	0.278612	0.0413449	0.310583
taurocholate	5alpha-androstan-3beta,17alpha-diol disulfate	0.103444	0.456652	0.806578
taurocholate	5alpha-androstan-3beta,17beta-diol disulfate	0.242434	0.0773482	0.412762
taurocholate	5alpha-androstan-3beta,17beta-diol monosulfate (2)	0.18058	0.191311	0.596224
taurocholate	5alpha-pregnan-3beta,20alpha-diol disulfate	-0.167217	0.22683	0.634975
taurocholate	5alpha-pregnan-3beta,20alpha-diol monosulfate (2)	-0.234195	0.088288	0.437248
taurocholate	5alpha-pregnan-3beta,20beta-diol monosulfate (1)	-0.190102	0.168554	0.568512
taurocholate	5alpha-pregnan-diol disulfate	-0.160553	0.246148	0.65419
taurocholate	6-bromotryptophan	0.0901307	0.516891	0.837757
taurocholate	6-hydroxyindole sulfate	0.231792	0.0916968	0.444464
taurocholate	6-oxopiperidine-2-carboxylate	0.119462	0.389563	0.765806
taurocholate	7-HOCA	0.103175	0.45783	0.807138
taurocholate	7-dehydrocholesterol	0.263527	0.0541798	0.352142
taurocholate	7-ketodeoxycholate	0.0513151	0.712495	0.919322
taurocholate	7-methylguanine	-0.0161724	0.907598	0.977758
taurocholate	7-methylurate	0.355409	0.0083565	0.135581
taurocholate	7-methylxanthine	0.424445	0.00138026	0.0450415
taurocholate	8-methoxykynurenate	0.31077	0.0221838	0.23024
taurocholate	9,10-DiHOME	0.139601	0.314034	0.712035
taurocholate	9-hydroxystearate	-0.233878	0.0887313	0.438131
taurocholate	acetoacetate	-0.101167	0.466675	0.811915
taurocholate	acetylcarnitine (C2)	-0.0746448	0.591655	0.872307
taurocholate	acisoga	-0.177286	0.199672	0.606142
taurocholate	aconitate [cis or trans]	0.404653	0.00240559	0.0645545
taurocholate	adenine	-0.0672452	0.629001	0.887307
taurocholate	adenosine 3',5'-cyclic monophosphate (cAMP)	-0.0475968	0.732522	0.926209
taurocholate	AMP	0.0440927	0.751558	0.932477
taurocholate	adipoylcarnitine (C6-DC)	0.0053785	0.96921	0.992791
taurocholate	adrenate (22:4n6)	-0.0287213	0.836665	0.958055
taurocholate	alanine	0.338781	0.0122154	0.168234
taurocholate	allantoin	0.264518	0.0532482	0.34919
taurocholate	alpha-CMBHC glucuronide	0.228901	0.0959325	0.453112
taurocholate	alpha-hydroxycaproate	-0.0657589	0.636618	0.890573
taurocholate	alpha-hydroxyisocaproate	0.259254	0.0583509	0.364314
taurocholate	alpha-hydroxyisovalerate	0.237704	0.0834891	0.427417
taurocholate	alpha-ketobutyrate	0.108066	0.436676	0.795227
taurocholate	alpha-ketoglutaramate*	0.309526	0.0227522	0.233235
taurocholate	alpha-ketoglutarate	0.461867	0.000438713	0.0206817
taurocholate	alpha-tocopherol	0.00816249	0.953287	0.988995
taurocholate	andro steroid monosulfate C19H28O6S (1)*	0.0928006	0.504499	0.831454
taurocholate	androstenediol (3alpha, 17alpha) monosulfate (2)	0.0320015	0.81831	0.952784
taurocholate	androstenediol (3alpha, 17alpha) monosulfate (3)	0.18625	0.177511	0.579832
taurocholate	androstenediol (3beta,17beta) disulfate (1)	0.258034	0.0595887	0.367691
taurocholate	androstenediol (3beta,17beta) disulfate (2)	0.187508	0.174547	0.576044
taurocholate	androstenediol (3beta,17beta) monosulfate (1)	0.133308	0.336559	0.729266
taurocholate	androstenediol (3beta,17beta) monosulfate (2)	0.0324335	0.815901	0.951996
taurocholate	androsterone glucuronide	0.140975	0.30925	0.70837
taurocholate	androsterone sulfate	0.1573	0.255976	0.663543
taurocholate	anthranilate	0.0767427	0.58125	0.867572
taurocholate	arabitol/xylitol	0.207724	0.131752	0.515621
taurocholate	arabonate/xylonate	0.132316	0.340199	0.731728
taurocholate	arachidate (20:0)	0.0970344	0.485165	0.821419
taurocholate	arachidonate (20:4n6)	-0.239306	0.0813676	0.422167
taurocholate	arachidonoylcarnitine (C20:4)	0.0498904	0.720147	0.92212
taurocholate	arachidonoylcholine	-0.263661	0.0540536	0.351643
taurocholate	arachidoylcarnitine (C20)*	0.00869814	0.950226	0.988392
taurocholate	argininate*	0.262725	0.0549438	0.354402
taurocholate	arginine	0.212225	0.123403	0.502772
taurocholate	ascorbic acid 2-sulfate	-0.127625	0.357745	0.744133
taurocholate	ascorbic acid 3-sulfate*	0.282483	0.0384893	0.300247
taurocholate	asparagine	0.0609135	0.66171	0.900712
taurocholate	aspartate	0.414265	0.00184442	0.0544724
taurocholate	behenate (22:0)*	0.191437	0.165528	0.564583
taurocholate	behenoyl dihydrosphingomyelin (d18:0/22:0)*	0.209478	0.128448	0.510846
taurocholate	behenoyl sphingomyelin (d18:1/22:0)*	0.023305	0.867156	0.9668
taurocholate	behenoylcarnitine (C22)*	0.325837	0.0161992	0.195591
taurocholate	benzoate	0.119157	0.390784	0.766651
taurocholate	beta-alanine	0.154401	0.264953	0.671506
taurocholate	beta-citrylglutamate	0.0217412	0.875998	0.969185
taurocholate	beta-cryptoxanthin	-0.268828	0.0493448	0.337004
taurocholate	beta-hydroxyisovalerate	0.206007	0.135045	0.520826
taurocholate	beta-hydroxyisovaleroylcarnitine	0.179765	0.193355	0.598743
taurocholate	beta-sitosterol	0.0352189	0.800401	0.94752
taurocholate	betaine	0.101306	0.466059	0.811547
taurocholate	bilirubin (E,E)*	-0.105426	0.448027	0.801718
taurocholate	bilirubin (E,Z or Z,E)*	-0.0828454	0.551464	0.854432
taurocholate	bilirubin	-0.154858	0.263522	0.670396
taurocholate	bilirubin degradation product, C16H18N2O5 (1)	-0.272261	0.046405	0.327691
taurocholate	bilirubin degradation product, C16H18N2O5 (2)	-0.23984	0.0806699	0.420396
taurocholate	bilirubin degradation product, C16H18N2O5 (3)	-0.221303	0.107793	0.476158
taurocholate	bilirubin degradation product, C16H18N2O5 (4)	-0.240145	0.0802734	0.419522
taurocholate	bilirubin degradation product, C17H18N2O4 (1)	-0.294002	0.0309393	0.270915
taurocholate	bilirubin degradation product, C17H18N2O4 (2)	-0.294345	0.0307348	0.270078
taurocholate	bilirubin degradation product, C17H18N2O4 (3)	-0.27516	0.0440361	0.319981
taurocholate	bilirubin degradation product, C17H20N2O5 (1)	-0.170192	0.218553	0.626305
taurocholate	bilirubin degradation product, C17H20N2O5 (2)	-0.198875	0.149394	0.542581
taurocholate	biliverdin	-0.126824	0.360795	0.746317
taurocholate	branched chain 14:0 dicarboxylic acid	-0.219499	0.110766	0.481375
taurocholate	branched-chain fatty acid 18:0 (2)	0.189923	0.168962	0.569129
taurocholate	branched-chain, straight-chain, or cyclopropyl 10:1 fatty acid (1)*	0.00797178	0.954378	0.989262
taurocholate	branched-chain, straight-chain, or cyclopropyl 12:1 fatty acid*	-0.254372	0.0634295	0.37839
taurocholate	butyrate/isobutyrate (4:0)	0.17618	0.202537	0.609534
taurocholate	butyrylcarnitine (C4)	0.168857	0.222241	0.630322
taurocholate	C-glycosyltryptophan	-0.0929532	0.503795	0.831043
taurocholate	caffeine	0.232021	0.0913678	0.443685
taurocholate	campesterol	0.0487786	0.726136	0.924185
taurocholate	caprate (10:0)	-0.122018	0.379426	0.758994
taurocholate	caproate (6:0)	-0.0760561	0.584646	0.868967
taurocholate	caprylate (8:0)	-0.00698007	0.960048	0.990548
taurocholate	carboxyethyl-GABA	0.152265	0.2717	0.677413
taurocholate	carnitine	0.279355	0.0407833	0.308633
taurocholate	carotene diol (1)	-0.15318	0.268795	0.674951
taurocholate	carotene diol (2)	-0.0940593	0.49871	0.828326
taurocholate	carotene diol (3)	0.0771241	0.579367	0.866738
taurocholate	catechol sulfate	0.166988	0.227476	0.635582
taurocholate	ceramide (d16:1/24:1, d18:1/22:1)*	0.0986746	0.477781	0.817511
taurocholate	ceramide (d18:1/14:0, d16:1/16:0)*	0.023305	0.867156	0.9668
taurocholate	ceramide (d18:1/17:0, d17:1/18:0)*	0.0742634	0.593555	0.8731
taurocholate	ceramide (d18:1/20:0, d16:1/22:0, d20:1/18:0)*	0.167484	0.226078	0.634256
taurocholate	ceramide (d18:2/24:1, d18:1/24:2)*	-0.14128	0.308194	0.707503
taurocholate	cerotoylcarnitine (C26)*	0.187775	0.173923	0.575343
taurocholate	chenodeoxycholate	0.322423	0.0174184	0.203363
taurocholate	cholate	0.247354	0.0713447	0.398378
taurocholate	cholesterol	-0.108172	0.436223	0.794985
taurocholate	cholesterol sulfate	0.343015	0.0111103	0.159458
taurocholate	cholic acid glucuronide	-0.0366748	0.79233	0.945238
taurocholate	choline	0.391761	0.00339432	0.0799083
taurocholate	phosphocholine	0.195213	0.157185	0.553448
taurocholate	cinnamoylglycine	-0.170076	0.21887	0.626747
taurocholate	cis-3,4-methyleneheptanoate	-0.0589106	0.672192	0.904869
taurocholate	cis-3,4-methyleneheptanoylcarnitine	-0.0947459	0.495567	0.826697
taurocholate	cis-4-decenoate (10:1n6)*	-0.246286	0.0726152	0.401591
taurocholate	cis-4-decenoylcarnitine (C10:1)	-0.143187	0.301642	0.702168
taurocholate	citrate	0.0728903	0.60042	0.875929
taurocholate	citrulline	0.229847	0.0945309	0.450346
taurocholate	corticosterone	0.0374899	0.787821	0.943899
taurocholate	cortisol	-0.010451	0.940211	0.986018
taurocholate	cortisone	0.0247163	0.859191	0.964618
taurocholate	cortolone glucuronide (1)	-0.00900162	0.948491	0.987923
taurocholate	creatine	-0.0389053	0.780006	0.941394
taurocholate	creatinine	0.364604	0.00671643	0.119928
taurocholate	cyclo(leu-pro)	0.242235	0.0775992	0.413341
taurocholate	cys-gly, oxidized	0.317422	0.0193445	0.214589
taurocholate	cystathionine	0.311014	0.022074	0.229702
taurocholate	cysteine	0.00991704	0.943261	0.986728
taurocholate	cysteine s-sulfate	0.146963	0.288938	0.691834
taurocholate	cysteine sulfinic acid	0.0300284	0.82934	0.956016
taurocholate	cysteine-glutathione disulfide	-0.474683	0.00028724	0.0153858
taurocholate	cysteinylglycine	0.301478	0.0267334	0.252536
taurocholate	cysteinylglycine disulfide*	0.337294	0.0126255	0.171203
taurocholate	cystine	0.0545819	0.695058	0.913272
taurocholate	cytidine	-0.0370363	0.790329	0.944706
taurocholate	cytosine	0.339484	0.0120258	0.166679
taurocholate	decadienedioic acid (C10:2-DC)	-0.0313913	0.821718	0.953769
taurocholate	decanoylcarnitine (C10)	-0.257919	0.0597058	0.368016
taurocholate	dehydroepiandrosterone sulfate (DHEA-S)	0.119958	0.387584	0.764384
taurocholate	deoxycarnitine	0.34908	0.00967805	0.147517
taurocholate	deoxycholate	0.125767	0.364845	0.749211
taurocholate	deoxycholic acid 12-sulfate*	0.00160211	0.990826	0.997887
taurocholate	deoxycholic acid glucuronide	-0.0191094	0.890911	0.973194
taurocholate	diacylglycerol (14:0/18:1, 16:0/16:1) [1]*	0.225602	0.100951	0.462934
taurocholate	diacylglycerol (14:0/18:1, 16:0/16:1) [2]*	0.242788	0.0769024	0.411749
taurocholate	diacylglycerol (16:1/18:2 [2], 16:0/18:3 [1])*	0.0722418	0.603674	0.877248
taurocholate	dihomolinoleate (20:2n6)	-0.332793	0.0139391	0.180312
taurocholate	dihomolinolenate (20:3n3 or 3n6)	-0.169047	0.221711	0.629619
taurocholate	dihomo-linolenoyl-choline	-0.099522	0.47399	0.815589
taurocholate	dihomo-linolenoylcarnitine (C20:3n3 or 6)*	0.0710594	0.609627	0.879761
taurocholate	dihomo-linoleoylcarnitine (C20:2)*	-0.164814	0.233672	0.641729
taurocholate	dihydrocaffeate sulfate (2)	0.0958348	0.490603	0.824252
taurocholate	dihydroferulate	0.244571	0.0746929	0.40669
taurocholate	dihydroorotate	0.102107	0.462522	0.809694
taurocholate	dimethyl sulfone	0.013655	0.921932	0.981588
taurocholate	dimethylarginine (ADMA + SDMA)	0.0135406	0.922585	0.981675
taurocholate	dimethylglycine	0.0241823	0.862203	0.965471
taurocholate	dimethylguanidino valeric acid (DMGV)*	0.104916	0.450238	0.803036
taurocholate	docosadienoate (22:2n6)	-0.278821	0.041186	0.310012
taurocholate	docosadioate (C22-DC)	0.12999	0.348833	0.73771
taurocholate	docosahexaenoate (DHA; 22:6n3)	-0.167522	0.225971	0.634089
taurocholate	docosahexaenoylcarnitine (C22:6)*	-0.0692022	0.619028	0.8834
taurocholate	docosahexaenoylcholine	-0.277722	0.0420257	0.312873
taurocholate	docosapentaenoate (DPA; 22:5n3)	-0.198379	0.150432	0.543905
taurocholate	docosapentaenoate (n6 DPA; 22:5n6)	-0.0629351	0.651194	0.896555
taurocholate	dodecadienoate (12:2)*	-0.155049	0.262927	0.670009
taurocholate	dodecanedioate (C12)	-0.053819	0.699116	0.914703
taurocholate	dodecenedioate (C12:1-DC)*	0.120492	0.385459	0.762951
taurocholate	dopamine 3-O-sulfate	0.416554	0.00172939	0.0522583
taurocholate	ectoine	0.175837	0.203432	0.610263
taurocholate	EDTA	-0.0951273	0.493825	0.825768
taurocholate	eicosanedioate (C20-DC)	0.0437494	0.753431	0.933139
taurocholate	eicosapentaenoate (EPA; 20:5n3)	-0.113359	0.414407	0.781762
taurocholate	eicosenedioate (C20:1-DC)*	0.067474	0.627831	0.886836
taurocholate	eicosenoate (20:1n9 or 1n11)	-0.241594	0.0784108	0.415214
taurocholate	eicosenoylcarnitine (C20:1)*	-0.181901	0.188029	0.592462
taurocholate	epiandrosterone sulfate	0.120263	0.386369	0.763533
taurocholate	ergothioneine	0.135711	0.327842	0.722582
taurocholate	erucate (22:1n9)	0.0366931	0.792229	0.945221
taurocholate	erythritol	0.21417	0.119922	0.496823
taurocholate	erythronate*	0.290684	0.0329756	0.279155
taurocholate	ethyl beta-glucopyranoside	-0.072814	0.600803	0.876097
taurocholate	ethylmalonate	0.0900925	0.517069	0.837836
taurocholate	etiocholanolone glucuronide	-0.0488986	0.725489	0.923951
taurocholate	eugenol sulfate	0.200189	0.146668	0.538339
taurocholate	FAD	0.206824	0.13347	0.518309
taurocholate	formiminoglutamate	0.370287	0.00584973	0.110682
taurocholate	fructose	0.162983	0.238979	0.647167
taurocholate	fructosyllysine	0.308916	0.0230355	0.234562
taurocholate	fumarate	0.10966	0.429902	0.791336
taurocholate	galactonate	0.292501	0.031847	0.274563
taurocholate	gamma-CEHC	0.126747	0.361087	0.746457
taurocholate	gamma-glutamyl-2-aminobutyrate	-0.0292479	0.833712	0.957137
taurocholate	gamma-glutamyl-alpha-lysine	0.170268	0.218344	0.626047
taurocholate	gamma-glutamyl-epsilon-lysine	0.145895	0.292495	0.694753
taurocholate	gamma-glutamylcitrulline*	0.148984	0.282283	0.686448
taurocholate	gamma-glutamylglutamate	0.314218	0.0206712	0.222305
taurocholate	gamma-glutamylglutamine	0.0931439	0.502916	0.830622
taurocholate	gamma-glutamylglycine	-0.126633	0.361524	0.746814
taurocholate	gamma-glutamylhistidine	-0.0262802	0.850381	0.962181
taurocholate	gamma-glutamylisoleucine*	0.535787	2.97833e-05	0.00284443
taurocholate	gamma-glutamylleucine	0.386498	0.00389167	0.0869765
taurocholate	gamma-glutamylmethionine	0.404081	0.00244333	0.0652135
taurocholate	gamma-glutamylphenylalanine	0.293277	0.0313748	0.272754
taurocholate	gamma-glutamylthreonine	0.215734	0.117178	0.492323
taurocholate	gamma-glutamyltryptophan	0.201507	0.143974	0.534498
taurocholate	gamma-glutamyltyrosine	0.429255	0.00119977	0.0410611
taurocholate	gamma-glutamylvaline	0.430705	0.0011497	0.0398741
taurocholate	gamma-tocopherol/beta-tocopherol	0.0731573	0.599083	0.875351
taurocholate	gentisate	-0.0639667	0.645854	0.894428
taurocholate	GlcNAc sulfate conjugate of C21H34O2 steroid	-0.0830548	0.550455	0.853946
taurocholate	gluconate	-0.0280729	0.840304	0.959213
taurocholate	glucose	0.23019	0.0940259	0.449265
taurocholate	glucuronate	0.29816	0.028537	0.260694
taurocholate	glucuronide of C10H18O2 (7)*	-0.0346876	0.803352	0.948222
taurocholate	glucuronide of C14H22O4 (2)*	0.0483151	0.728639	0.924998
taurocholate	glucuronide of piperine metabolite C17H21NO3 (3)*	0.205593	0.13585	0.522188
taurocholate	glucuronide of piperine metabolite C17H21NO3 (4)*	0.268381	0.0497387	0.338104
taurocholate	glucuronide of piperine metabolite C17H21NO3 (5)*	0.241331	0.0787462	0.415953
taurocholate	glutamate	0.522628	5.0357e-05	0.0042686
taurocholate	glutamine	0.0154096	0.911939	0.978878
taurocholate	glutamine conjugate of C6H10O2 (1)*	0.0953943	0.492608	0.825173
taurocholate	glutamine conjugate of C6H10O2 (2)*	0.000495852	0.997161	0.999241
taurocholate	glutamine conjugate of C7H12O2*	-0.0529799	0.70359	0.916303
taurocholate	glutamine_degradant*	0.335997	0.0129926	0.173839
taurocholate	glutarylcarnitine (C5-DC)	0.14301	0.302247	0.702685
taurocholate	glycerate	-0.25216	0.0658446	0.384646
taurocholate	glycerol	-0.241518	0.078508	0.415458
taurocholate	glycerol 3-phosphate	0.17782	0.1983	0.604585
taurocholate	glycerophosphoethanolamine	0.0407743	0.769721	0.938284
taurocholate	glycerophosphorylcholine (GPC)	-0.067207	0.629196	0.887358
taurocholate	glycine	-0.163631	0.23709	0.645114
taurocholate	glycine conjugate of C10H14O2 (1)*	-0.0358364	0.796975	0.946636
taurocholate	glyco-beta-muricholate	0.309032	0.0229814	0.234371
taurocholate	glycochenodeoxycholate	0.766015	1.48884e-11	1.02018e-08
taurocholate	glycochenodeoxycholate 3-sulfate	0.478574	0.000251748	0.0140015
taurocholate	glycochenodeoxycholate glucuronide (1)	0.488643	0.000177624	0.01088
taurocholate	glycocholate	0.870182	1.30425e-17	2.92952e-14
taurocholate	glycocholenate sulfate*	0.149747	0.279798	0.684383
taurocholate	glycodeoxycholate	0.596024	1.98283e-06	0.000318783
taurocholate	glycodeoxycholate 3-sulfate	0.409002	0.00213526	0.0598055
taurocholate	glycohyocholate	0.471616	0.000318366	0.0165233
taurocholate	glycolithocholate	0.314862	0.0203983	0.220679
taurocholate	glycolithocholate sulfate*	0.356365	0.00817111	0.133993
taurocholate	glycosyl ceramide (d18:1/20:0, d16:1/22:0)*	-0.00762849	0.95634	0.989694
taurocholate	glycosyl ceramide (d18:1/23:1, d17:1/24:1)*	0.0511491	0.713386	0.919651
taurocholate	glycosyl ceramide (d18:2/24:1, d18:1/24:2)*	-0.297397	0.0289658	0.262524
taurocholate	glycosyl-N-(2-hydroxynervonoyl)-sphingosine (d18:1/24:1(2OH))*	-0.0443978	0.749894	0.93191
taurocholate	glycosyl-N-behenoyl-sphingadienine (d18:2/22:0)*	-0.129951	0.348975	0.737783
taurocholate	glycosyl-N-behenoyl-sphingosine (d18:1/22:0)*	-0.252694	0.065255	0.383114
taurocholate	glycosyl-N-nervonoyl-sphingosine (d18:1/24:1)*	-0.232745	0.090332	0.441598
taurocholate	glycosyl-N-palmitoyl-sphingosine (d18:1/16:0)	0.0282636	0.839233	0.9589
taurocholate	glycosyl-N-stearoyl-sphingosine (d18:1/18:0)	0.110918	0.424594	0.788037
taurocholate	glycoursodeoxycholate	0.467856	0.000360687	0.0180734
taurocholate	glycoursodeoxycholic acid sulfate (1)	0.241317	0.0787649	0.415962
taurocholate	guaiacol sulfate	0.27783	0.0419425	0.312568
taurocholate	guanidinoacetate	0.23942	0.0812177	0.42177
taurocholate	gulonate*	0.119233	0.390478	0.766463
taurocholate	heme	0.100391	0.470119	0.813657
taurocholate	heptanoate (7:0)	0.0784591	0.572799	0.863992
taurocholate	heptenedioate (C7:1-DC)*	-0.140135	0.312168	0.71061
taurocholate	hexadecadienoate (16:2n6)	-0.10432	0.452831	0.804463
taurocholate	hexadecanedioate (C16)	-0.0343664	0.805137	0.948659
taurocholate	hexadecasphingosine (d16:1)*	0.154134	0.26579	0.672234
taurocholate	hexadecenedioate (C16:1-DC)*	0.12198	0.379576	0.759151
taurocholate	hexanoylcarnitine (C6)	-0.238352	0.0826252	0.425236
taurocholate	hexanoylglutamine	-0.099056	0.476073	0.816711
taurocholate	hippurate	0.0434061	0.755305	0.933736
taurocholate	histidine	-0.0366931	0.792229	0.945221
taurocholate	histidine betaine (hercynine)*	0.123954	0.371852	0.753823
taurocholate	homoarginine	0.223744	0.103866	0.468859
taurocholate	homocitrulline	0.174654	0.206537	0.613912
taurocholate	homostachydrine*	0.186402	0.17715	0.579376
taurocholate	homovanillate (HVA)	0.285463	0.0364036	0.29235
taurocholate	hydantoin-5-propionate	0.227863	0.0974902	0.456344
taurocholate	hydroquinone sulfate	0.556842	1.22633e-05	0.00140882
taurocholate	hydroxy-CMPF*	0.0140364	0.919759	0.980921
taurocholate	hydroxy-N6,N6,N6-trimethyllysine*	0.386307	0.00391084	0.0872024
taurocholate	hydroxyasparagine	0.0636216	0.647638	0.895022
taurocholate	hydroxypalmitoyl sphingomyelin (d18:1/16:0(OH))	-0.268637	0.0495124	0.33762
taurocholate	hyocholate	0.115648	0.404986	0.775926
taurocholate	hypotaurine	0.00564509	0.967685	0.992436
taurocholate	hypoxanthine	-0.167217	0.22683	0.634975
taurocholate	imidazole lactate	-0.0413464	0.766581	0.937178
taurocholate	imidazole propionate	0.293848	0.0310313	0.271262
taurocholate	iminodiacetate (IDA)	-0.177134	0.200066	0.606571
taurocholate	indole-3-carboxylate	-0.0497949	0.72066	0.922367
taurocholate	indoleacetate	0.121179	0.382737	0.761141
taurocholate	indoleacetoylcarnitine*	0.106837	0.441939	0.7981
taurocholate	indoleacetylglutamine	0.264778	0.0530056	0.348393
taurocholate	indolelactate	0.339277	0.0120813	0.167135
taurocholate	indolepropionate	-0.0139983	0.919976	0.980921
taurocholate	indolin-2-one	0.0720076	0.604851	0.877684
taurocholate	inosine	-0.0477199	0.731856	0.926031
taurocholate	isobutyrylcarnitine (C4)	0.0865834	0.533588	0.846013
taurocholate	isobutyrylglycine (C4)	0.100658	0.468933	0.813067
taurocholate	isocaproate (i6:0)	-0.0543257	0.69642	0.913695
taurocholate	isocitric lactone	0.166886	0.227763	0.635978
taurocholate	isoleucine	0.513932	7.0421e-05	0.00547391
taurocholate	isoleucylglycine	0.0865427	0.533781	0.846131
taurocholate	isoursodeoxycholate	-0.0434443	0.755097	0.933702
taurocholate	isovalerate (C5)	0.146391	0.29084	0.693347
taurocholate	isovalerylcarnitine (C5)	0.347211	0.0101014	0.151212
taurocholate	isovalerylglycine	0.340917	0.0116466	0.163712
taurocholate	kynurenate	0.268981	0.049211	0.33659
taurocholate	kynurenine	0.272261	0.0464054	0.327691
taurocholate	lactate	0.230495	0.0935787	0.448325
taurocholate	lactosyl-N-behenoyl-sphingosine (d18:1/22:0)*	-0.153256	0.268553	0.674702
taurocholate	lactosyl-N-nervonoyl-sphingosine (d18:1/24:1)*	-0.326004	0.0161415	0.195205
taurocholate	lactosyl-N-palmitoyl-sphingosine (d18:1/16:0)	-0.407056	0.00225266	0.0618382
taurocholate	laurate (12:0)	-0.346067	0.0103684	0.153387
taurocholate	laurylcarnitine (C12)	-0.113321	0.414565	0.781762
taurocholate	leucine	0.413579	0.00188024	0.0551779
taurocholate	leucylalanine	0.297816	0.0287296	0.261534
taurocholate	leucylglycine	0.0158934	0.909185	0.978131
taurocholate	levulinate (4-oxovalerate)	0.167496	0.226043	0.634256
taurocholate	lignoceroyl sphingomyelin (d18:1/24:0)	-0.164852	0.233562	0.641574
taurocholate	lignoceroylcarnitine (C24)*	0.257462	0.0601761	0.36919
taurocholate	linoleate (18:2n6)	-0.218518	0.11241	0.484173
taurocholate	linolenate (18:3n3 or 3n6)	-0.24621	0.0727066	0.401772
taurocholate	linoleoyl ethanolamide	-0.0752551	0.588619	0.870866
taurocholate	linoleoyl-arachidonoyl-glycerol (18:2/20:4) [1]*	0.0903595	0.515822	0.837196
taurocholate	linoleoyl-arachidonoyl-glycerol (18:2/20:4) [2]*	0.107638	0.438504	0.796237
taurocholate	linoleoyl-docosahexaenoyl-glycerol (18:2/22:6) [2]*	0.0626681	0.652579	0.897024
taurocholate	linoleoyl-linolenoyl-glycerol (18:2/18:3) [2]*	0.0562601	0.686159	0.910091
taurocholate	linoleoyl-linoleoyl-glycerol (18:2/18:2) [1]*	0.017927	0.897624	0.975181
taurocholate	linoleoyl-linoleoyl-glycerol (18:2/18:2) [2]*	0.0112902	0.935421	0.985008
taurocholate	linoleoylcarnitine (C18:2)*	-0.0417279	0.764489	0.936539
taurocholate	linoleoylcholine*	-0.156902	0.257195	0.664662
taurocholate	lithocholate sulfate (1)	-0.0920968	0.507751	0.833173
taurocholate	lysine	0.0645371	0.642909	0.893158
taurocholate	malate	0.23389	0.0887153	0.438089
taurocholate	maleate	0.200477	0.146077	0.537391
taurocholate	maltose	0.176981	0.20046	0.606993
taurocholate	maltotetraose	-0.000133501	0.999236	0.999748
taurocholate	maltotriose	0.111418	0.422495	0.786694
taurocholate	mannitol/sorbitol	0.243273	0.076297	0.410319
taurocholate	mannonate*	0.0164394	0.906079	0.977317
taurocholate	mannose	-0.136016	0.326746	0.721738
taurocholate	margarate (17:0)	-0.0803662	0.563476	0.859904
taurocholate	margaroylcarnitine (C17)*	0.0481358	0.729607	0.925308
taurocholate	metabolonic lactone sulfate	0.148756	0.283031	0.68699
taurocholate	methionine	0.142882	0.302684	0.703017
taurocholate	methionine sulfone	-0.0104129	0.940429	0.986018
taurocholate	methionine sulfoxide	0.0551922	0.691817	0.912122
taurocholate	methyl glucopyranoside (alpha + beta)	-0.186288	0.177421	0.579663
taurocholate	methyl indole-3-acetate	0.157363	0.255782	0.663413
taurocholate	methyl-4-hydroxybenzoate sulfate	0.0851884	0.540226	0.849152
taurocholate	myo-inositol	-0.110956	0.424434	0.787832
taurocholate	myristate (14:0)	-0.180872	0.190584	0.59526
taurocholate	myristoleate (14:1n5)	-0.314561	0.0205254	0.221473
taurocholate	myristoleoylcarnitine (C14:1)*	-0.109431	0.430871	0.791905
taurocholate	myristoyl dihydrosphingomyelin (d18:0/14:0)*	-0.0210546	0.879884	0.97017
taurocholate	myristoyl-linoleoyl-glycerol (14:0/18:2) [1]*	0.139016	0.316089	0.713598
taurocholate	myristoyl-linoleoyl-glycerol (14:0/18:2) [2]*	0.190849	0.166857	0.566258
taurocholate	myristoylcarnitine (C14)	-0.0316201	0.82044	0.953406
taurocholate	N,N,N-trimethyl-5-aminovalerate	0.196586	0.154229	0.549519
taurocholate	N,N,N-trimethyl-alanylproline betaine (TMAP)	0.386421	0.00389932	0.0870605
taurocholate	N,N-dimethyl-5-aminovalerate	-0.194137	0.15953	0.556908
taurocholate	N,N-dimethyl-pro-pro	0.199943	0.147176	0.539126
taurocholate	N,N-dimethylalanine	-0.120304	0.386208	0.763493
taurocholate	N-(2-furoyl)glycine	0.37795	0.00483681	0.0990457
taurocholate	N-acetyl-1-methylhistidine*	0.281884	0.0389201	0.301874
taurocholate	N-acetyl-2-aminoadipate	-0.128578	0.354135	0.741617
taurocholate	N-acetyl-2-aminooctanoate*	0.261581	0.0560487	0.357681
taurocholate	N-acetyl-aspartyl-glutamate (NAAG)	0.067741	0.626468	0.886184
taurocholate	N-acetyl-beta-alanine	0.1343	0.332945	0.726463
taurocholate	N-acetyl-isoputreanine	-0.0146086	0.916499	0.979982
taurocholate	N-acetylalanine	0.226604	0.0994052	0.459985
taurocholate	N-acetylarginine	0.0790693	0.569808	0.862771
taurocholate	N-acetylasparagine	-0.111262	0.423153	0.787047
taurocholate	N-acetylaspartate (NAA)	-0.118661	0.392773	0.767855
taurocholate	N-acetylcarnosine	0.346791	0.0101986	0.152077
taurocholate	N-acetylcitrulline	0.239243	0.0814496	0.422369
taurocholate	N-acetylglucosamine/N-acetylgalactosamine	0.100887	0.467917	0.812469
taurocholate	N-acetylglucosaminylasparagine	0.13983	0.313233	0.711475
taurocholate	N-acetylglutamate	0.224735	0.102302	0.465751
taurocholate	N-acetylglutamine	0.203833	0.139305	0.527453
taurocholate	N-acetylglycine	-0.23389	0.0887153	0.438089
taurocholate	N-acetylhistidine	0.167331	0.226508	0.634683
taurocholate	N-acetylisoleucine	0.480519	0.000235543	0.0133442
taurocholate	N-acetylkynurenine (2)	0.287099	0.035299	0.288206
taurocholate	N-acetylleucine	0.365748	0.00653343	0.11798
taurocholate	N-acetylmethionine	-0.0575951	0.679111	0.907435
taurocholate	N-acetylneuraminate	0.213064	0.121892	0.500041
taurocholate	N-acetylphenylalanine	0.224507	0.102661	0.466476
taurocholate	N-acetylproline	0.319634	0.0184712	0.209539
taurocholate	N-acetylputrescine	0.160122	0.247435	0.655328
taurocholate	N-acetylserine	0.159169	0.250299	0.658105
taurocholate	N-acetyltaurine	0.110232	0.427485	0.789834
taurocholate	N-acetyltheanine	0.172112	0.213325	0.62121
taurocholate	N-acetylthreonine	0.0763612	0.583136	0.868407
taurocholate	N-acetyltryptophan	0.166988	0.227476	0.635582
taurocholate	N-acetyltyrosine	0.207953	0.131317	0.515104
taurocholate	N-acetylvaline	0.317574	0.0192832	0.214198
taurocholate	N-behenoyl-sphingadienine (d18:2/22:0)*	0.0922666	0.506965	0.832681
taurocholate	N-carbamoylalanine	0.194181	0.159434	0.556852
taurocholate	N-carbamoylvaline	-0.0673995	0.628212	0.886991
taurocholate	N-delta-acetylornithine	0.0768189	0.580873	0.867412
taurocholate	N-formylanthranilic acid	0.327439	0.0156526	0.192068
taurocholate	N-formylmethionine	0.206732	0.133647	0.518662
taurocholate	N-formylphenylalanine	0.242243	0.0775887	0.413341
taurocholate	N-methylhydroxyproline	0.0130839	0.925188	0.982269
taurocholate	N-methylpipecolate	-0.00389053	0.977725	0.994728
taurocholate	N-methylproline	-0.0240298	0.863064	0.965674
taurocholate	N-methyltaurine	0.00864222	0.950545	0.98844
taurocholate	N-oleoylserine	-0.267264	0.0507332	0.341302
taurocholate	N-oleoyltaurine	-0.217378	0.114344	0.487487
taurocholate	N-oxalyl glycine (NOG)	-0.257791	0.0598376	0.368335
taurocholate	N-palmitoyl-heptadecasphingosine (d17:1/16:0)*	-0.0470297	0.735592	0.927315
taurocholate	N-palmitoyl-sphingadienine (d18:2/16:0)*	-0.127739	0.357311	0.743809
taurocholate	N-palmitoyl-sphinganine (d18:0/16:0)	0.250672	0.0675094	0.388872
taurocholate	N-palmitoyl-sphingosine (d18:1/16:0)	0.0607228	0.662705	0.901098
taurocholate	N-palmitoylglycine	-0.201087	0.144828	0.535656
taurocholate	N-palmitoylserine	0.2104	0.126739	0.508111
taurocholate	N-stearoyl-sphingadienine (d18:2/18:0)*	0.0370745	0.790118	0.944647
taurocholate	N-stearoyl-sphinganine (d18:0/18:0)*	0.227444	0.0981253	0.457472
taurocholate	N-stearoyl-sphingosine (d18:1/18:0)*	0.164547	0.234441	0.642413
taurocholate	N-stearoylserine*	-0.225231	0.101527	0.464081
taurocholate	N-stearoyltaurine	0.0682421	0.623912	0.885338
taurocholate	N1-Methyl-2-pyridone-5-carboxamide	0.304758	0.0250454	0.244493
taurocholate	N1-Methyl-4-pyridone-3-carboxamide	0.308763	0.0231067	0.234948
taurocholate	1-methyladenosine	0.191475	0.165442	0.56445
taurocholate	N1-methylinosine	0.147993	0.285535	0.688946
taurocholate	N2,N2-dimethylguanosine	0.117898	0.395844	0.769683
taurocholate	N2,N5-diacetylornithine	0.112482	0.418052	0.783823
taurocholate	N2-acetyl,N6-methyllysine	-0.16779	0.225217	0.633406
taurocholate	N2-methylguanosine	-0.189575	0.169759	0.570214
taurocholate	N4-acetylcytidine	-0.0488224	0.7259	0.924058
taurocholate	N6,N6,N6-trimethyllysine	0.414647	0.00182479	0.0540577
taurocholate	N6,N6-dimethyllysine	0.0691523	0.619282	0.883535
taurocholate	N6-acetyllysine	0.0633928	0.648823	0.895601
taurocholate	N6-carbamoylthreonyladenosine	-0.0707543	0.611167	0.880333
taurocholate	N6-methyladenosine	-0.0495852	0.721789	0.922698
taurocholate	N6-methyllysine	-0.043101	0.756972	0.934233
taurocholate	N6-succinyladenosine	0.0434949	0.75482	0.933558
taurocholate	nervonoylcarnitine (C24:1)*	0.154375	0.265032	0.671609
taurocholate	nicotinamide	0.270468	0.047922	0.332681
taurocholate	nonadecanoate (19:0)	0.00591208	0.966157	0.992049
taurocholate	nonanoylcarnitine (C9)	-0.321293	0.0178385	0.205842
taurocholate	O-acetylhomoserine	0.175036	0.205532	0.612795
taurocholate	o-cresol sulfate	0.179948	0.192895	0.598139
taurocholate	O-sulfo-L-tyrosine	0.151464	0.27426	0.679767
taurocholate	octadecadienedioate (C18:2-DC)*	0.0321922	0.817246	0.952467
taurocholate	octadecanedioate (C18)	-0.093983	0.49906	0.82848
taurocholate	octadecanedioylcarnitine (C18-DC)*	0.11027	0.427324	0.789649
taurocholate	octadecenedioate (C18:1-DC)	0.150319	0.277944	0.682871
taurocholate	octadecenedioylcarnitine (C18:1-DC)*	0.166339	0.229311	0.637447
taurocholate	octanoylcarnitine (C8)	-0.263831	0.0538925	0.351234
taurocholate	oleate/vaccenate (18:1)	-0.225002	0.101884	0.464842
taurocholate	oleoyl ethanolamide	-0.189377	0.170213	0.570761
taurocholate	oleoyl-arachidonoyl-glycerol (18:1/20:4) [1]*	0.094517	0.496613	0.827181
taurocholate	oleoyl-arachidonoyl-glycerol (18:1/20:4) [2]*	0.0829217	0.551097	0.854247
taurocholate	oleoyl-linolenoyl-glycerol (18:1/18:3) [2]*	0.00275066	0.984251	0.996298
taurocholate	oleoyl-linoleoyl-glycerol (18:1/18:2) [1]	-0.0215124	0.877293	0.96951
taurocholate	oleoyl-linoleoyl-glycerol (18:1/18:2) [2]	-0.0108706	0.937816	0.985484
taurocholate	oleoyl-oleoyl-glycerol (18:1/18:1) [1]*	0.0353199	0.799841	0.947386
taurocholate	oleoyl-oleoyl-glycerol (18:1/18:1) [2]*	0.0553829	0.690806	0.911732
taurocholate	oleoylcarnitine (C18:1)	-0.124383	0.370188	0.75274
taurocholate	oleoylcholine	-0.202171	0.14263	0.532548
taurocholate	ornithine	0.227978	0.0973175	0.455965
taurocholate	orotate	-0.0070945	0.959394	0.99045
taurocholate	orotidine	0.355869	0.00826679	0.134805
taurocholate	oxalate (ethanedioate)	-0.183198	0.184846	0.588548
taurocholate	oxindolylalanine	0.274588	0.0444957	0.321534
taurocholate	p-cresol glucuronide*	0.125384	0.366317	0.750186
taurocholate	p-cresol sulfate	0.0604177	0.664299	0.901723
taurocholate	palmitate (16:0)	-0.147001	0.288812	0.691686
taurocholate	palmitoleate (16:1n7)	-0.25483	0.0629388	0.376993
taurocholate	palmitoleoyl-arachidonoyl-glycerol (16:1/20:4) [2]*	0.0198341	0.886801	0.972085
taurocholate	palmitoleoyl-linoleoyl-glycerol (16:1/18:2) [1]*	0.015791	0.909768	0.978289
taurocholate	palmitoleoylcarnitine (C16:1)*	-0.12648	0.362107	0.747191
taurocholate	palmitoyl dihydrosphingomyelin (d18:0/16:0)*	-0.0973014	0.483959	0.820731
taurocholate	palmitoyl ethanolamide	0.14189	0.306087	0.705841
taurocholate	palmitoyl sphingomyelin (d18:1/16:0)	-0.167407	0.226293	0.63447
taurocholate	palmitoyl-arachidonoyl-glycerol (16:0/20:4) [1]*	0.320796	0.0180261	0.206963
taurocholate	palmitoyl-arachidonoyl-glycerol (16:0/20:4) [2]*	0.240912	0.0792838	0.417254
taurocholate	palmitoyl-linolenoyl-glycerol (16:0/18:3) [2]*	0.253807	0.0640397	0.379919
taurocholate	palmitoyl-linoleoyl-glycerol (16:0/18:2) [1]*	0.0348622	0.802382	0.947976
taurocholate	palmitoyl-linoleoyl-glycerol (16:0/18:2) [2]*	0.179765	0.193355	0.598743
taurocholate	palmitoyl-oleoyl-glycerol (16:0/18:1) [1]*	0.215276	0.117976	0.493537
taurocholate	palmitoyl-oleoyl-glycerol (16:0/18:1) [2]*	0.229808	0.0945871	0.450362
taurocholate	palmitoyl-sphingosine-phosphoethanolamine (d18:1/16:0)	-0.0728521	0.600611	0.875938
taurocholate	palmitoylcarnitine (C16)	-0.00976447	0.944133	0.986856
taurocholate	palmitoylcholine	-0.197566	0.152144	0.546422
taurocholate	pantoate	0.276042	0.0433348	0.317481
taurocholate	pantothenate (Vitamin B5)	0.12526	0.366796	0.750498
taurocholate	paraxanthine	0.17721	0.199869	0.606348
taurocholate	pentadecanoate (15:0)	-0.183847	0.183269	0.586688
taurocholate	pentose acid*	0.18644	0.17706	0.579218
taurocholate	perfluorohexanesulfonic acid	0.0718604	0.605592	0.877989
taurocholate	perfluorooctanesulfonate (PFOS)	-0.0573281	0.680519	0.908012
taurocholate	perfluorooctanoate (PFOA)	0.242281	0.0775406	0.413214
taurocholate	phenol glucuronide	0.201464	0.144059	0.534637
taurocholate	phenol sulfate	0.124726	0.368858	0.751975
taurocholate	phenylacetate	-0.0491198	0.724296	0.923597
taurocholate	phenylacetylcarnitine	-0.0528856	0.704093	0.916482
taurocholate	phenylacetylglutamate	0.00490284	0.971932	0.993478
taurocholate	phenylacetylglutamine	0.0344808	0.804501	0.948488
taurocholate	phenylalanine	0.319214	0.0186342	0.210516
taurocholate	phenylalanylhydroxyproline*	0.156596	0.258135	0.665457
taurocholate	phenyllactate (PLA)	0.340422	0.0117766	0.164811
taurocholate	phenylpyruvate	0.0883761	0.525116	0.841784
taurocholate	phosphate	0.198989	0.149155	0.542237
taurocholate	phosphoethanolamine (PE)	0.0889864	0.522248	0.840406
taurocholate	phytanate	-0.0585868	0.673893	0.905541
taurocholate	picolinate	0.235916	0.0859078	0.432305
taurocholate	picolinoylglycine	0.390121	0.00354289	0.0819765
taurocholate	pimeloylcarnitine/3-methyladipoylcarnitine (C7-DC)	-0.0174403	0.900389	0.975763
taurocholate	pipecolate	0.280118	0.0402137	0.306542
taurocholate	piperine	0.155278	0.262214	0.669366
taurocholate	pregnanediol-3-glucuronide	-0.349423	0.00960199	0.14679
taurocholate	pregnen-diol disulfate*	0.113436	0.414091	0.781558
taurocholate	pregnenediol sulfate (C21H34O5S)*	0.0183084	0.895458	0.974582
taurocholate	pregnenetriol disulfate*	0.201659	0.143664	0.534015
taurocholate	pregnenetriol sulfate*	0.0968819	0.485855	0.82174
taurocholate	pregnenolone sulfate	0.0611042	0.660715	0.900254
taurocholate	pristanate	-0.179412	0.194246	0.59987
taurocholate	prolylhydroxyproline	0.168895	0.222135	0.630147
taurocholate	proline	0.240259	0.0801251	0.419172
taurocholate	prolylglycine	0.27577	0.0435502	0.318161
taurocholate	propionylcarnitine (C3)	0.221112	0.108104	0.476539
taurocholate	propionylglycine (C3)	-0.213449	0.121203	0.498882
taurocholate	pseudouridine	-0.0999714	0.471986	0.814787
taurocholate	pyridoxal	-0.0471822	0.734766	0.92709
taurocholate	pyridoxate	0.182016	0.187746	0.592054
taurocholate	pyrraline	0.259083	0.058523	0.364729
taurocholate	pyruvate	0.378793	0.00473541	0.0978087
taurocholate	quinate	0.109278	0.431518	0.792244
taurocholate	quinolinate	0.137809	0.32035	0.716933
taurocholate	retinal	0.153192	0.268758	0.67487
taurocholate	retinol (Vitamin A)	0.21314	0.121756	0.499828
taurocholate	ribitol	0.221646	0.107234	0.475073
taurocholate	ribonate	0.072013	0.604824	0.877684
taurocholate	S-1-pyrroline-5-carboxylate	0.152875	0.269761	0.675791
taurocholate	S-adenosylhomocysteine (SAH)	0.248021	0.0705598	0.396354
taurocholate	S-allylcysteine	-0.0245056	0.860379	0.964873
taurocholate	S-carboxyethylcysteine	0.394431	0.0031642	0.0765826
taurocholate	S-carboxymethyl-L-cysteine	-0.0398478	0.774815	0.939823
taurocholate	S-methylcysteine	-0.22916	0.0955473	0.452324
taurocholate	S-methylcysteine sulfoxide	-0.166225	0.229637	0.637651
taurocholate	salicylate	0.0951655	0.493651	0.825637
taurocholate	sarcosine	0.0873081	0.530155	0.844308
taurocholate	sebacate (C10-DC)	0.274664	0.0444342	0.321408
taurocholate	serine	-0.308916	0.0230355	0.234562
taurocholate	serotonin	-0.0392486	0.778114	0.94082
taurocholate	spermidine	-0.0512635	0.712772	0.91934
taurocholate	sphingadienine	0.137847	0.320215	0.716876
taurocholate	sphinganine	0.0898255	0.518316	0.838539
taurocholate	sphinganine-1-phosphate	0.0336035	0.809381	0.949928
taurocholate	sphingomyelin (d17:1/14:0, d16:1/15:0)*	-0.0435206	0.75468	0.933558
taurocholate	sphingomyelin (d17:1/16:0, d18:1/15:0, d16:1/17:0)*	0.0181558	0.896324	0.974779
taurocholate	sphingomyelin (d17:2/16:0, d18:2/15:0)*	-0.0520263	0.708686	0.918062
taurocholate	sphingomyelin (d18:0/18:0, d19:0/17:0)*	0.173129	0.210591	0.618378
taurocholate	sphingomyelin (d18:0/20:0, d16:0/22:0)*	0.163135	0.238533	0.646701
taurocholate	sphingomyelin (d18:1/14:0, d16:1/16:0)*	0.0179651	0.897407	0.975076
taurocholate	sphingomyelin (d18:1/17:0, d17:1/18:0, d19:1/16:0)	-0.038829	0.780427	0.941551
taurocholate	sphingomyelin (d18:1/18:1, d18:2/18:0)	-0.0361591	0.795187	0.946049
taurocholate	sphingomyelin (d18:1/19:0, d19:1/18:0)*	-0.0399733	0.774124	0.939657
taurocholate	sphingomyelin (d18:1/20:0, d16:1/22:0)*	0.00907791	0.948055	0.987811
taurocholate	sphingomyelin (d18:1/20:1, d18:2/20:0)*	-0.127014	0.360068	0.745883
taurocholate	sphingomyelin (d18:1/20:2, d18:2/20:1, d16:1/22:2)*	-0.368647	0.00608919	0.113416
taurocholate	sphingomyelin (d18:1/21:0, d17:1/22:0, d16:1/23:0)*	0.014723	0.915848	0.979855
taurocholate	sphingomyelin (d18:1/22:1, d18:2/22:0, d16:1/24:1)*	-0.258873	0.0587354	0.365411
taurocholate	sphingomyelin (d18:1/22:2, d18:2/22:1, d16:1/24:2)*	-0.224392	0.102841	0.466714
taurocholate	sphingomyelin (d18:1/24:1, d18:2/24:0)*	-0.240412	0.0799277	0.41871
taurocholate	sphingomyelin (d18:1/25:0, d19:0/24:1, d20:1/23:0, d19:1/24:0)*	-0.0128922	0.926281	0.98263
taurocholate	sphingomyelin (d18:2/14:0, d18:1/14:1)*	-0.120683	0.384702	0.762495
taurocholate	sphingomyelin (d18:2/16:0, d18:1/16:1)*	-0.199523	0.148045	0.540483
taurocholate	sphingomyelin (d18:2/18:1)*	-0.231639	0.0919167	0.444875
taurocholate	sphingomyelin (d18:2/21:0, d16:2/23:0)*	-0.132431	0.339777	0.731483
taurocholate	sphingomyelin (d18:2/23:0, d18:1/23:1, d17:1/24:1)*	-0.134414	0.332529	0.726193
taurocholate	sphingomyelin (d18:2/23:1)*	-0.223858	0.103684	0.468395
taurocholate	sphingomyelin (d18:2/24:1, d18:1/24:2)*	-0.423496	0.00141861	0.0458653
taurocholate	sphingomyelin (d18:2/24:2)*	-0.341146	0.0115871	0.163281
taurocholate	sphingosine	0.141547	0.307271	0.706764
taurocholate	sphingosine 1-phosphate	0.0878803	0.527453	0.843018
taurocholate	stachydrine	-0.0963479	0.488273	0.823036
taurocholate	stearate (18:0)	-0.0134643	0.923019	0.981781
taurocholate	stearidonate (18:4n3)	-0.133308	0.336559	0.729266
taurocholate	stearoyl ethanolamide	-0.051683	0.710524	0.918743
taurocholate	stearoyl sphingomyelin (d18:1/18:0)	0.0732335	0.598701	0.875195
taurocholate	stearoyl-arachidonoyl-glycerol (18:0/20:4) [1]*	-0.0128159	0.926716	0.982769
taurocholate	stearoyl-arachidonoyl-glycerol (18:0/20:4) [2]*	0.0529799	0.70359	0.916303
taurocholate	stearoylcarnitine (C18)	0.160771	0.245501	0.653542
taurocholate	stearoylcholine*	-0.137538	0.32131	0.717664
taurocholate	succinate	-0.0920378	0.508024	0.833262
taurocholate	succinoyltaurine	0.19792	0.151398	0.545314
taurocholate	succinylcarnitine (C4-DC)	0.283023	0.0381047	0.298871
taurocholate	sulfate of piperine metabolite C16H19NO3 (2)*	0.128823	0.353213	0.741052
taurocholate	sulfate of piperine metabolite C16H19NO3 (3)*	0.190994	0.166528	0.565794
taurocholate	sulfate of piperine metabolite C18H21NO3 (1)*	0.193917	0.160014	0.557607
taurocholate	sulfate of piperine metabolite C18H21NO3 (3)*	0.171194	0.215813	0.623712
taurocholate	sulfate*	-0.149099	0.281909	0.686146
taurocholate	tartronate (hydroxymalonate)	-0.386307	0.00391084	0.0872024
taurocholate	taurine	-0.0764757	0.58257	0.868246
taurocholate	taurochenodeoxycholate	0.796239	6.12181e-13	5.83256e-10
taurocholate	taurochenodeoxycholic acid 3-sulfate	0.428294	0.00123404	0.041824
taurocholenate sulfate*	Liver fat (%)	0.119158	0.390779	0.766651
taurocholenate sulfate*	Sodium (mmol/L)	-0.159236	0.250096	0.657875
taurocholenate sulfate*	Potassium (mmol/L)	-0.309099	0.0229499	0.234169
taurocholenate sulfate*	Creatinine (mg/dL)	0.0360357	0.795871	0.946274
taurocholenate sulfate*	Urea (BUN) (mg/dL)	-0.110231	0.427486	0.789834
taurocholenate sulfate*	Uric acid (mg/dL)	0.250744	0.0674287	0.388733
taurocholenate sulfate*	ALT (IU/L)	0.1886	0.172006	0.572815
taurocholenate sulfate*	AST (IU/L)	0.164978	0.2332	0.641357
taurocholenate sulfate*	GGT (U/L)	0.154594	0.264347	0.671086
taurocholenate sulfate*	Alkaline phosphatase (IU/L)	0.0866962	0.533053	0.845723
taurocholenate sulfate*	Total Bilirubin (mg/dL)	0.17962	0.193722	0.599128
taurocholenate sulfate*	Albumin (g/dL)	0.105801	0.446405	0.800776
taurocholenate sulfate*	Creatine Kinase (U/L)	0.351075	0.00924315	0.143779
taurocholenate sulfate*	Total cholesterol (mg/dL)	-0.35674	0.00809944	0.133337
taurocholenate sulfate*	High Density Lipoprotein (mg/dL)	-0.323158	0.0171495	0.201755
taurocholenate sulfate*	Low Density Lipoprotein (mg/dL)	-0.332698	0.0139681	0.180512
taurocholenate sulfate*	Triglycerides (mg/dL)	-0.0286716	0.836943	0.958174
taurocholenate sulfate*	Glucose (mg/dL)	-0.0662356	0.634171	0.889492
taurocholenate sulfate*	Insulin (mg/dL)	0.180432	0.191682	0.596698
taurocholenate sulfate*	Weight (kg)	0.11375	0.412791	0.78084
taurocholenate sulfate*	Body mass index (kg/m2)	0.0845978	0.543048	0.850393
taurocholenate sulfate*	Heart rate (bpm)	0.17007	0.218889	0.626747
taurocholenate sulfate*	Systolic blood pressure (mmHg)	-0.170226	0.21846	0.62629
taurocholenate sulfate*	Diastolic blood pressure (mmHg)	-0.125966	0.364079	0.748549
taurocholenate sulfate*	Waist circumference (cm)	-0.116962	0.399632	0.772227
taurocholenate sulfate*	Hip circumference (cm)	-0.0486893	0.726618	0.924289
taurocholenate sulfate*	Trunk fat mass (kg/m2)	-0.0839641	0.546085	0.851696
taurocholenate sulfate*	Trunk fat free mass (kg/m2)	0.203797	0.139377	0.527535
taurocholenate sulfate*	Trunk total body water (%)	0.178252	0.197194	0.603441
taurocholenate sulfate*	Left arm fat mass (kg/m2)	-0.0796548	0.566945	0.861384
taurocholenate sulfate*	Left arm fat free mass (kg/m2)	0.201306	0.144382	0.535041
taurocholenate sulfate*	Left arm total body water (%)	0.178252	0.197194	0.603441
taurocholenate sulfate*	Right arm fat mass (kg/m2)	-0.0933316	0.502052	0.830149
taurocholenate sulfate*	Right arm fat free mass (kg/m2)	0.184695	0.181222	0.584173
taurocholenate sulfate*	Right arm total body water (%)	0.178252	0.197194	0.603441
taurocholenate sulfate*	Left leg fat mass (kg/m2)	-0.0880889	0.526469	0.842362
taurocholenate sulfate*	Left leg fat free mass (kg/m2)	0.129666	0.350044	0.738723
taurocholenate sulfate*	Left leg total body water (%)	0.178252	0.197194	0.603441
taurocholenate sulfate*	Right leg fat mass (kg/m2)	-0.0749695	0.590039	0.871449
taurocholenate sulfate*	Right leg fat free mass (kg/m2)	0.143566	0.300352	0.701175
taurocholenate sulfate*	Right leg total body water (%)	0.178252	0.197194	0.603441
taurocholenate sulfate*	(14 or 15)-methylpalmitate (a17:0 or i17:0)	0.0354107	0.799337	0.947202
taurocholenate sulfate*	(16 or 17)-methylstearate (a19:0 or i19:0)	0.0492091	0.723815	0.923407
taurocholenate sulfate*	(2 or 3)-decenoate (10:1n7 or n8)	0.364056	0.00680567	0.120781
taurocholenate sulfate*	(N(1) + N(8))-acetylspermidine	-0.137564	0.321217	0.717527
taurocholenate sulfate*	(S)-3-hydroxybutyrylcarnitine	0.286526	0.0356831	0.289569
taurocholenate sulfate*	1,2,3-benzenetriol sulfate (2)	0.00286183	0.983614	0.996143
taurocholenate sulfate*	1,2-dilinoleoyl-GPC (18:2/18:2)	-0.26762	0.050415	0.340219
taurocholenate sulfate*	1,2-dilinoleoyl-GPE (18:2/18:2)*	0.0580445	0.676745	0.906526
taurocholenate sulfate*	1,2-dipalmitoyl-GPC (16:0/16:0)	-0.308557	0.0232033	0.235425
taurocholenate sulfate*	1,3,7-trimethylurate	-0.154594	0.264348	0.671086
taurocholenate sulfate*	1,3-dimethylurate	-0.0527931	0.704587	0.916591
taurocholenate sulfate*	1,5-anhydroglucitol (1,5-AG)	-0.0777206	0.576428	0.865376
taurocholenate sulfate*	1,7-dimethylurate	-0.0695636	0.617194	0.882589
taurocholenate sulfate*	1-(1-enyl-oleoyl)-GPE (P-18:1)*	-0.302687	0.0261004	0.249583
taurocholenate sulfate*	1-(1-enyl-palmitoyl)-2-arachidonoyl-GPC (P-16:0/20:4)*	-0.190166	0.168409	0.568235
taurocholenate sulfate*	1-(1-enyl-palmitoyl)-2-arachidonoyl-GPE (P-16:0/20:4)*	-0.343396	0.0110153	0.158737
taurocholenate sulfate*	1-(1-enyl-palmitoyl)-2-linoleoyl-GPC (P-16:0/18:2)*	-0.164627	0.234208	0.642139
taurocholenate sulfate*	1-(1-enyl-palmitoyl)-2-linoleoyl-GPE (P-16:0/18:2)*	-0.20709	0.132961	0.517424
taurocholenate sulfate*	1-(1-enyl-palmitoyl)-2-oleoyl-GPC (P-16:0/18:1)*	-0.208233	0.130786	0.514148
taurocholenate sulfate*	1-(1-enyl-palmitoyl)-2-oleoyl-GPE (P-16:0/18:1)*	-0.264342	0.0534132	0.349638
taurocholenate sulfate*	1-(1-enyl-palmitoyl)-2-palmitoleoyl-GPC (P-16:0/16:1)*	-0.151439	0.274339	0.679767
taurocholenate sulfate*	1-(1-enyl-palmitoyl)-2-palmitoyl-GPC (P-16:0/16:0)*	-0.0774157	0.57793	0.866105
taurocholenate sulfate*	1-(1-enyl-palmitoyl)-GPC (P-16:0)*	-0.156318	0.258993	0.666277
taurocholenate sulfate*	1-(1-enyl-palmitoyl)-GPE (P-16:0)*	-0.251763	0.0662856	0.385829
taurocholenate sulfate*	1-(1-enyl-stearoyl)-2-arachidonoyl-GPE (P-18:0/20:4)*	-0.383495	0.00420323	0.0911364
taurocholenate sulfate*	1-(1-enyl-stearoyl)-2-linoleoyl-GPE (P-18:0/18:2)*	-0.258395	0.0592199	0.366637
taurocholenate sulfate*	1-(1-enyl-stearoyl)-2-oleoyl-GPE (P-18:0/18:1)	-0.28988	0.0334853	0.281119
taurocholenate sulfate*	1-(1-enyl-stearoyl)-GPE (P-18:0)*	-0.370917	0.00576002	0.1096
taurocholenate sulfate*	1-arachidonoyl-GPC* (20:4)*	-0.113627	0.4133	0.781024
taurocholenate sulfate*	1-arachidonoyl-GPE (20:4n6)*	0.0232133	0.867675	0.966861
taurocholenate sulfate*	1-arachidonoyl-GPI* (20:4)*	-0.0493615	0.722994	0.923152
taurocholenate sulfate*	1-arachidonylglycerol (20:4)	-0.190779	0.167014	0.566502
taurocholenate sulfate*	1-carboxyethylisoleucine	-0.0486177	0.727005	0.924414
taurocholenate sulfate*	1-carboxyethylleucine	0.159901	0.248098	0.655958
taurocholenate sulfate*	1-carboxyethylphenylalanine	-0.0983038	0.479445	0.818312
taurocholenate sulfate*	1-carboxyethyltyrosine	-0.0594637	0.669291	0.903827
taurocholenate sulfate*	1-carboxyethylvaline	-0.0331237	0.812053	0.950686
taurocholenate sulfate*	1-dihomo-linolenylglycerol (20:3)	-0.216467	0.115908	0.490065
taurocholenate sulfate*	1-docosahexaenoylglycerol (22:6)	-0.0845345	0.543351	0.850534
taurocholenate sulfate*	1-lignoceroyl-GPC (24:0)	-0.142713	0.303262	0.70351
taurocholenate sulfate*	1-linolenoyl-GPC (18:3)*	-0.356508	0.00814362	0.133784
taurocholenate sulfate*	1-linoleoyl-2-arachidonoyl-GPC (18:2/20:4n6)*	-0.294149	0.0308517	0.270486
taurocholenate sulfate*	1-linoleoyl-2-arachidonoyl-GPE (18:2/20:4)*	0.0489841	0.725028	0.923796
taurocholenate sulfate*	1-linoleoyl-2-linolenoyl-GPC (18:2/18:3)*	-0.493196	0.000151169	0.00969903
taurocholenate sulfate*	1-linoleoyl-GPC (18:2)	-0.216162	0.116435	0.491025
taurocholenate sulfate*	1-linoleoyl-GPE (18:2)*	-0.0678864	0.625726	0.885924
taurocholenate sulfate*	1-linoleoyl-GPG (18:2)*	0.29392	0.0309882	0.271069
taurocholenate sulfate*	1-linoleoyl-GPI* (18:2)*	0.0946446	0.49603	0.826845
taurocholenate sulfate*	1-linoleoylglycerol (18:2)	-0.0309129	0.824392	0.954582
taurocholenate sulfate*	1-methyl-4-imidazoleacetate	-0.247113	0.0716301	0.399078
taurocholenate sulfate*	1-methyl-5-imidazoleacetate	0.0240518	0.86294	0.965578
taurocholenate sulfate*	1-methyl-5-imidazolelactate	-0.0177244	0.898775	0.975339
taurocholenate sulfate*	1-methylhistidine	0.114694	0.408898	0.778239
taurocholenate sulfate*	1-methylnicotinamide	0.0842005	0.544951	0.851158
taurocholenate sulfate*	1-methylurate	0.0289363	0.835459	0.957678
taurocholenate sulfate*	1-methylxanthine	0.115304	0.406394	0.776557
taurocholenate sulfate*	1-myristoyl-2-arachidonoyl-GPC (14:0/20:4)*	-0.24635	0.0725381	0.401405
taurocholenate sulfate*	1-myristoyl-2-palmitoyl-GPC (14:0/16:0)	-0.365428	0.00658421	0.118533
taurocholenate sulfate*	1-myristoylglycerol (14:0)	-0.126	0.363947	0.748487
taurocholenate sulfate*	1-oleoyl-2-arachidonoyl-GPE (18:1/20:4)*	-0.0255765	0.854343	0.963254
taurocholenate sulfate*	1-oleoyl-2-docosahexaenoyl-GPC (18:1/22:6)*	-0.0632361	0.649634	0.895926
taurocholenate sulfate*	1-oleoyl-2-linoleoyl-GPE (18:1/18:2)*	-0.0758148	0.585842	0.869496
taurocholenate sulfate*	1-oleoyl-GPC (18:1)	-0.211893	0.124006	0.503587
taurocholenate sulfate*	1-oleoyl-GPE (18:1)	-0.187879	0.173682	0.574923
taurocholenate sulfate*	1-oleoyl-GPG (18:1)*	0.149917	0.279247	0.683852
taurocholenate sulfate*	1-oleoyl-GPI (18:1)	-0.173623	0.209271	0.616693
taurocholenate sulfate*	1-oleoyl-GPS (18:1)	-0.324719	0.0165903	0.19813
taurocholenate sulfate*	1-oleoylglycerol (18:1)	-0.147475	0.287243	0.690333
taurocholenate sulfate*	1-palmitoleoyl-2-linolenoyl-GPC (16:1/18:3)*	-0.154698	0.264023	0.6708
taurocholenate sulfate*	1-palmitoleoyl-GPC* (16:1)*	-0.0390699	0.779099	0.941125
taurocholenate sulfate*	1-palmitoleoylglycerol (16:1)*	-0.129886	0.349219	0.738023
taurocholenate sulfate*	1-palmitoyl-2-arachidonoyl-GPC (16:0/20:4n6)	-0.0668191	0.63118	0.888139
taurocholenate sulfate*	1-palmitoyl-2-arachidonoyl-GPE (16:0/20:4)*	0.0152087	0.913082	0.979072
taurocholenate sulfate*	1-palmitoyl-2-arachidonoyl-GPI (16:0/20:4)*	-0.239718	0.0808288	0.420736
taurocholenate sulfate*	1-palmitoyl-2-dihomo-linolenoyl-GPC (16:0/20:3n3 or 6)*	0.0022489	0.987123	0.996951
taurocholenate sulfate*	1-palmitoyl-2-docosahexaenoyl-GPC (16:0/22:6)	0.0504288	0.717252	0.921014
taurocholenate sulfate*	1-palmitoyl-2-docosahexaenoyl-GPE (16:0/22:6)*	-0.0139889	0.920029	0.980921
taurocholenate sulfate*	1-palmitoyl-2-linoleoyl-GPC (16:0/18:2)	-0.0977702	0.481845	0.81971
taurocholenate sulfate*	1-palmitoyl-2-linoleoyl-GPE (16:0/18:2)	-0.0557652	0.688779	0.910906
taurocholenate sulfate*	1-palmitoyl-2-linoleoyl-GPI (16:0/18:2)	0.040061	0.773642	0.939452
taurocholenate sulfate*	1-palmitoyl-2-oleoyl-GPC (16:0/18:1)	-0.0751286	0.589248	0.871045
taurocholenate sulfate*	1-palmitoyl-2-oleoyl-GPE (16:0/18:1)	-0.128874	0.353021	0.740842
taurocholenate sulfate*	1-palmitoyl-2-oleoyl-GPI (16:0/18:1)*	-0.0890795	0.521811	0.840146
taurocholenate sulfate*	1-palmitoyl-2-palmitoleoyl-GPC (16:0/16:1)*	-0.102192	0.462151	0.809487
taurocholenate sulfate*	1-palmitoyl-2-stearoyl-GPC (16:0/18:0)	-0.41963	0.00158487	0.0493058
taurocholenate sulfate*	1-palmitoyl-2-stearoyl-GPE (16:0/18:0)*	-0.110972	0.424368	0.787823
taurocholenate sulfate*	1-palmitoyl-GPC (16:0)	-0.00979607	0.943952	0.986784
taurocholenate sulfate*	1-palmitoyl-GPE (16:0)	-0.0355632	0.798491	0.946979
taurocholenate sulfate*	1-palmitoyl-GPG (16:0)*	-0.113093	0.415511	0.782271
taurocholenate sulfate*	1-palmitoyl-GPI* (16:0)	-0.297885	0.0286911	0.261334
taurocholenate sulfate*	1-palmitoylglycerol (16:0)	-0.1506	0.277036	0.682079
taurocholenate sulfate*	1-ribosyl-imidazoleacetate*	-0.213341	0.121396	0.499121
taurocholenate sulfate*	1-stearoyl-2-arachidonoyl-GPC (18:0/20:4)	-0.0412807	0.766941	0.937265
taurocholenate sulfate*	1-stearoyl-2-arachidonoyl-GPE (18:0/20:4)	-0.0206213	0.882339	0.970748
taurocholenate sulfate*	1-stearoyl-2-arachidonoyl-GPI (18:0/20:4)	0.0149038	0.914818	0.979548
taurocholenate sulfate*	1-stearoyl-2-arachidonoyl-GPS (18:0/20:4)	-0.0678153	0.626088	0.886135
taurocholenate sulfate*	1-stearoyl-2-docosahexaenoyl-GPC (18:0/22:6)	-0.0233657	0.866813	0.966688
taurocholenate sulfate*	1-stearoyl-2-docosahexaenoyl-GPE (18:0/22:6)*	-0.0357919	0.797222	0.946636
taurocholenate sulfate*	1-stearoyl-2-linoleoyl-GPC (18:0/18:2)*	-0.198323	0.15055	0.544009
taurocholenate sulfate*	1-stearoyl-2-linoleoyl-GPE (18:0/18:2)*	-0.0836669	0.547511	0.852372
taurocholenate sulfate*	1-stearoyl-2-linoleoyl-GPI (18:0/18:2)	0.0392986	0.777839	0.940728
taurocholenate sulfate*	1-stearoyl-2-oleoyl-GPC (18:0/18:1)	-0.305432	0.0247102	0.242862
taurocholenate sulfate*	1-stearoyl-2-oleoyl-GPE (18:0/18:1)	-0.138022	0.319595	0.716272
taurocholenate sulfate*	1-stearoyl-2-oleoyl-GPI (18:0/18:1)*	-0.142596	0.303663	0.703675
taurocholenate sulfate*	1-stearoyl-2-oleoyl-GPS (18:0/18:1)	-0.193139	0.161729	0.559855
taurocholenate sulfate*	1-stearoyl-GPC (18:0)	-0.202287	0.142395	0.532042
taurocholenate sulfate*	1-stearoyl-GPE (18:0)	-0.178426	0.196751	0.602927
taurocholenate sulfate*	1-stearoyl-GPG (18:0)	-0.141264	0.308247	0.707553
taurocholenate sulfate*	1-stearoyl-GPI (18:0)	-0.210063	0.127362	0.50906
taurocholenate sulfate*	10-heptadecenoate (17:1n7)	0.174919	0.205839	0.613076
taurocholenate sulfate*	10-nonadecenoate (19:1n9)	0.101201	0.466527	0.811737
taurocholenate sulfate*	10-undecenoate (11:1n1)	0.119421	0.389729	0.765809
taurocholenate sulfate*	11-ketoetiocholanolone glucuronide	0.00365293	0.979086	0.995063
taurocholenate sulfate*	11beta-hydroxyandrosterone glucuronide	0.19009	0.168583	0.568512
taurocholenate sulfate*	11beta-hydroxyetiocholanolone glucuronide*	0.055931	0.687901	0.91065
taurocholenate sulfate*	12,13-DiHOME	0.143826	0.299465	0.70038
taurocholenate sulfate*	12-HETE	0.0932194	0.502569	0.83047
taurocholenate sulfate*	13-HODE + 9-HODE	0.216771	0.115383	0.489167
taurocholenate sulfate*	16a-hydroxy DHEA 3-sulfate	0.0540881	0.697684	0.914111
taurocholenate sulfate*	17alpha-hydroxypregnanolone glucuronide	0.0477162	0.731875	0.926031
taurocholenate sulfate*	17alpha-hydroxypregnenolone 3-sulfate	0.267864	0.0501971	0.339449
taurocholenate sulfate*	2'-deoxyuridine	0.0189442	0.891849	0.973487
taurocholenate sulfate*	2'-O-methyluridine	-0.307261	0.0238184	0.238563
taurocholenate sulfate*	2,3-dihydroxy-2-methylbutyrate	-0.089996	0.51752	0.838004
taurocholenate sulfate*	2,3-dihydroxy-5-methylthio-4-pentenoate (DMTPA)*	-0.0490566	0.724637	0.923657
taurocholenate sulfate*	2,3-dihydroxyisovalerate	-0.289235	0.0338987	0.282782
taurocholenate sulfate*	2,4-di-tert-butylphenol	-0.110273	0.427313	0.789636
taurocholenate sulfate*	2,6-dihydroxybenzoic acid	-0.0228321	0.869828	0.967403
taurocholenate sulfate*	2-acetamidophenol sulfate	-0.20511	0.136792	0.52352
taurocholenate sulfate*	2-aminoadipate	0.15121	0.275073	0.680377
taurocholenate sulfate*	2-aminobutyrate	0.255727	0.0619857	0.374304
taurocholenate sulfate*	2-aminoheptanoate	0.000266819	0.998472	0.999502
taurocholenate sulfate*	2-aminooctanoate	0.0824471	0.553386	0.855279
taurocholenate sulfate*	2-aminophenol sulfate	-0.282714	0.0383244	0.299599
taurocholenate sulfate*	2-arachidonoylglycerol (20:4)	-0.388983	0.00364939	0.0835265
taurocholenate sulfate*	2-hydroxy-3-methylvalerate	0.129865	0.3493	0.738023
taurocholenate sulfate*	2-hydroxy-4-(methylthio)butanoic acid	0.0331999	0.811628	0.950561
taurocholenate sulfate*	2-hydroxyarachidate*	0.179493	0.194043	0.599562
taurocholenate sulfate*	2-hydroxybehenate	-0.0709358	0.610251	0.879916
taurocholenate sulfate*	2-hydroxybutyrate/2-hydroxyisobutyrate	0.327082	0.015773	0.192824
taurocholenate sulfate*	2-hydroxydecanoate	-0.0312941	0.822261	0.953932
taurocholenate sulfate*	2-hydroxyglutarate	-0.171488	0.215012	0.622935
taurocholenate sulfate*	2-hydroxyhippurate (salicylurate)	-0.310311	0.0223924	0.231277
taurocholenate sulfate*	2-hydroxylaurate	0.213036	0.121942	0.500041
taurocholenate sulfate*	2-hydroxynervonate*	0.0203926	0.883635	0.971078
taurocholenate sulfate*	2-hydroxyoctanoate	0.0886983	0.523601	0.840943
taurocholenate sulfate*	2-hydroxypalmitate	-0.20587	0.135311	0.521296
taurocholenate sulfate*	2-hydroxyphenylacetate	-0.151591	0.273851	0.67935
taurocholenate sulfate*	2-hydroxyphytanate*	-0.313208	0.0211051	0.224611
taurocholenate sulfate*	2-hydroxysebacate	0.174587	0.206714	0.614071
taurocholenate sulfate*	2-hydroxystearate	-0.36741	0.00627542	0.115348
taurocholenate sulfate*	2-isopropylmalate	0.0378531	0.785814	0.943255
taurocholenate sulfate*	2-keto-3-deoxy-gluconate	-0.182314	0.187013	0.591094
taurocholenate sulfate*	2-ketocaprylate	0.0015628	0.991052	0.997887
taurocholenate sulfate*	2-linoleoylglycerol (18:2)	-0.36978	0.00592283	0.111495
taurocholenate sulfate*	2-methoxyhydroquinone sulfate (1)	-0.0946819	0.495859	0.826845
taurocholenate sulfate*	2-methoxyhydroquinone sulfate (2)	-0.0358971	0.796639	0.946514
taurocholenate sulfate*	2-methoxyresorcinol sulfate	0.0678182	0.626074	0.886135
taurocholenate sulfate*	2-methylbutyrylcarnitine (C5)	0.11134	0.422825	0.786904
taurocholenate sulfate*	2-methylserine	-0.110217	0.427546	0.789834
taurocholenate sulfate*	2-naphthol sulfate	0.273337	0.0455139	0.324666
taurocholenate sulfate*	2-O-methylascorbic acid	-0.0325138	0.815452	0.951806
taurocholenate sulfate*	2-oleoylglycerol (18:1)	-0.074149	0.594126	0.873318
taurocholenate sulfate*	2-oxoarginine*	-0.245283	0.0738246	0.404616
taurocholenate sulfate*	2-palmitoleoyl-GPC* (16:1)*	-0.0288546	0.835917	0.957852
taurocholenate sulfate*	2-palmitoyl-GPC* (16:0)*	0.0177244	0.898775	0.975339
taurocholenate sulfate*	2-piperidinone	-0.13886	0.316635	0.71396
taurocholenate sulfate*	2-stearoyl-GPE (18:0)*	-0.0838956	0.546413	0.851808
taurocholenate sulfate*	21-hydroxypregnenolone disulfate	0.290414	0.0331462	0.279703
taurocholenate sulfate*	21-hydroxypregnenolone monosulfate (1)	0.34137	0.0115292	0.162827
taurocholenate sulfate*	2R,3R-dihydroxybutyrate	-0.144044	0.298727	0.699747
taurocholenate sulfate*	3,4-dihydroxybutyrate	0.0294645	0.832499	0.956825
taurocholenate sulfate*	3,5-dichloro-2,6-dihydroxybenzoic acid	-0.176672	0.201259	0.607828
taurocholenate sulfate*	3,7-dimethylurate	0.120662	0.384785	0.762547
taurocholenate sulfate*	3-(3-amino-3-carboxypropyl)uridine*	-0.0659043	0.635871	0.890211
taurocholenate sulfate*	3-(3-hydroxyphenyl)propionate	0.0232381	0.867534	0.966861
taurocholenate sulfate*	3-(3-hydroxyphenyl)propionate sulfate	0.0465381	0.738257	0.928136
taurocholenate sulfate*	3-(4-hydroxyphenyl)lactate (HPLA)	0.152049	0.272389	0.678
taurocholenate sulfate*	3-acetylphenol sulfate	0.152242	0.271772	0.677555
taurocholenate sulfate*	3-amino-2-piperidone	-0.157766	0.25455	0.66209
taurocholenate sulfate*	3-aminoisobutyrate	-0.0945683	0.496379	0.827046
taurocholenate sulfate*	3-bromo-5-chloro-2,6-dihydroxybenzoic acid*	-0.105241	0.448827	0.802128
taurocholenate sulfate*	3-carboxy-4-methyl-5-pentyl-2-furanpropionate (3-CMPFP)	-0.186583	0.176723	0.578669
taurocholenate sulfate*	3-carboxy-4-methyl-5-propyl-2-furanpropanoate (CMPF)	0.0145226	0.916989	0.980174
taurocholenate sulfate*	3-decenoylcarnitine	0.373116	0.00545606	0.106126
taurocholenate sulfate*	3-ethylcatechol sulfate (1)	0.196176	0.155108	0.550645
taurocholenate sulfate*	3-formylindole	0.115685	0.404834	0.77572
taurocholenate sulfate*	3-hydroxy-2-ethylpropionate	0.175376	0.204637	0.611664
taurocholenate sulfate*	3-hydroxy-2-methylpyridine sulfate	0.239401	0.0812425	0.421821
taurocholenate sulfate*	3-hydroxy-3-methylglutarate	-0.343396	0.0110153	0.158737
taurocholenate sulfate*	3-hydroxyadipate	0.275653	0.0436431	0.318549
taurocholenate sulfate*	3-hydroxybutyrate (BHBA)	0.339356	0.0120602	0.166941
taurocholenate sulfate*	3-hydroxybutyroylglycine	0.130332	0.347553	0.736844
taurocholenate sulfate*	3-hydroxydecanoate	0.400038	0.00272539	0.0699453
taurocholenate sulfate*	3-hydroxydecanoylcarnitine	0.374805	0.00523225	0.103566
taurocholenate sulfate*	3-hydroxydodecanedioate*	0.376808	0.00497725	0.100643
taurocholenate sulfate*	3-hydroxyhexanoate	0.366724	0.00638085	0.116421
taurocholenate sulfate*	3-hydroxyhexanoylcarnitine (1)	0.386819	0.00385957	0.0865205
taurocholenate sulfate*	3-hydroxyhippurate	-0.00575567	0.967052	0.992226
taurocholenate sulfate*	3-hydroxyhippurate sulfate	-0.0180536	0.896904	0.97491
taurocholenate sulfate*	3-hydroxyisobutyrate	0.202973	0.141017	0.530075
taurocholenate sulfate*	3-hydroxylaurate	0.242386	0.077408	0.412812
taurocholenate sulfate*	3-hydroxyoctanoate	0.45485	0.00054939	0.0242357
taurocholenate sulfate*	3-hydroxyoctanoylcarnitine (1)	0.263579	0.0541308	0.351914
taurocholenate sulfate*	3-hydroxyoctanoylcarnitine (2)	0.24879	0.0696644	0.394249
taurocholenate sulfate*	3-hydroxyoleoylcarnitine	0.32356	0.0170038	0.20073
taurocholenate sulfate*	3-hydroxypyridine sulfate	0.104174	0.453466	0.804781
taurocholenate sulfate*	3-hydroxystachydrine*	-0.151954	0.27269	0.678283
taurocholenate sulfate*	3-indoleglyoxylic acid	-0.140004	0.312627	0.71088
taurocholenate sulfate*	3-indoxyl sulfate	-0.125214	0.366971	0.750507
taurocholenate sulfate*	3-methoxycatechol sulfate (1)	-0.0013341	0.992361	0.998203
taurocholenate sulfate*	3-methoxycatechol sulfate (2)	-0.0664185	0.633233	0.889153
taurocholenate sulfate*	3-methoxytyramine sulfate	0.0655139	0.637878	0.891186
taurocholenate sulfate*	3-methoxytyrosine	-0.0189442	0.891849	0.973487
taurocholenate sulfate*	3-methyl catechol sulfate (1)	0.0445588	0.749017	0.931612
taurocholenate sulfate*	3-methyl-2-oxobutyrate	0.346598	0.0102436	0.152471
taurocholenate sulfate*	3-methyl-2-oxovalerate	0.295293	0.0301763	0.267814
taurocholenate sulfate*	3-methyladipate	0.169764	0.21973	0.62761
taurocholenate sulfate*	3-methylcytidine	0.0890812	0.521803	0.840146
taurocholenate sulfate*	3-methylglutaconate	-0.182847	0.185704	0.589462
taurocholenate sulfate*	3-methylglutarylcarnitine (2)	0.0324376	0.815878	0.951973
taurocholenate sulfate*	3-methylhistidine	-0.103335	0.45713	0.806739
taurocholenate sulfate*	3-methylxanthine	0.0264151	0.849621	0.961876
taurocholenate sulfate*	3-phenylpropionate (hydrocinnamate)	-0.201067	0.144868	0.535656
taurocholenate sulfate*	3-phosphoglycerate	0.0397561	0.77532	0.939938
taurocholenate sulfate*	3-sulfo-L-alanine	-0.00360133	0.979381	0.995162
taurocholenate sulfate*	3-ureidopropionate	0.163713	0.236853	0.644866
taurocholenate sulfate*	3b-hydroxy-5-cholenoic acid	0.120485	0.385487	0.762967
taurocholenate sulfate*	3beta,7alpha-dihydroxy-5-cholestenoate	0.547399	1.83935e-05	0.00194925
taurocholenate sulfate*	3beta-hydroxy-5-cholestenoate	0.590623	2.5856e-06	0.000396835
taurocholenate sulfate*	4-acetamidobutanoate	-0.118506	0.393397	0.768215
taurocholenate sulfate*	4-acetylcatechol sulfate (1)	-0.1252	0.367026	0.750577
taurocholenate sulfate*	4-acetylphenyl sulfate	-0.17051	0.21768	0.625443
taurocholenate sulfate*	4-allylcatechol sulfate	-0.261521	0.0561073	0.357825
taurocholenate sulfate*	4-allylphenol sulfate	0.189708	0.169454	0.569748
taurocholenate sulfate*	4-chlorobenzoic acid	0.0576711	0.678711	0.907279
taurocholenate sulfate*	4-cholesten-3-one	-0.29697	0.0292081	0.263481
taurocholenate sulfate*	4-ethylcatechol sulfate	0.0721555	0.604108	0.877364
taurocholenate sulfate*	4-ethylphenyl sulfate	-0.00827139	0.952665	0.98882
taurocholenate sulfate*	4-guanidinobutanoate	-0.295391	0.0301186	0.267664
taurocholenate sulfate*	4-hydroxy-2-oxoglutaric acid	0.0739851	0.594944	0.87367
taurocholenate sulfate*	4-hydroxychlorothalonil	0.0729179	0.600282	0.8758
taurocholenate sulfate*	4-hydroxycoumarin	-0.174577	0.20674	0.614071
taurocholenate sulfate*	4-hydroxyglutamate	-0.0550029	0.692822	0.912424
taurocholenate sulfate*	4-hydroxyhippurate	-0.129636	0.350156	0.738723
taurocholenate sulfate*	4-hydroxyphenylacetate	0.0367455	0.791939	0.945147
taurocholenate sulfate*	4-hydroxyphenylacetylglutamine	-0.169824	0.219564	0.627437
taurocholenate sulfate*	4-hydroxyphenylpyruvate	0.148771	0.282982	0.686906
taurocholenate sulfate*	4-imidazoleacetate	-0.0170034	0.902872	0.976479
taurocholenate sulfate*	4-methoxyphenol sulfate	0.0210784	0.87975	0.970057
taurocholenate sulfate*	4-methyl-2-oxopentanoate	0.295216	0.030221	0.268004
taurocholenate sulfate*	4-methylcatechol sulfate	-0.054393	0.696062	0.913592
taurocholenate sulfate*	4-methylguaiacol sulfate	-0.0325882	0.815038	0.951685
taurocholenate sulfate*	4-methylhexanoylglutamine	0.0515315	0.711336	0.918958
taurocholenate sulfate*	4-methylnonanoylcarnitine	0.0303737	0.827407	0.95542
taurocholenate sulfate*	4-oxo-retinoic acid	-0.0842005	0.544951	0.851158
taurocholenate sulfate*	4-vinylcatechol sulfate	0.124909	0.368148	0.751342
taurocholenate sulfate*	4-vinylphenol sulfate	0.108977	0.432798	0.792986
taurocholenate sulfate*	5,6-dihydrothymine	0.185363	0.17962	0.582235
taurocholenate sulfate*	5,6-dihydrouracil	0.0903755	0.515748	0.837107
taurocholenate sulfate*	5,6-dihydrouridine	0.0427292	0.759005	0.934827
taurocholenate sulfate*	5-(galactosylhydroxy)-L-lysine	0.020265	0.884358	0.971293
taurocholenate sulfate*	5-acetylamino-6-amino-3-methyluracil	-0.0825996	0.55265	0.854932
taurocholenate sulfate*	5-acetylamino-6-formylamino-3-methyluracil	-0.0403736	0.771923	0.938909
taurocholenate sulfate*	5-dodecenoate (12:1n7)	0.107681	0.438322	0.796099
taurocholenate sulfate*	5-dodecenoylcarnitine (C12:1)	0.245893	0.0730873	0.402802
taurocholenate sulfate*	5-hydroxyhexanoate	-0.00843287	0.951742	0.988623
taurocholenate sulfate*	5-hydroxyindole sulfate	-0.0958246	0.490649	0.824282
taurocholenate sulfate*	5-hydroxylysine	-0.0776444	0.576803	0.865598
taurocholenate sulfate*	5-methylthioadenosine (MTA)	0.0897656	0.518597	0.838612
taurocholenate sulfate*	5-methyluridine (ribothymidine)	-0.123995	0.371694	0.753649
taurocholenate sulfate*	5-oxoproline	0.114618	0.409211	0.778475
taurocholenate sulfate*	5alpha-androstan-3alpha,17alpha-diol monosulfate	0.230793	0.0931431	0.447424
taurocholenate sulfate*	5alpha-androstan-3alpha,17beta-diol 17-glucuronide	0.0344848	0.804479	0.948475
taurocholenate sulfate*	5alpha-androstan-3alpha,17beta-diol disulfate	0.271722	0.0468572	0.329194
taurocholenate sulfate*	5alpha-androstan-3alpha,17beta-diol monosulfate (1)	0.237888	0.0832426	0.426774
taurocholenate sulfate*	5alpha-androstan-3alpha,17beta-diol monosulfate (2)	0.154059	0.266026	0.672504
taurocholenate sulfate*	5alpha-androstan-3beta,17alpha-diol disulfate	0.164897	0.233431	0.641559
taurocholenate sulfate*	5alpha-androstan-3beta,17beta-diol disulfate	0.239489	0.0811275	0.421482
taurocholenate sulfate*	5alpha-androstan-3beta,17beta-diol monosulfate (2)	0.206496	0.134102	0.519383
taurocholenate sulfate*	5alpha-pregnan-3beta,20alpha-diol disulfate	0.211435	0.124838	0.504814
taurocholenate sulfate*	5alpha-pregnan-3beta,20alpha-diol monosulfate (2)	0.155174	0.262537	0.669577
taurocholenate sulfate*	5alpha-pregnan-3beta,20beta-diol monosulfate (1)	0.12186	0.380047	0.759404
taurocholenate sulfate*	5alpha-pregnan-diol disulfate	0.189656	0.169573	0.56999
taurocholenate sulfate*	6-bromotryptophan	0.205565	0.135904	0.522188
taurocholenate sulfate*	6-hydroxyindole sulfate	-0.144807	0.296149	0.697714
taurocholenate sulfate*	6-oxopiperidine-2-carboxylate	0.097084	0.484941	0.821236
taurocholenate sulfate*	7-HOCA	0.233238	0.0896331	0.44014
taurocholenate sulfate*	7-dehydrocholesterol	-0.277017	0.0425711	0.314707
taurocholenate sulfate*	7-ketodeoxycholate	-0.00958162	0.945177	0.987065
taurocholenate sulfate*	7-methylguanine	-0.0430341	0.757338	0.934282
taurocholenate sulfate*	7-methylurate	0.00421591	0.975863	0.994368
taurocholenate sulfate*	7-methylxanthine	0.117946	0.395653	0.769671
taurocholenate sulfate*	8-methoxykynurenate	0.0744482	0.592634	0.872623
taurocholenate sulfate*	9,10-DiHOME	0.178121	0.19753	0.603714
taurocholenate sulfate*	9-hydroxystearate	-0.0419741	0.763139	0.936076
taurocholenate sulfate*	acetoacetate	0.243649	0.0758292	0.409231
taurocholenate sulfate*	acetylcarnitine (C2)	0.272956	0.0458281	0.325668
taurocholenate sulfate*	acisoga	-0.105317	0.448497	0.801935
taurocholenate sulfate*	aconitate [cis or trans]	0.156623	0.258053	0.665302
taurocholenate sulfate*	adenine	0.0562988	0.685955	0.909962
taurocholenate sulfate*	adenosine 3',5'-cyclic monophosphate (cAMP)	-0.19449	0.158759	0.555845
taurocholenate sulfate*	AMP	-0.381056	0.00447234	0.0944657
taurocholenate sulfate*	adipoylcarnitine (C6-DC)	0.24797	0.0706197	0.396572
taurocholenate sulfate*	adrenate (22:4n6)	0.357195	0.00801321	0.132449
taurocholenate sulfate*	alanine	0.00476463	0.972723	0.993575
taurocholenate sulfate*	allantoin	-0.0135315	0.922636	0.981675
taurocholenate sulfate*	alpha-CMBHC glucuronide	0.241495	0.0785375	0.41552
taurocholenate sulfate*	alpha-hydroxycaproate	-0.0490575	0.724632	0.923657
taurocholenate sulfate*	alpha-hydroxyisocaproate	0.334858	0.0133226	0.17609
taurocholenate sulfate*	alpha-hydroxyisovalerate	0.0631599	0.650029	0.896066
taurocholenate sulfate*	alpha-ketobutyrate	0.65044	1.01724e-07	2.63092e-05
taurocholenate sulfate*	alpha-ketoglutaramate*	0.0122356	0.930026	0.98354
taurocholenate sulfate*	alpha-ketoglutarate	-0.137641	0.320946	0.717302
taurocholenate sulfate*	alpha-tocopherol	-0.196341	0.154755	0.55012
taurocholenate sulfate*	andro steroid monosulfate C19H28O6S (1)*	0.0952544	0.493245	0.825407
taurocholenate sulfate*	androstenediol (3alpha, 17alpha) monosulfate (2)	0.24353	0.0759774	0.409504
taurocholenate sulfate*	androstenediol (3alpha, 17alpha) monosulfate (3)	0.326777	0.0158765	0.19356
taurocholenate sulfate*	androstenediol (3beta,17beta) disulfate (1)	0.237278	0.0840597	0.428649
taurocholenate sulfate*	androstenediol (3beta,17beta) disulfate (2)	0.26518	0.0526328	0.347153
taurocholenate sulfate*	androstenediol (3beta,17beta) monosulfate (1)	0.177206	0.199879	0.606348
taurocholenate sulfate*	androstenediol (3beta,17beta) monosulfate (2)	-0.0580744	0.676587	0.906483
taurocholenate sulfate*	androsterone glucuronide	0.102725	0.459804	0.808105
taurocholenate sulfate*	androsterone sulfate	0.254965	0.0627948	0.376606
taurocholenate sulfate*	anthranilate	-0.160663	0.24582	0.653782
taurocholenate sulfate*	arabitol/xylitol	-0.350638	0.00933686	0.144555
taurocholenate sulfate*	arabonate/xylonate	-0.43785	0.000929216	0.0346683
taurocholenate sulfate*	arachidate (20:0)	0.0401372	0.773223	0.939345
taurocholenate sulfate*	arachidonate (20:4n6)	0.0553078	0.691204	0.911825
taurocholenate sulfate*	arachidonoylcarnitine (C20:4)	0.222489	0.10587	0.472508
taurocholenate sulfate*	arachidonoylcholine	-0.284641	0.0369692	0.294529
taurocholenate sulfate*	arachidoylcarnitine (C20)*	-0.140793	0.30988	0.708868
taurocholenate sulfate*	argininate*	-0.313741	0.0208749	0.223351
taurocholenate sulfate*	arginine	0.00651801	0.962691	0.991263
taurocholenate sulfate*	ascorbic acid 2-sulfate	-0.347665	0.009997	0.150305
taurocholenate sulfate*	ascorbic acid 3-sulfate*	-0.125214	0.366971	0.750507
taurocholenate sulfate*	asparagine	0.0020202	0.988433	0.997311
taurocholenate sulfate*	aspartate	-0.00400229	0.977086	0.994562
taurocholenate sulfate*	behenate (22:0)*	0.264418	0.0533419	0.349433
taurocholenate sulfate*	behenoyl dihydrosphingomyelin (d18:0/22:0)*	0.0319039	0.818855	0.952956
taurocholenate sulfate*	behenoyl sphingomyelin (d18:1/22:0)*	-0.0867162	0.532958	0.845625
taurocholenate sulfate*	behenoylcarnitine (C22)*	-0.0297751	0.830759	0.956403
taurocholenate sulfate*	benzoate	-0.316867	0.0195689	0.215965
taurocholenate sulfate*	beta-alanine	-0.277759	0.0419971	0.312704
taurocholenate sulfate*	beta-citrylglutamate	-0.117743	0.396469	0.770105
taurocholenate sulfate*	beta-cryptoxanthin	-0.221955	0.106732	0.474133
taurocholenate sulfate*	beta-hydroxyisovalerate	0.280274	0.0400979	0.306069
taurocholenate sulfate*	beta-hydroxyisovaleroylcarnitine	-0.187955	0.173505	0.574721
taurocholenate sulfate*	beta-sitosterol	-0.216168	0.116425	0.491025
taurocholenate sulfate*	betaine	0.0560701	0.687165	0.910365
taurocholenate sulfate*	bilirubin (E,E)*	0.0786354	0.571934	0.863626
taurocholenate sulfate*	bilirubin (E,Z or Z,E)*	0.184677	0.181265	0.584173
taurocholenate sulfate*	bilirubin	0.164094	0.235749	0.643736
taurocholenate sulfate*	bilirubin degradation product, C16H18N2O5 (1)	0.309908	0.0225764	0.232203
taurocholenate sulfate*	bilirubin degradation product, C16H18N2O5 (2)	0.363446	0.00690617	0.121762
taurocholenate sulfate*	bilirubin degradation product, C16H18N2O5 (3)	0.346903	0.0101726	0.151832
taurocholenate sulfate*	bilirubin degradation product, C16H18N2O5 (4)	0.325939	0.016164	0.19535
taurocholenate sulfate*	bilirubin degradation product, C17H18N2O4 (1)	0.276234	0.0431837	0.316905
taurocholenate sulfate*	bilirubin degradation product, C17H18N2O4 (2)	0.269373	0.0488684	0.335457
taurocholenate sulfate*	bilirubin degradation product, C17H18N2O4 (3)	0.311073	0.0220474	0.229548
taurocholenate sulfate*	bilirubin degradation product, C17H20N2O5 (1)	0.370459	0.00582507	0.110384
taurocholenate sulfate*	bilirubin degradation product, C17H20N2O5 (2)	0.355517	0.00833526	0.135357
taurocholenate sulfate*	biliverdin	0.274023	0.044953	0.322915
taurocholenate sulfate*	branched chain 14:0 dicarboxylic acid	-0.34299	0.0111167	0.159523
taurocholenate sulfate*	branched-chain fatty acid 18:0 (2)	-0.0314038	0.821648	0.953769
taurocholenate sulfate*	branched-chain, straight-chain, or cyclopropyl 10:1 fatty acid (1)*	0.229579	0.0949262	0.451015
taurocholenate sulfate*	branched-chain, straight-chain, or cyclopropyl 12:1 fatty acid*	0.202058	0.142856	0.532842
taurocholenate sulfate*	butyrate/isobutyrate (4:0)	-0.062855	0.65161	0.896686
taurocholenate sulfate*	butyrylcarnitine (C4)	0.18643	0.177083	0.579218
taurocholenate sulfate*	C-glycosyltryptophan	-0.104784	0.450812	0.803288
taurocholenate sulfate*	caffeine	-0.0616352	0.657948	0.899143
taurocholenate sulfate*	campesterol	-0.203948	0.139078	0.527096
taurocholenate sulfate*	caprate (10:0)	0.0405946	0.770708	0.938568
taurocholenate sulfate*	caproate (6:0)	0.0848866	0.541667	0.849781
taurocholenate sulfate*	caprylate (8:0)	0.242386	0.077408	0.412812
taurocholenate sulfate*	carboxyethyl-GABA	-0.0274824	0.84362	0.960148
taurocholenate sulfate*	carnitine	0.244521	0.0747546	0.406809
taurocholenate sulfate*	carotene diol (1)	-0.204574	0.137842	0.525075
taurocholenate sulfate*	carotene diol (2)	-0.207623	0.131943	0.515875
taurocholenate sulfate*	carotene diol (3)	-0.221346	0.107723	0.475942
taurocholenate sulfate*	catechol sulfate	0.00857633	0.950922	0.988469
taurocholenate sulfate*	ceramide (d16:1/24:1, d18:1/22:1)*	-0.0685725	0.62223	0.884583
taurocholenate sulfate*	ceramide (d18:1/14:0, d16:1/16:0)*	-0.156928	0.257116	0.664493
taurocholenate sulfate*	ceramide (d18:1/17:0, d17:1/18:0)*	-0.136497	0.325022	0.720344
taurocholenate sulfate*	ceramide (d18:1/20:0, d16:1/22:0, d20:1/18:0)*	-0.0730703	0.599518	0.875467
taurocholenate sulfate*	ceramide (d18:2/24:1, d18:1/24:2)*	-0.0656756	0.637046	0.89077
taurocholenate sulfate*	cerotoylcarnitine (C26)*	-0.172861	0.211309	0.619069
taurocholenate sulfate*	chenodeoxycholate	-0.0315288	0.82095	0.953533
taurocholenate sulfate*	cholate	-0.461788	0.000439844	0.0207257
taurocholenate sulfate*	cholesterol	-0.281265	0.0393694	0.303411
taurocholenate sulfate*	cholesterol sulfate	-0.0107109	0.938728	0.985719
taurocholenate sulfate*	cholic acid glucuronide	-0.491197	0.000162307	0.0101855
taurocholenate sulfate*	choline	0.121479	0.38155	0.760395
taurocholenate sulfate*	phosphocholine	-0.292777	0.0316787	0.273926
taurocholenate sulfate*	cinnamoylglycine	-0.187356	0.174905	0.576467
taurocholenate sulfate*	cis-3,4-methyleneheptanoate	0.0694743	0.617647	0.882793
taurocholenate sulfate*	cis-3,4-methyleneheptanoylcarnitine	0.0906804	0.514327	0.836354
taurocholenate sulfate*	cis-4-decenoate (10:1n6)*	0.283629	0.0376762	0.297309
taurocholenate sulfate*	cis-4-decenoylcarnitine (C10:1)	0.219516	0.110739	0.481277
taurocholenate sulfate*	citrate	0.188794	0.171559	0.57221
taurocholenate sulfate*	citrulline	-0.215857	0.116964	0.491922
taurocholenate sulfate*	corticosterone	0.137748	0.320565	0.717147
taurocholenate sulfate*	cortisol	-0.0087288	0.95005	0.988292
taurocholenate sulfate*	cortisone	-0.019859	0.88666	0.971964
taurocholenate sulfate*	cortolone glucuronide (1)	0.061559	0.658345	0.899313
taurocholenate sulfate*	creatine	-0.326701	0.0159025	0.193734
taurocholenate sulfate*	creatinine	0.0598818	0.667101	0.902883
taurocholenate sulfate*	cyclo(leu-pro)	-0.261724	0.0559096	0.357324
taurocholenate sulfate*	cys-gly, oxidized	0.121098	0.383057	0.761313
taurocholenate sulfate*	cystathionine	-0.17995	0.19289	0.598131
taurocholenate sulfate*	cysteine	0.264189	0.0535561	0.350137
taurocholenate sulfate*	cysteine s-sulfate	0.141757	0.306545	0.706168
taurocholenate sulfate*	cysteine sulfinic acid	0.167576	0.225819	0.634021
taurocholenate sulfate*	cysteine-glutathione disulfide	-0.126815	0.360827	0.746317
taurocholenate sulfate*	cysteinylglycine	0.349495	0.00958615	0.146637
taurocholenate sulfate*	cysteinylglycine disulfide*	0.150905	0.276054	0.681271
taurocholenate sulfate*	cystine	0.0688775	0.620678	0.884019
taurocholenate sulfate*	cytidine	0.0392986	0.777839	0.940728
taurocholenate sulfate*	cytosine	-0.250991	0.06715	0.387963
taurocholenate sulfate*	decadienedioic acid (C10:2-DC)	0.405298	0.00236368	0.0638062
taurocholenate sulfate*	decanoylcarnitine (C10)	0.285535	0.0363549	0.292152
taurocholenate sulfate*	dehydroepiandrosterone sulfate (DHEA-S)	0.200839	0.145335	0.536409
taurocholenate sulfate*	deoxycarnitine	0.00484086	0.972286	0.993512
taurocholenate sulfate*	deoxycholate	-0.266293	0.0516115	0.344132
taurocholenate sulfate*	deoxycholic acid 12-sulfate*	0.0622498	0.654751	0.897807
taurocholenate sulfate*	deoxycholic acid glucuronide	-0.283705	0.0376226	0.297115
taurocholenate sulfate*	diacylglycerol (14:0/18:1, 16:0/16:1) [1]*	-0.209536	0.128342	0.510607
taurocholenate sulfate*	diacylglycerol (14:0/18:1, 16:0/16:1) [2]*	-0.202401	0.142166	0.531771
taurocholenate sulfate*	diacylglycerol (16:1/18:2 [2], 16:0/18:3 [1])*	0.0210787	0.879748	0.970057
taurocholenate sulfate*	dihomolinoleate (20:2n6)	0.263046	0.0546377	0.353486
taurocholenate sulfate*	dihomolinolenate (20:3n3 or 3n6)	0.0995998	0.473643	0.815422
taurocholenate sulfate*	dihomo-linolenoyl-choline	-0.286246	0.0358719	0.290345
taurocholenate sulfate*	dihomo-linolenoylcarnitine (C20:3n3 or 6)*	0.217915	0.11343	0.485853
taurocholenate sulfate*	dihomo-linoleoylcarnitine (C20:2)*	0.292472	0.0318649	0.274563
taurocholenate sulfate*	dihydrocaffeate sulfate (2)	-0.219482	0.110795	0.481465
taurocholenate sulfate*	dihydroferulate	-0.0716212	0.606796	0.878449
taurocholenate sulfate*	dihydroorotate	0.165923	0.230495	0.638494
taurocholenate sulfate*	dimethyl sulfone	-0.27936	0.0407802	0.308622
taurocholenate sulfate*	dimethylarginine (ADMA + SDMA)	0.0455498	0.743623	0.929883
taurocholenate sulfate*	dimethylglycine	0.0232895	0.867244	0.9668
taurocholenate sulfate*	dimethylguanidino valeric acid (DMGV)*	-0.0769521	0.580216	0.867099
taurocholenate sulfate*	docosadienoate (22:2n6)	0.357347	0.00798447	0.132184
taurocholenate sulfate*	docosadioate (C22-DC)	-0.0536306	0.70012	0.914983
taurocholenate sulfate*	docosahexaenoate (DHA; 22:6n3)	0.156318	0.258993	0.666277
taurocholenate sulfate*	docosahexaenoylcarnitine (C22:6)*	0.134957	0.330563	0.72448
taurocholenate sulfate*	docosahexaenoylcholine	-0.213072	0.121877	0.500041
taurocholenate sulfate*	docosapentaenoate (DPA; 22:5n3)	0.148313	0.284481	0.688081
taurocholenate sulfate*	docosapentaenoate (n6 DPA; 22:5n6)	0.291252	0.0326191	0.277684
taurocholenate sulfate*	dodecadienoate (12:2)*	0.375796	0.0051047	0.102134
taurocholenate sulfate*	dodecanedioate (C12)	0.0575948	0.679113	0.907435
taurocholenate sulfate*	dodecenedioate (C12:1-DC)*	0.172098	0.213361	0.62121
taurocholenate sulfate*	dopamine 3-O-sulfate	-0.0911378	0.512198	0.83546
taurocholenate sulfate*	ectoine	0.00827139	0.952665	0.98882
taurocholenate sulfate*	EDTA	0.164399	0.234867	0.642843
taurocholenate sulfate*	eicosanedioate (C20-DC)	0.0526396	0.705407	0.916807
taurocholenate sulfate*	eicosapentaenoate (EPA; 20:5n3)	-0.0089575	0.948743	0.987923
taurocholenate sulfate*	eicosenedioate (C20:1-DC)*	0.260606	0.0570043	0.36057
taurocholenate sulfate*	eicosenoate (20:1n9 or 1n11)	0.266781	0.0511686	0.342756
taurocholenate sulfate*	eicosenoylcarnitine (C20:1)*	0.177206	0.199879	0.606348
taurocholenate sulfate*	epiandrosterone sulfate	0.264189	0.0535561	0.350137
taurocholenate sulfate*	ergothioneine	-0.0154374	0.91178	0.978773
taurocholenate sulfate*	erucate (22:1n9)	0.0106346	0.939163	0.985771
taurocholenate sulfate*	erythritol	-0.237126	0.084265	0.429085
taurocholenate sulfate*	erythronate*	-0.0881647	0.526112	0.842168
taurocholenate sulfate*	ethyl beta-glucopyranoside	-0.263274	0.05442	0.352866
taurocholenate sulfate*	ethylmalonate	-0.0707833	0.611021	0.880199
taurocholenate sulfate*	etiocholanolone glucuronide	0.271431	0.0471024	0.329932
taurocholenate sulfate*	eugenol sulfate	-0.0703285	0.61332	0.881108
taurocholenate sulfate*	FAD	-0.0293142	0.83334	0.957051
taurocholenate sulfate*	formiminoglutamate	0.296589	0.0294259	0.264497
taurocholenate sulfate*	fructose	-0.0502763	0.718071	0.921308
taurocholenate sulfate*	fructosyllysine	0.184753	0.181082	0.584006
taurocholenate sulfate*	fumarate	0.049514	0.722173	0.922847
taurocholenate sulfate*	galactonate	-0.0517639	0.710091	0.918624
taurocholenate sulfate*	gamma-CEHC	-0.435868	0.000986206	0.0360931
taurocholenate sulfate*	gamma-glutamyl-2-aminobutyrate	0.160766	0.245515	0.653547
taurocholenate sulfate*	gamma-glutamyl-alpha-lysine	0.242005	0.0778895	0.413937
taurocholenate sulfate*	gamma-glutamyl-epsilon-lysine	0.139089	0.315831	0.71338
taurocholenate sulfate*	gamma-glutamylcitrulline*	-0.183381	0.184401	0.587965
taurocholenate sulfate*	gamma-glutamylglutamate	0.111797	0.42091	0.785684
taurocholenate sulfate*	gamma-glutamylglutamine	0.0572136	0.681122	0.908179
taurocholenate sulfate*	gamma-glutamylglycine	-0.0106346	0.939163	0.985771
taurocholenate sulfate*	gamma-glutamylhistidine	0.192682	0.162744	0.561292
taurocholenate sulfate*	gamma-glutamylisoleucine*	0.158071	0.253622	0.661249
taurocholenate sulfate*	gamma-glutamylleucine	0.225233	0.101524	0.464073
taurocholenate sulfate*	gamma-glutamylmethionine	0.252678	0.0652727	0.383114
taurocholenate sulfate*	gamma-glutamylphenylalanine	0.472384	0.000310292	0.016235
taurocholenate sulfate*	gamma-glutamylthreonine	0.218754	0.112014	0.48345
taurocholenate sulfate*	gamma-glutamyltryptophan	0.369926	0.00590178	0.111246
taurocholenate sulfate*	gamma-glutamyltyrosine	0.222337	0.106116	0.472953
taurocholenate sulfate*	gamma-glutamylvaline	0.146865	0.289263	0.692042
taurocholenate sulfate*	gamma-tocopherol/beta-tocopherol	-0.337069	0.0126886	0.171611
taurocholenate sulfate*	gentisate	-0.429592	0.00118796	0.0407467
taurocholenate sulfate*	GlcNAc sulfate conjugate of C21H34O2 steroid	0.299813	0.0276259	0.256707
taurocholenate sulfate*	gluconate	-0.248714	0.0697528	0.394432
taurocholenate sulfate*	glucose	-0.250467	0.0677419	0.389506
taurocholenate sulfate*	glucuronate	-0.278064	0.0417631	0.311905
taurocholenate sulfate*	glucuronide of C10H18O2 (7)*	-0.100436	0.469917	0.813514
taurocholenate sulfate*	glucuronide of C14H22O4 (2)*	-0.0671269	0.629606	0.887509
taurocholenate sulfate*	glucuronide of piperine metabolite C17H21NO3 (3)*	-0.134923	0.330684	0.724611
taurocholenate sulfate*	glucuronide of piperine metabolite C17H21NO3 (4)*	-0.278319	0.0415679	0.311377
taurocholenate sulfate*	glucuronide of piperine metabolite C17H21NO3 (5)*	-0.13885	0.316672	0.714011
taurocholenate sulfate*	glutamate	0.0781018	0.574554	0.864691
taurocholenate sulfate*	glutamine	-0.0911378	0.512198	0.83546
taurocholenate sulfate*	glutamine conjugate of C6H10O2 (1)*	0.0452449	0.745281	0.930332
taurocholenate sulfate*	glutamine conjugate of C6H10O2 (2)*	0.352621	0.00891805	0.140789
taurocholenate sulfate*	glutamine conjugate of C7H12O2*	0.00301124	0.982759	0.995904
taurocholenate sulfate*	glutamine_degradant*	0.308405	0.023275	0.235794
taurocholenate sulfate*	glutarylcarnitine (C5-DC)	-0.0830649	0.550407	0.853932
taurocholenate sulfate*	glycerate	-0.0738327	0.595705	0.873899
taurocholenate sulfate*	glycerol	0.17065	0.217297	0.625069
taurocholenate sulfate*	glycerol 3-phosphate	0.0113208	0.935246	0.984918
taurocholenate sulfate*	glycerophosphoethanolamine	-0.305737	0.0245596	0.24209
taurocholenate sulfate*	glycerophosphorylcholine (GPC)	-0.309091	0.0229539	0.234169
taurocholenate sulfate*	glycine	-0.0959405	0.490122	0.823946
taurocholenate sulfate*	glycine conjugate of C10H14O2 (1)*	-0.0643704	0.643769	0.893515
taurocholenate sulfate*	glyco-beta-muricholate	-0.278012	0.0418026	0.312087
taurocholenate sulfate*	glycochenodeoxycholate	0.183762	0.183475	0.586923
taurocholenate sulfate*	glycochenodeoxycholate 3-sulfate	0.370307	0.0058469	0.110639
taurocholenate sulfate*	glycochenodeoxycholate glucuronide (1)	0.23705	0.0843677	0.429241
taurocholenate sulfate*	glycocholate	0.074595	0.591903	0.872326
taurocholenate sulfate*	glycocholenate sulfate*	0.316562	0.0196932	0.216638
taurocholenate sulfate*	glycodeoxycholate	-0.107266	0.440097	0.797133
taurocholenate sulfate*	glycodeoxycholate 3-sulfate	0.250848	0.067311	0.388332
taurocholenate sulfate*	glycohyocholate	0.170246	0.218403	0.626187
taurocholenate sulfate*	glycolithocholate	0.242286	0.0775348	0.413191
taurocholenate sulfate*	glycolithocholate sulfate*	0.226834	0.0990532	0.459307
taurocholenate sulfate*	glycosyl ceramide (d18:1/20:0, d16:1/22:0)*	-0.0739851	0.594944	0.87367
taurocholenate sulfate*	glycosyl ceramide (d18:1/23:1, d17:1/24:1)*	-0.184601	0.181448	0.584385
taurocholenate sulfate*	glycosyl ceramide (d18:2/24:1, d18:1/24:2)*	-0.108443	0.435068	0.794207
taurocholenate sulfate*	glycosyl-N-(2-hydroxynervonoyl)-sphingosine (d18:1/24:1(2OH))*	-0.0521822	0.707852	0.917733
taurocholenate sulfate*	glycosyl-N-behenoyl-sphingadienine (d18:2/22:0)*	-0.0367829	0.791731	0.945035
taurocholenate sulfate*	glycosyl-N-behenoyl-sphingosine (d18:1/22:0)*	0.0757385	0.58622	0.869635
taurocholenate sulfate*	glycosyl-N-nervonoyl-sphingosine (d18:1/24:1)*	-0.0966266	0.48701	0.822285
taurocholenate sulfate*	glycosyl-N-palmitoyl-sphingosine (d18:1/16:0)	-0.206632	0.133839	0.51891
taurocholenate sulfate*	glycosyl-N-stearoyl-sphingosine (d18:1/18:0)	0.0129979	0.925678	0.982397
taurocholenate sulfate*	glycoursodeoxycholate	-0.0546217	0.694846	0.91314
taurocholenate sulfate*	glycoursodeoxycholic acid sulfate (1)	0.066139	0.634666	0.889635
taurocholenate sulfate*	guaiacol sulfate	0.0292358	0.83378	0.957137
taurocholenate sulfate*	guanidinoacetate	-0.0192491	0.890118	0.972976
taurocholenate sulfate*	gulonate*	-0.172175	0.213155	0.620958
taurocholenate sulfate*	heme	-0.0816848	0.557073	0.856954
taurocholenate sulfate*	heptanoate (7:0)	-0.0686488	0.621842	0.884405
taurocholenate sulfate*	heptenedioate (C7:1-DC)*	0.0495902	0.721762	0.922684
taurocholenate sulfate*	hexadecadienoate (16:2n6)	0.136878	0.32366	0.719309
taurocholenate sulfate*	hexadecanedioate (C16)	0.467886	0.00036032	0.0180567
taurocholenate sulfate*	hexadecasphingosine (d16:1)*	0.00423099	0.975777	0.99431
taurocholenate sulfate*	hexadecenedioate (C16:1-DC)*	0.446465	0.000714394	0.029107
taurocholenate sulfate*	hexanoylcarnitine (C6)	0.256566	0.0611055	0.371713
taurocholenate sulfate*	hexanoylglutamine	0.255117	0.0626323	0.376173
taurocholenate sulfate*	hippurate	-0.0729179	0.600282	0.8758
taurocholenate sulfate*	histidine	0.191004	0.166505	0.565728
taurocholenate sulfate*	histidine betaine (hercynine)*	-0.210298	0.126928	0.508355
taurocholenate sulfate*	homoarginine	-0.103564	0.456129	0.806242
taurocholenate sulfate*	homocitrulline	-0.293158	0.0314471	0.272983
taurocholenate sulfate*	homostachydrine*	-0.138479	0.317979	0.715067
taurocholenate sulfate*	homovanillate (HVA)	-0.118243	0.394455	0.768977
taurocholenate sulfate*	hydantoin-5-propionate	0.0874023	0.52971	0.844045
taurocholenate sulfate*	hydroquinone sulfate	-0.0742138	0.593803	0.873126
taurocholenate sulfate*	hydroxy-CMPF*	-0.0366305	0.792576	0.945238
taurocholenate sulfate*	hydroxy-N6,N6,N6-trimethyllysine*	-0.0238994	0.8638	0.965818
taurocholenate sulfate*	hydroxyasparagine	-0.114389	0.410153	0.779036
taurocholenate sulfate*	hydroxypalmitoyl sphingomyelin (d18:1/16:0(OH))	-0.177892	0.198115	0.604418
taurocholenate sulfate*	hyocholate	-0.126739	0.361118	0.746457
taurocholenate sulfate*	hypotaurine	-0.231408	0.0922501	0.445518
taurocholenate sulfate*	hypoxanthine	0.251763	0.0662856	0.385829
taurocholenate sulfate*	imidazole lactate	0.0821422	0.554859	0.855862
taurocholenate sulfate*	imidazole propionate	0.329623	0.0149333	0.187293
taurocholenate sulfate*	iminodiacetate (IDA)	0.0761197	0.584331	0.868855
taurocholenate sulfate*	indole-3-carboxylate	-0.239657	0.0809085	0.420977
taurocholenate sulfate*	indoleacetate	-0.407357	0.00223418	0.0614881
taurocholenate sulfate*	indoleacetoylcarnitine*	-0.264723	0.0530573	0.34848
taurocholenate sulfate*	indoleacetylglutamine	-0.397636	0.00290628	0.0727438
taurocholenate sulfate*	indolelactate	-0.0419668	0.763179	0.936076
taurocholenate sulfate*	indolepropionate	-0.176977	0.20047	0.606993
taurocholenate sulfate*	indolin-2-one	-0.11605	0.403342	0.774778
taurocholenate sulfate*	inosine	0.104639	0.45144	0.803666
taurocholenate sulfate*	isobutyrylcarnitine (C4)	-0.0532495	0.702152	0.915698
taurocholenate sulfate*	isobutyrylglycine (C4)	0.0124643	0.928721	0.983261
taurocholenate sulfate*	isocaproate (i6:0)	-0.0421909	0.761952	0.935714
taurocholenate sulfate*	isocitric lactone	0.223192	0.104743	0.470482
taurocholenate sulfate*	isoleucine	0.160587	0.246047	0.654006
taurocholenate sulfate*	isoleucylglycine	0.0228746	0.869588	0.967403
taurocholenate sulfate*	isoursodeoxycholate	-0.156699	0.257819	0.665188
taurocholenate sulfate*	isovalerate (C5)	0.243682	0.0757882	0.409083
taurocholenate sulfate*	isovalerylcarnitine (C5)	0.357728	0.00791303	0.131452
taurocholenate sulfate*	isovalerylglycine	0.198399	0.15039	0.543778
taurocholenate sulfate*	kynurenate	0.0422718	0.761509	0.935537
taurocholenate sulfate*	kynurenine	0.0695636	0.617194	0.882589
taurocholenate sulfate*	lactate	-0.0967791	0.48632	0.821852
taurocholenate sulfate*	lactosyl-N-behenoyl-sphingosine (d18:1/22:0)*	-0.0654469	0.638222	0.891265
taurocholenate sulfate*	lactosyl-N-nervonoyl-sphingosine (d18:1/24:1)*	-0.143129	0.301838	0.702274
taurocholenate sulfate*	lactosyl-N-palmitoyl-sphingosine (d18:1/16:0)	-0.036478	0.79342	0.945532
taurocholenate sulfate*	laurate (12:0)	-0.0131504	0.924809	0.982167
taurocholenate sulfate*	laurylcarnitine (C12)	0.366038	0.00648781	0.117494
taurocholenate sulfate*	leucine	0.149457	0.280742	0.685066
taurocholenate sulfate*	leucylalanine	0.10305	0.45838	0.80742
taurocholenate sulfate*	leucylglycine	-0.196898	0.153563	0.548544
taurocholenate sulfate*	levulinate (4-oxovalerate)	-0.178378	0.196874	0.603178
taurocholenate sulfate*	lignoceroyl sphingomyelin (d18:1/24:0)	0.000647989	0.99629	0.999065
taurocholenate sulfate*	lignoceroylcarnitine (C24)*	-0.0896131	0.51931	0.838873
taurocholenate sulfate*	linoleate (18:2n6)	0.247113	0.0716301	0.399078
taurocholenate sulfate*	linolenate (18:3n3 or 3n6)	0.0877073	0.528269	0.843331
taurocholenate sulfate*	linoleoyl ethanolamide	0.227216	0.0984718	0.458122
taurocholenate sulfate*	linoleoyl-arachidonoyl-glycerol (18:2/20:4) [1]*	-0.0238231	0.86423	0.9659
taurocholenate sulfate*	linoleoyl-arachidonoyl-glycerol (18:2/20:4) [2]*	-0.0408233	0.769452	0.93814
taurocholenate sulfate*	linoleoyl-docosahexaenoyl-glycerol (18:2/22:6) [2]*	0.09251	0.50584	0.832081
taurocholenate sulfate*	linoleoyl-linolenoyl-glycerol (18:2/18:3) [2]*	-0.118506	0.393397	0.768215
taurocholenate sulfate*	linoleoyl-linoleoyl-glycerol (18:2/18:2) [1]*	0.137107	0.322844	0.718709
taurocholenate sulfate*	linoleoyl-linoleoyl-glycerol (18:2/18:2) [2]*	0.0890032	0.522169	0.840316
taurocholenate sulfate*	linoleoylcarnitine (C18:2)*	0.331351	0.014384	0.183519
taurocholenate sulfate*	linoleoylcholine*	-0.32564	0.0162675	0.196014
taurocholenate sulfate*	lithocholate sulfate (1)	-0.0149422	0.9146	0.979548
taurocholenate sulfate*	lysine	0.119878	0.387903	0.764572
taurocholenate sulfate*	malate	0.0568325	0.683134	0.908913
taurocholenate sulfate*	maleate	-0.0712407	0.608713	0.879227
taurocholenate sulfate*	maltose	-0.316791	0.0196	0.21617
taurocholenate sulfate*	maltotetraose	-0.0769978	0.57999	0.867061
taurocholenate sulfate*	maltotriose	-0.230582	0.0934522	0.448112
taurocholenate sulfate*	mannitol/sorbitol	-0.256184	0.0615044	0.372774
taurocholenate sulfate*	mannonate*	-0.130932	0.345319	0.735304
taurocholenate sulfate*	mannose	-0.241624	0.0783735	0.415054
taurocholenate sulfate*	margarate (17:0)	0.119421	0.389729	0.765809
taurocholenate sulfate*	margaroylcarnitine (C17)*	0.0470745	0.735349	0.9272
taurocholenate sulfate*	metabolonic lactone sulfate	0.0784829	0.572682	0.863882
taurocholenate sulfate*	methionine	0.223251	0.104649	0.470291
taurocholenate sulfate*	methionine sulfone	-0.159291	0.24993	0.657651
taurocholenate sulfate*	methionine sulfoxide	0.0790928	0.569693	0.862629
taurocholenate sulfate*	methyl glucopyranoside (alpha + beta)	-0.232933	0.0900652	0.440998
taurocholenate sulfate*	methyl indole-3-acetate	-0.430107	0.0011701	0.040349
taurocholenate sulfate*	methyl-4-hydroxybenzoate sulfate	-0.17114	0.21596	0.623896
taurocholenate sulfate*	myo-inositol	-0.0335811	0.809506	0.949928
taurocholenate sulfate*	myristate (14:0)	0.125214	0.366971	0.750507
taurocholenate sulfate*	myristoleate (14:1n5)	0.114542	0.409525	0.778669
taurocholenate sulfate*	myristoleoylcarnitine (C14:1)*	0.408881	0.00214237	0.0599023
taurocholenate sulfate*	myristoyl dihydrosphingomyelin (d18:0/14:0)*	-0.222794	0.10538	0.471666
taurocholenate sulfate*	myristoyl-linoleoyl-glycerol (14:0/18:2) [1]*	-0.243691	0.0757767	0.409083
taurocholenate sulfate*	myristoyl-linoleoyl-glycerol (14:0/18:2) [2]*	-0.232673	0.0904357	0.441857
taurocholenate sulfate*	myristoylcarnitine (C14)	0.283857	0.0375156	0.296728
taurocholenate sulfate*	N,N,N-trimethyl-5-aminovalerate	-0.0364018	0.793842	0.945643
taurocholenate sulfate*	N,N,N-trimethyl-alanylproline betaine (TMAP)	0.332114	0.0141473	0.18187
taurocholenate sulfate*	N,N-dimethyl-5-aminovalerate	-0.116742	0.400527	0.772795
taurocholenate sulfate*	N,N-dimethyl-pro-pro	0.0998285	0.472623	0.81504
taurocholenate sulfate*	N,N-dimethylalanine	0.164135	0.235629	0.643715
taurocholenate sulfate*	N-(2-furoyl)glycine	-0.161451	0.243482	0.651566
taurocholenate sulfate*	N-acetyl-1-methylhistidine*	0.089366	0.520468	0.839515
taurocholenate sulfate*	N-acetyl-2-aminoadipate	-0.163713	0.236853	0.644866
taurocholenate sulfate*	N-acetyl-2-aminooctanoate*	-0.0845054	0.54349	0.850534
taurocholenate sulfate*	N-acetyl-aspartyl-glutamate (NAAG)	0.154869	0.263487	0.670327
taurocholenate sulfate*	N-acetyl-beta-alanine	-0.16478	0.233769	0.641729
taurocholenate sulfate*	N-acetyl-isoputreanine	-0.137031	0.323116	0.718865
taurocholenate sulfate*	N-acetylalanine	-0.178959	0.195393	0.601282
taurocholenate sulfate*	N-acetylarginine	-0.208538	0.130211	0.513385
taurocholenate sulfate*	N-acetylasparagine	0.21761	0.113949	0.486771
taurocholenate sulfate*	N-acetylaspartate (NAA)	-0.264723	0.0530573	0.34848
taurocholenate sulfate*	N-acetylcarnosine	0.0493615	0.722994	0.923152
taurocholenate sulfate*	N-acetylcitrulline	-0.0261701	0.851	0.962376
taurocholenate sulfate*	N-acetylglucosamine/N-acetylgalactosamine	0.00293501	0.983195	0.99605
taurocholenate sulfate*	N-acetylglucosaminylasparagine	-0.223785	0.1038	0.468626
taurocholenate sulfate*	N-acetylglutamate	-0.0357919	0.797222	0.946636
taurocholenate sulfate*	N-acetylglutamine	-0.170421	0.217924	0.625605
taurocholenate sulfate*	N-acetylglycine	0.0106346	0.939163	0.985771
taurocholenate sulfate*	N-acetylhistidine	-0.0575948	0.679113	0.907435
taurocholenate sulfate*	N-acetylisoleucine	0.062855	0.65161	0.896686
taurocholenate sulfate*	N-acetylkynurenine (2)	-0.0792982	0.568688	0.862229
taurocholenate sulfate*	N-acetylleucine	0.125291	0.366677	0.750354
taurocholenate sulfate*	N-acetylmethionine	-0.107376	0.439628	0.796805
taurocholenate sulfate*	N-acetylneuraminate	-0.116371	0.402034	0.773801
taurocholenate sulfate*	N-acetylphenylalanine	-0.0232895	0.867244	0.9668
taurocholenate sulfate*	N-acetylproline	-0.0397561	0.77532	0.939938
taurocholenate sulfate*	N-acetylputrescine	-0.197713	0.151834	0.545985
taurocholenate sulfate*	N-acetylserine	-0.196874	0.153614	0.548544
taurocholenate sulfate*	N-acetyltaurine	-0.0665904	0.632352	0.888697
taurocholenate sulfate*	N-acetyltheanine	0.0334017	0.810505	0.950283
taurocholenate sulfate*	N-acetylthreonine	-0.0925862	0.505488	0.831952
taurocholenate sulfate*	N-acetyltryptophan	-0.0806937	0.561882	0.859037
taurocholenate sulfate*	N-acetyltyrosine	0.00506956	0.970978	0.993191
taurocholenate sulfate*	N-acetylvaline	0.155937	0.260171	0.667508
taurocholenate sulfate*	N-behenoyl-sphingadienine (d18:2/22:0)*	-0.0716219	0.606792	0.878447
taurocholenate sulfate*	N-carbamoylalanine	0.0894948	0.519864	0.83926
taurocholenate sulfate*	N-carbamoylvaline	0.163171	0.238428	0.646481
taurocholenate sulfate*	N-delta-acetylornithine	-0.159367	0.2497	0.65745
taurocholenate sulfate*	N-formylanthranilic acid	0.0903546	0.515846	0.837217
taurocholenate sulfate*	N-formylmethionine	-0.00674671	0.961383	0.990934
taurocholenate sulfate*	N-formylphenylalanine	0.127654	0.357634	0.743987
taurocholenate sulfate*	N-methylhydroxyproline	-0.227462	0.0980979	0.457472
taurocholenate sulfate*	N-methylpipecolate	-0.116066	0.403277	0.774681
taurocholenate sulfate*	N-methylproline	-0.27692	0.0426464	0.314922
taurocholenate sulfate*	N-methyltaurine	-0.0232225	0.867623	0.966861
taurocholenate sulfate*	N-oleoylserine	0.242081	0.077793	0.413757
taurocholenate sulfate*	N-oleoyltaurine	0.242619	0.0771144	0.412203
taurocholenate sulfate*	N-oxalyl glycine (NOG)	-0.056643	0.684135	0.90931
taurocholenate sulfate*	N-palmitoyl-heptadecasphingosine (d17:1/16:0)*	-0.27349	0.0453888	0.324235
taurocholenate sulfate*	N-palmitoyl-sphingadienine (d18:2/16:0)*	-0.166762	0.228114	0.636242
taurocholenate sulfate*	N-palmitoyl-sphinganine (d18:0/16:0)	-0.191233	0.165988	0.565104
taurocholenate sulfate*	N-palmitoyl-sphingosine (d18:1/16:0)	-0.165923	0.230495	0.638494
taurocholenate sulfate*	N-palmitoylglycine	0.00796646	0.954408	0.989262
taurocholenate sulfate*	N-palmitoylserine	-0.0187417	0.892998	0.973853
taurocholenate sulfate*	N-stearoyl-sphingadienine (d18:2/18:0)*	0.0145226	0.916989	0.980174
taurocholenate sulfate*	N-stearoyl-sphinganine (d18:0/18:0)*	0.0590433	0.671496	0.904536
taurocholenate sulfate*	N-stearoyl-sphingosine (d18:1/18:0)*	0.0264913	0.849192	0.961766
taurocholenate sulfate*	N-stearoylserine*	-0.0930436	0.503378	0.830801
taurocholenate sulfate*	N-stearoyltaurine	-0.0542447	0.696851	0.913828
taurocholenate sulfate*	N1-Methyl-2-pyridone-5-carboxamide	0.040061	0.773642	0.939452
taurocholenate sulfate*	N1-Methyl-4-pyridone-3-carboxamide	0.0590433	0.671496	0.904536
taurocholenate sulfate*	1-methyladenosine	-0.18704	0.175646	0.577407
taurocholenate sulfate*	N1-methylinosine	-0.0357919	0.797222	0.946636
taurocholenate sulfate*	N2,N2-dimethylguanosine	-0.0594244	0.669497	0.903827
taurocholenate sulfate*	N2,N5-diacetylornithine	-0.186888	0.176004	0.577842
taurocholenate sulfate*	N2-acetyl,N6-methyllysine	-0.00287449	0.983542	0.996143
taurocholenate sulfate*	N2-methylguanosine	-0.137483	0.321506	0.717695
taurocholenate sulfate*	N4-acetylcytidine	0.0787116	0.57156	0.863456
taurocholenate sulfate*	N6,N6,N6-trimethyllysine	-0.0899943	0.517528	0.838004
taurocholenate sulfate*	N6,N6-dimethyllysine	0.00468839	0.973159	0.993699
taurocholenate sulfate*	N6-acetyllysine	0.0053745	0.969233	0.992791
taurocholenate sulfate*	N6-carbamoylthreonyladenosine	-0.13604	0.326661	0.721606
taurocholenate sulfate*	N6-methyladenosine	0.173623	0.209271	0.616693
taurocholenate sulfate*	N6-methyllysine	0.0089575	0.948743	0.987923
taurocholenate sulfate*	N6-succinyladenosine	0.139007	0.31612	0.713621
taurocholenate sulfate*	nervonoylcarnitine (C24:1)*	0.119831	0.38809	0.764811
taurocholenate sulfate*	nicotinamide	0.12186	0.380047	0.759404
taurocholenate sulfate*	nonadecanoate (19:0)	0.0647608	0.641755	0.892695
taurocholenate sulfate*	nonanoylcarnitine (C9)	0.199137	0.148846	0.541715
taurocholenate sulfate*	O-acetylhomoserine	-0.0976177	0.482532	0.819959
taurocholenate sulfate*	o-cresol sulfate	0.0518208	0.709786	0.918455
taurocholenate sulfate*	O-sulfo-L-tyrosine	-0.300324	0.0273495	0.255384
taurocholenate sulfate*	octadecadienedioate (C18:2-DC)*	0.176367	0.20205	0.608802
taurocholenate sulfate*	octadecanedioate (C18)	0.269221	0.0490013	0.335901
taurocholenate sulfate*	octadecanedioylcarnitine (C18-DC)*	0.526892	4.2579e-05	0.00374352
taurocholenate sulfate*	octadecenedioate (C18:1-DC)	0.441433	0.00083366	0.0322502
taurocholenate sulfate*	octadecenedioylcarnitine (C18:1-DC)*	0.6077	1.09838e-06	0.000195135
taurocholenate sulfate*	octanoylcarnitine (C8)	0.247646	0.071	0.397469
taurocholenate sulfate*	oleate/vaccenate (18:1)	0.257785	0.0598432	0.368335
taurocholenate sulfate*	oleoyl ethanolamide	0.225233	0.101524	0.464073
taurocholenate sulfate*	oleoyl-arachidonoyl-glycerol (18:1/20:4) [1]*	-0.191157	0.16616	0.565295
taurocholenate sulfate*	oleoyl-arachidonoyl-glycerol (18:1/20:4) [2]*	-0.160663	0.24582	0.653782
taurocholenate sulfate*	oleoyl-linolenoyl-glycerol (18:1/18:3) [2]*	-0.0920094	0.508155	0.833327
taurocholenate sulfate*	oleoyl-linoleoyl-glycerol (18:1/18:2) [1]	0.0468458	0.736588	0.927596
taurocholenate sulfate*	oleoyl-linoleoyl-glycerol (18:1/18:2) [2]	0.0320564	0.818004	0.952643
taurocholenate sulfate*	oleoyl-oleoyl-glycerol (18:1/18:1) [1]*	-0.0139889	0.920029	0.980921
taurocholenate sulfate*	oleoyl-oleoyl-glycerol (18:1/18:1) [2]*	-0.0527158	0.705	0.916687
taurocholenate sulfate*	oleoylcarnitine (C18:1)	0.289804	0.0335339	0.281339
taurocholenate sulfate*	oleoylcholine	-0.308962	0.0230139	0.234477
taurocholenate sulfate*	ornithine	0.0575186	0.679514	0.907568
taurocholenate sulfate*	orotate	0.0346484	0.80357	0.948222
taurocholenate sulfate*	orotidine	-0.133829	0.334658	0.727824
taurocholenate sulfate*	oxalate (ethanedioate)	-0.113093	0.415511	0.782271
taurocholenate sulfate*	oxindolylalanine	0.0399085	0.774481	0.939754
taurocholenate sulfate*	p-cresol glucuronide*	0.0235272	0.865902	0.966419
taurocholenate sulfate*	p-cresol sulfate	-0.0372403	0.789201	0.944301
taurocholenate sulfate*	palmitate (16:0)	0.230417	0.0936922	0.448581
taurocholenate sulfate*	palmitoleate (16:1n7)	0.22005	0.109852	0.479655
taurocholenate sulfate*	palmitoleoyl-arachidonoyl-glycerol (16:1/20:4) [2]*	-0.161197	0.244235	0.652134
taurocholenate sulfate*	palmitoleoyl-linoleoyl-glycerol (16:1/18:2) [1]*	0.00308748	0.982322	0.995764
taurocholenate sulfate*	palmitoleoylcarnitine (C16:1)*	0.368172	0.00616007	0.114092
taurocholenate sulfate*	palmitoyl dihydrosphingomyelin (d18:0/16:0)*	-0.142443	0.304186	0.704098
taurocholenate sulfate*	palmitoyl ethanolamide	0.232628	0.0904989	0.441922
taurocholenate sulfate*	palmitoyl sphingomyelin (d18:1/16:0)	-0.232095	0.0912618	0.443444
taurocholenate sulfate*	palmitoyl-arachidonoyl-glycerol (16:0/20:4) [1]*	0.0371001	0.789977	0.94456
taurocholenate sulfate*	palmitoyl-arachidonoyl-glycerol (16:0/20:4) [2]*	-0.173868	0.208619	0.615919
taurocholenate sulfate*	palmitoyl-linolenoyl-glycerol (16:0/18:3) [2]*	-0.0373753	0.788454	0.944134
taurocholenate sulfate*	palmitoyl-linoleoyl-glycerol (16:0/18:2) [1]*	0.117972	0.395546	0.769513
taurocholenate sulfate*	palmitoyl-linoleoyl-glycerol (16:0/18:2) [2]*	0.0373928	0.788357	0.944053
taurocholenate sulfate*	palmitoyl-oleoyl-glycerol (16:0/18:1) [1]*	-0.0355632	0.798491	0.946979
taurocholenate sulfate*	palmitoyl-oleoyl-glycerol (16:0/18:1) [2]*	-0.084353	0.54422	0.850894
taurocholenate sulfate*	palmitoyl-sphingosine-phosphoethanolamine (d18:1/16:0)	-0.0405184	0.771127	0.938689
taurocholenate sulfate*	palmitoylcarnitine (C16)	0.197942	0.151352	0.54517
taurocholenate sulfate*	palmitoylcholine	-0.324121	0.0168023	0.199562
taurocholenate sulfate*	pantoate	-0.117517	0.397385	0.77067
taurocholenate sulfate*	pantothenate (Vitamin B5)	-0.0262626	0.850479	0.962181
taurocholenate sulfate*	paraxanthine	0.0319039	0.818855	0.952956
taurocholenate sulfate*	pentadecanoate (15:0)	0.0857252	0.537667	0.847941
taurocholenate sulfate*	pentose acid*	-0.289727	0.0335827	0.281507
taurocholenate sulfate*	perfluorohexanesulfonic acid	-0.204345	0.138293	0.525898
taurocholenate sulfate*	perfluorooctanesulfonate (PFOS)	-0.073604	0.596848	0.874361
taurocholenate sulfate*	perfluorooctanoate (PFOA)	0.200534	0.14596	0.537206
taurocholenate sulfate*	phenol glucuronide	0.0131838	0.924618	0.982167
taurocholenate sulfate*	phenol sulfate	-0.0453211	0.744867	0.930271
taurocholenate sulfate*	phenylacetate	-0.107327	0.439835	0.796959
taurocholenate sulfate*	phenylacetylcarnitine	-0.0398475	0.774817	0.939823
taurocholenate sulfate*	phenylacetylglutamate	-0.121226	0.38255	0.761141
taurocholenate sulfate*	phenylacetylglutamine	-0.106537	0.443229	0.798918
taurocholenate sulfate*	phenylalanine	-0.0205451	0.882771	0.970898
taurocholenate sulfate*	phenylalanylhydroxyproline*	0.0394662	0.776916	0.940507
taurocholenate sulfate*	phenyllactate (PLA)	0.228054	0.0972021	0.45576
taurocholenate sulfate*	phenylpyruvate	-0.0132266	0.924374	0.982012
taurocholenate sulfate*	phosphate	-0.10425	0.453134	0.804608
taurocholenate sulfate*	phosphoethanolamine (PE)	-0.209072	0.129208	0.51202
taurocholenate sulfate*	phytanate	-0.340499	0.0117561	0.164653
taurocholenate sulfate*	picolinate	0.230762	0.0931888	0.447616
taurocholenate sulfate*	picolinoylglycine	0.0688775	0.620678	0.884019
taurocholenate sulfate*	pimeloylcarnitine/3-methyladipoylcarnitine (C7-DC)	0.116895	0.399904	0.772354
taurocholenate sulfate*	pipecolate	-0.142062	0.305495	0.705274
taurocholenate sulfate*	piperine	-0.257404	0.0602354	0.36925
taurocholenate sulfate*	pregnanediol-3-glucuronide	0.156699	0.257819	0.665188
taurocholenate sulfate*	pregnen-diol disulfate*	0.214332	0.119635	0.496283
taurocholenate sulfate*	pregnenediol sulfate (C21H34O5S)*	0.186583	0.176723	0.578669
taurocholenate sulfate*	pregnenetriol disulfate*	0.222946	0.105136	0.471182
taurocholenate sulfate*	pregnenetriol sulfate*	0.229426	0.0951519	0.451414
taurocholenate sulfate*	pregnenolone sulfate	0.297961	0.0286483	0.261133
taurocholenate sulfate*	pristanate	-0.314175	0.0206894	0.222386
taurocholenate sulfate*	prolylhydroxyproline	-0.0777206	0.576428	0.865376
taurocholenate sulfate*	proline	-0.129407	0.351014	0.739406
taurocholenate sulfate*	prolylglycine	-0.130017	0.348729	0.737575
taurocholenate sulfate*	propionylcarnitine (C3)	0.0639985	0.64569	0.894275
taurocholenate sulfate*	propionylglycine (C3)	-0.308144	0.023398	0.23651
taurocholenate sulfate*	pseudouridine	0.0818372	0.556334	0.856578
taurocholenate sulfate*	pyridoxal	-0.191614	0.16513	0.563962
taurocholenate sulfate*	pyridoxate	-0.0155136	0.911346	0.978674
taurocholenate sulfate*	pyrraline	-0.220752	0.108693	0.477674
taurocholenate sulfate*	pyruvate	0.258548	0.0590649	0.366273
taurocholenate sulfate*	quinate	0.0696398	0.616808	0.882463
taurocholenate sulfate*	quinolinate	-0.0884696	0.524676	0.841477
taurocholenate sulfate*	retinal	0.0118553	0.932196	0.984062
taurocholenate sulfate*	retinol (Vitamin A)	-0.0846579	0.542761	0.850288
taurocholenate sulfate*	ribitol	-0.281494	0.0392029	0.302954
taurocholenate sulfate*	ribonate	-0.0470745	0.735349	0.9272
taurocholenate sulfate*	S-1-pyrroline-5-carboxylate	-0.3158	0.0200069	0.21845
taurocholenate sulfate*	S-adenosylhomocysteine (SAH)	0.0504327	0.717231	0.921014
taurocholenate sulfate*	S-allylcysteine	-0.121145	0.382869	0.761271
taurocholenate sulfate*	S-carboxyethylcysteine	0.0655232	0.63783	0.891139
taurocholenate sulfate*	S-carboxymethyl-L-cysteine	-0.35268	0.00890565	0.14068
taurocholenate sulfate*	S-methylcysteine	0.05081	0.715205	0.920243
taurocholenate sulfate*	S-methylcysteine sulfoxide	0.0237469	0.864661	0.966043
taurocholenate sulfate*	salicylate	-0.150448	0.277529	0.682484
taurocholenate sulfate*	sarcosine	0.113551	0.413616	0.78113
taurocholenate sulfate*	sebacate (C10-DC)	0.00728035	0.958331	0.990135
taurocholenate sulfate*	serine	0.120945	0.383661	0.761751
taurocholenate sulfate*	serotonin	-0.0373166	0.788779	0.944153
taurocholenate sulfate*	spermidine	-0.165466	0.2318	0.639725
taurocholenate sulfate*	sphingadienine	0.0960168	0.489776	0.823812
taurocholenate sulfate*	sphinganine	0.0397561	0.77532	0.939938
taurocholenate sulfate*	sphinganine-1-phosphate	-0.102115	0.462487	0.809647
taurocholenate sulfate*	sphingomyelin (d17:1/14:0, d16:1/15:0)*	-0.350562	0.00935331	0.144702
taurocholenate sulfate*	sphingomyelin (d17:1/16:0, d18:1/15:0, d16:1/17:0)*	-0.361006	0.00732121	0.125801
taurocholenate sulfate*	sphingomyelin (d17:2/16:0, d18:2/15:0)*	-0.359482	0.0075915	0.128352
taurocholenate sulfate*	sphingomyelin (d18:0/18:0, d19:0/17:0)*	0.085344	0.539483	0.848795
taurocholenate sulfate*	sphingomyelin (d18:0/20:0, d16:0/22:0)*	0.0765009	0.582445	0.86811
taurocholenate sulfate*	sphingomyelin (d18:1/14:0, d16:1/16:0)*	-0.213951	0.12031	0.497471
taurocholenate sulfate*	sphingomyelin (d18:1/17:0, d17:1/18:0, d19:1/16:0)	-0.220126	0.109726	0.479472
taurocholenate sulfate*	sphingomyelin (d18:1/18:1, d18:2/18:0)	0.0823709	0.553754	0.855394
taurocholenate sulfate*	sphingomyelin (d18:1/19:0, d19:1/18:0)*	-0.137564	0.321217	0.717527
taurocholenate sulfate*	sphingomyelin (d18:1/20:0, d16:1/22:0)*	-0.0273299	0.844477	0.96036
taurocholenate sulfate*	sphingomyelin (d18:1/20:1, d18:2/20:0)*	-0.0992948	0.475005	0.81611
taurocholenate sulfate*	sphingomyelin (d18:1/20:2, d18:2/20:1, d16:1/22:2)*	0.0927387	0.504784	0.831583
taurocholenate sulfate*	sphingomyelin (d18:1/21:0, d17:1/22:0, d16:1/23:0)*	-0.195807	0.155901	0.5517
taurocholenate sulfate*	sphingomyelin (d18:1/22:1, d18:2/22:0, d16:1/24:1)*	0.000800457	0.995417	0.998893
taurocholenate sulfate*	sphingomyelin (d18:1/22:2, d18:2/22:1, d16:1/24:2)*	0.0114732	0.934376	0.984691
taurocholenate sulfate*	sphingomyelin (d18:1/24:1, d18:2/24:0)*	-0.0963217	0.488392	0.823036
taurocholenate sulfate*	sphingomyelin (d18:1/25:0, d19:0/24:1, d20:1/23:0, d19:1/24:0)*	-0.170955	0.216464	0.624239
taurocholenate sulfate*	sphingomyelin (d18:2/14:0, d18:1/14:1)*	-0.444025	0.00077015	0.0305375
taurocholenate sulfate*	sphingomyelin (d18:2/16:0, d18:1/16:1)*	-0.170345	0.218133	0.6258
taurocholenate sulfate*	sphingomyelin (d18:2/18:1)*	-0.100057	0.471604	0.81451
taurocholenate sulfate*	sphingomyelin (d18:2/21:0, d16:2/23:0)*	-0.289804	0.0335339	0.281339
taurocholenate sulfate*	sphingomyelin (d18:2/23:0, d18:1/23:1, d17:1/24:1)*	-0.257557	0.0600783	0.368897
taurocholenate sulfate*	sphingomyelin (d18:2/23:1)*	-0.266857	0.0510997	0.342491
taurocholenate sulfate*	sphingomyelin (d18:2/24:1, d18:1/24:2)*	-0.0534782	0.700932	0.915223
taurocholenate sulfate*	sphingomyelin (d18:2/24:2)*	0.0058319	0.966616	0.992132
taurocholenate sulfate*	sphingosine	0.048218	0.729163	0.925136
taurocholenate sulfate*	sphingosine 1-phosphate	0.0584334	0.674699	0.90585
taurocholenate sulfate*	stachydrine	-0.190242	0.168235	0.567995
taurocholenate sulfate*	stearate (18:0)	0.152277	0.27166	0.677344
taurocholenate sulfate*	stearidonate (18:4n3)	-0.0539356	0.698496	0.914448
taurocholenate sulfate*	stearoyl ethanolamide	0.0536306	0.70012	0.914983
taurocholenate sulfate*	stearoyl sphingomyelin (d18:1/18:0)	0.0213836	0.878022	0.969601
taurocholenate sulfate*	stearoyl-arachidonoyl-glycerol (18:0/20:4) [1]*	-0.322813	0.0172751	0.20248
taurocholenate sulfate*	stearoyl-arachidonoyl-glycerol (18:0/20:4) [2]*	-0.250314	0.0679149	0.389967
taurocholenate sulfate*	stearoylcarnitine (C18)	0.0461597	0.74031	0.928813
taurocholenate sulfate*	stearoylcholine*	-0.366854	0.00636069	0.116285
taurocholenate sulfate*	succinate	-0.353154	0.00880811	0.139791
taurocholenate sulfate*	succinoyltaurine	0.446381	0.000716236	0.029147
taurocholenate sulfate*	succinylcarnitine (C4-DC)	0.0862605	0.535121	0.846706
taurocholenate sulfate*	sulfate of piperine metabolite C16H19NO3 (2)*	-0.276601	0.0428957	0.315849
taurocholenate sulfate*	sulfate of piperine metabolite C16H19NO3 (3)*	-0.202836	0.141292	0.530489
taurocholenate sulfate*	sulfate of piperine metabolite C18H21NO3 (1)*	-0.23711	0.0842859	0.429147
taurocholenate sulfate*	sulfate of piperine metabolite C18H21NO3 (3)*	-0.256849	0.0608106	0.370981
taurocholenate sulfate*	sulfate*	-0.194587	0.158546	0.555401
taurocholenate sulfate*	tartronate (hydroxymalonate)	-0.0775681	0.577179	0.865751
taurocholenate sulfate*	taurine	-0.170802	0.216881	0.624677
taurocholenate sulfate*	taurochenodeoxycholate	0.394862	0.00312843	0.0760773
taurocholenate sulfate*	taurochenodeoxycholic acid 3-sulfate	0.491992	0.000157789	0.00999213
taurocholenate sulfate*	taurocholate	0.214323	0.119652	0.496345
taurodeoxycholate	Liver fat (%)	0.106442	0.443639	0.799245
taurodeoxycholate	Sodium (mmol/L)	0.177987	0.197872	0.604119
taurodeoxycholate	Potassium (mmol/L)	0.165231	0.232472	0.640384
taurodeoxycholate	Creatinine (mg/dL)	0.17161	0.214682	0.622639
taurodeoxycholate	Urea (BUN) (mg/dL)	0.126915	0.360447	0.746091
taurodeoxycholate	Uric acid (mg/dL)	0.0750058	0.589858	0.871404
taurodeoxycholate	ALT (IU/L)	0.205815	0.135419	0.521487
taurodeoxycholate	AST (IU/L)	0.172567	0.212097	0.619838
taurodeoxycholate	GGT (U/L)	0.293119	0.0314709	0.273154
taurodeoxycholate	Alkaline phosphatase (IU/L)	-0.00856336	0.950996	0.988538
taurodeoxycholate	Total Bilirubin (mg/dL)	0.0549653	0.693021	0.912544
taurodeoxycholate	Albumin (g/dL)	0.134276	0.333031	0.726532
taurodeoxycholate	Creatine Kinase (U/L)	0.201162	0.144675	0.535447
taurodeoxycholate	Total cholesterol (mg/dL)	-0.0868487	0.53233	0.845358
taurodeoxycholate	High Density Lipoprotein (mg/dL)	-0.077846	0.575811	0.865211
taurodeoxycholate	Low Density Lipoprotein (mg/dL)	-0.129051	0.352353	0.740407
taurodeoxycholate	Triglycerides (mg/dL)	0.222295	0.106183	0.473162
taurodeoxycholate	Glucose (mg/dL)	0.184975	0.180549	0.58337
taurodeoxycholate	Insulin (mg/dL)	0.293182	0.0314325	0.272983
taurodeoxycholate	Weight (kg)	0.111909	0.420441	0.78547
taurodeoxycholate	Body mass index (kg/m2)	-0.0856708	0.537926	0.848108
taurodeoxycholate	Heart rate (bpm)	0.0100766	0.94235	0.986543
taurodeoxycholate	Systolic blood pressure (mmHg)	0.111683	0.421386	0.78611
taurodeoxycholate	Diastolic blood pressure (mmHg)	0.0938917	0.499479	0.828702
taurodeoxycholate	Waist circumference (cm)	0.00845561	0.951612	0.988623
taurodeoxycholate	Hip circumference (cm)	0.0334526	0.810221	0.95016
taurodeoxycholate	Trunk fat mass (kg/m2)	0.0608054	0.662274	0.9009
taurodeoxycholate	Trunk fat free mass (kg/m2)	0.194254	0.159275	0.556611
taurodeoxycholate	Trunk total body water (%)	0.149165	0.281695	0.685935
taurodeoxycholate	Left arm fat mass (kg/m2)	-0.0736344	0.596696	0.874361
taurodeoxycholate	Left arm fat free mass (kg/m2)	0.19863	0.149905	0.543115
taurodeoxycholate	Left arm total body water (%)	0.149165	0.281695	0.685935
taurodeoxycholate	Right arm fat mass (kg/m2)	-0.0575077	0.679572	0.907625
taurodeoxycholate	Right arm fat free mass (kg/m2)	0.178685	0.196091	0.602294
taurodeoxycholate	Right arm total body water (%)	0.149165	0.281695	0.685935
taurodeoxycholate	Left leg fat mass (kg/m2)	-0.0236207	0.865373	0.966288
taurodeoxycholate	Left leg fat free mass (kg/m2)	0.11639	0.401958	0.773801
taurodeoxycholate	Left leg total body water (%)	0.149165	0.281695	0.685935
taurodeoxycholate	Right leg fat mass (kg/m2)	-0.0252638	0.856105	0.963749
taurodeoxycholate	Right leg fat free mass (kg/m2)	0.100275	0.470633	0.813926
taurodeoxycholate	Right leg total body water (%)	0.149165	0.281695	0.685935
taurodeoxycholate	(14 or 15)-methylpalmitate (a17:0 or i17:0)	-0.0939449	0.499235	0.828548
taurodeoxycholate	(16 or 17)-methylstearate (a19:0 or i19:0)	-0.0959315	0.490164	0.823966
taurodeoxycholate	(2 or 3)-decenoate (10:1n7 or n8)	-0.381395	0.00443399	0.0940432
taurodeoxycholate	(N(1) + N(8))-acetylspermidine	-0.211309	0.125069	0.505352
taurodeoxycholate	(S)-3-hydroxybutyrylcarnitine	-0.0542886	0.696617	0.913828
taurodeoxycholate	1,2,3-benzenetriol sulfate (2)	-0.00914063	0.947697	0.987692
taurodeoxycholate	1,2-dilinoleoyl-GPC (18:2/18:2)	0.0714806	0.607504	0.878811
taurodeoxycholate	1,2-dilinoleoyl-GPE (18:2/18:2)*	0.315378	0.020182	0.219372
taurodeoxycholate	1,2-dipalmitoyl-GPC (16:0/16:0)	-0.190526	0.167589	0.567255
taurodeoxycholate	1,3,7-trimethylurate	0.262821	0.0548526	0.35415
taurodeoxycholate	1,3-dimethylurate	0.213758	0.120653	0.498128
taurodeoxycholate	1,5-anhydroglucitol (1,5-AG)	-0.164088	0.235764	0.643772
taurodeoxycholate	1,7-dimethylurate	0.22086	0.108517	0.477419
taurodeoxycholate	1-(1-enyl-oleoyl)-GPE (P-18:1)*	0.00454633	0.973972	0.99387
taurodeoxycholate	1-(1-enyl-palmitoyl)-2-arachidonoyl-GPC (P-16:0/20:4)*	-0.0508502	0.714989	0.920243
taurodeoxycholate	1-(1-enyl-palmitoyl)-2-arachidonoyl-GPE (P-16:0/20:4)*	0.0910413	0.512647	0.835758
taurodeoxycholate	1-(1-enyl-palmitoyl)-2-linoleoyl-GPC (P-16:0/18:2)*	-0.0417575	0.764326	0.936472
taurodeoxycholate	1-(1-enyl-palmitoyl)-2-linoleoyl-GPE (P-16:0/18:2)*	0.173869	0.208618	0.615919
taurodeoxycholate	1-(1-enyl-palmitoyl)-2-oleoyl-GPC (P-16:0/18:1)*	-0.287794	0.0348381	0.286434
taurodeoxycholate	1-(1-enyl-palmitoyl)-2-oleoyl-GPE (P-16:0/18:1)*	0.216811	0.115316	0.489162
taurodeoxycholate	1-(1-enyl-palmitoyl)-2-palmitoleoyl-GPC (P-16:0/16:1)*	-0.255855	0.0618503	0.373895
taurodeoxycholate	1-(1-enyl-palmitoyl)-2-palmitoyl-GPC (P-16:0/16:0)*	-0.329437	0.0149932	0.187646
taurodeoxycholate	1-(1-enyl-palmitoyl)-GPC (P-16:0)*	-0.103878	0.454757	0.805465
taurodeoxycholate	1-(1-enyl-palmitoyl)-GPE (P-16:0)*	0.108463	0.434984	0.794207
taurodeoxycholate	1-(1-enyl-stearoyl)-2-arachidonoyl-GPE (P-18:0/20:4)*	0.143611	0.300199	0.701043
taurodeoxycholate	1-(1-enyl-stearoyl)-2-linoleoyl-GPE (P-18:0/18:2)*	0.245693	0.0733282	0.403457
taurodeoxycholate	1-(1-enyl-stearoyl)-2-oleoyl-GPE (P-18:0/18:1)	0.192054	0.164144	0.56307
taurodeoxycholate	1-(1-enyl-stearoyl)-GPE (P-18:0)*	0.108233	0.435961	0.794775
taurodeoxycholate	1-arachidonoyl-GPC* (20:4)*	-0.0182235	0.895939	0.974701
taurodeoxycholate	1-arachidonoyl-GPE (20:4n6)*	0.0659792	0.635487	0.890092
taurodeoxycholate	1-arachidonoyl-GPI* (20:4)*	0.154155	0.265723	0.672169
taurodeoxycholate	1-arachidonylglycerol (20:4)	0.0412234	0.767255	0.937429
taurodeoxycholate	1-carboxyethylisoleucine	0.434665	0.0010223	0.0369543
taurodeoxycholate	1-carboxyethylleucine	0.190449	0.167763	0.567478
taurodeoxycholate	1-carboxyethylphenylalanine	0.391787	0.00339203	0.0798579
taurodeoxycholate	1-carboxyethyltyrosine	0.348088	0.00990081	0.149506
taurodeoxycholate	1-carboxyethylvaline	0.281682	0.0390667	0.302498
taurodeoxycholate	1-dihomo-linolenylglycerol (20:3)	-0.113582	0.413486	0.78113
taurodeoxycholate	1-docosahexaenoylglycerol (22:6)	-0.00688293	0.960604	0.990745
taurodeoxycholate	1-lignoceroyl-GPC (24:0)	0.0913869	0.511041	0.834917
taurodeoxycholate	1-linolenoyl-GPC (18:3)*	0.216352	0.116106	0.490552
taurodeoxycholate	1-linoleoyl-2-arachidonoyl-GPC (18:2/20:4n6)*	0.23767	0.0835342	0.427481
taurodeoxycholate	1-linoleoyl-2-arachidonoyl-GPE (18:2/20:4)*	0.307531	0.0236891	0.237994
taurodeoxycholate	1-linoleoyl-2-linolenoyl-GPC (18:2/18:3)*	0.257766	0.0598634	0.368422
taurodeoxycholate	1-linoleoyl-GPC (18:2)	0.193353	0.161256	0.559227
taurodeoxycholate	1-linoleoyl-GPE (18:2)*	0.203363	0.14024	0.528853
taurodeoxycholate	1-linoleoyl-GPG (18:2)*	-0.00737347	0.957798	0.990063
taurodeoxycholate	1-linoleoyl-GPI* (18:2)*	-0.0512322	0.71294	0.919457
taurodeoxycholate	1-linoleoylglycerol (18:2)	0.0377842	0.786194	0.943398
taurodeoxycholate	1-methyl-4-imidazoleacetate	0.268921	0.0492629	0.336731
taurodeoxycholate	1-methyl-5-imidazoleacetate	0.0482523	0.728978	0.925136
taurodeoxycholate	1-methyl-5-imidazolelactate	-0.00347661	0.980095	0.995306
taurodeoxycholate	1-methylhistidine	0.159351	0.249749	0.65752
taurodeoxycholate	1-methylnicotinamide	0.255473	0.062254	0.375175
taurodeoxycholate	1-methylurate	0.145969	0.292248	0.694559
taurodeoxycholate	1-methylxanthine	0.0511558	0.713349	0.919628
taurodeoxycholate	1-myristoyl-2-arachidonoyl-GPC (14:0/20:4)*	0.293143	0.0314561	0.273053
taurodeoxycholate	1-myristoyl-2-palmitoyl-GPC (14:0/16:0)	0.138033	0.319556	0.716272
taurodeoxycholate	1-myristoylglycerol (14:0)	0.20014	0.146769	0.538427
taurodeoxycholate	1-oleoyl-2-arachidonoyl-GPE (18:1/20:4)*	0.102044	0.462801	0.8098
taurodeoxycholate	1-oleoyl-2-docosahexaenoyl-GPC (18:1/22:6)*	-0.141318	0.30806	0.707389
taurodeoxycholate	1-oleoyl-2-linoleoyl-GPE (18:1/18:2)*	0.367565	0.00625175	0.115125
taurodeoxycholate	1-oleoyl-GPC (18:1)	-0.000496658	0.997156	0.999241
taurodeoxycholate	1-oleoyl-GPE (18:1)	0.228272	0.0968746	0.455091
taurodeoxycholate	1-oleoyl-GPG (18:1)*	0.259693	0.0579114	0.363121
taurodeoxycholate	1-oleoyl-GPI (18:1)	0.244547	0.0747224	0.406809
taurodeoxycholate	1-oleoyl-GPS (18:1)	-0.142113	0.30532	0.705202
taurodeoxycholate	1-oleoylglycerol (18:1)	-0.0326648	0.81461	0.951516
taurodeoxycholate	1-palmitoleoyl-2-linolenoyl-GPC (16:1/18:3)*	0.165806	0.23083	0.638949
taurodeoxycholate	1-palmitoleoyl-GPC* (16:1)*	0.11618	0.402814	0.774426
taurodeoxycholate	1-palmitoleoylglycerol (16:1)*	0.193751	0.160378	0.557992
taurodeoxycholate	1-palmitoyl-2-arachidonoyl-GPC (16:0/20:4n6)	0.0407642	0.769777	0.938284
taurodeoxycholate	1-palmitoyl-2-arachidonoyl-GPE (16:0/20:4)*	0.209552	0.128312	0.510607
taurodeoxycholate	1-palmitoyl-2-arachidonoyl-GPI (16:0/20:4)*	0.00752629	0.956925	0.989808
taurodeoxycholate	1-palmitoyl-2-dihomo-linolenoyl-GPC (16:0/20:3n3 or 6)*	0.2515	0.0665788	0.386642
taurodeoxycholate	1-palmitoyl-2-docosahexaenoyl-GPC (16:0/22:6)	-0.124661	0.369108	0.752086
taurodeoxycholate	1-palmitoyl-2-docosahexaenoyl-GPE (16:0/22:6)*	0.182656	0.186173	0.590062
taurodeoxycholate	1-palmitoyl-2-linoleoyl-GPC (16:0/18:2)	0.234385	0.088023	0.436663
taurodeoxycholate	1-palmitoyl-2-linoleoyl-GPE (16:0/18:2)	0.31492	0.0203741	0.220569
taurodeoxycholate	1-palmitoyl-2-linoleoyl-GPI (16:0/18:2)	-0.141013	0.309118	0.708245
taurodeoxycholate	1-palmitoyl-2-oleoyl-GPC (16:0/18:1)	0.143993	0.298901	0.699941
taurodeoxycholate	1-palmitoyl-2-oleoyl-GPE (16:0/18:1)	0.2813	0.0393445	0.303411
taurodeoxycholate	1-palmitoyl-2-oleoyl-GPI (16:0/18:1)*	0.0439734	0.752208	0.932718
taurodeoxycholate	1-palmitoyl-2-palmitoleoyl-GPC (16:0/16:1)*	0.228272	0.0968746	0.455091
taurodeoxycholate	1-palmitoyl-2-stearoyl-GPC (16:0/18:0)	-0.100516	0.469563	0.813345
taurodeoxycholate	1-palmitoyl-2-stearoyl-GPE (16:0/18:0)*	0.278453	0.041466	0.310997
taurodeoxycholate	1-palmitoyl-GPC (16:0)	0.069876	0.61561	0.881955
taurodeoxycholate	1-palmitoyl-GPE (16:0)	0.0512322	0.71294	0.919457
taurodeoxycholate	1-palmitoyl-GPG (16:0)*	0.164852	0.23356	0.641572
taurodeoxycholate	1-palmitoyl-GPI* (16:0)	-0.047259	0.73435	0.9269
taurodeoxycholate	1-palmitoylglycerol (16:0)	-0.0997519	0.472964	0.815176
taurodeoxycholate	1-ribosyl-imidazoleacetate*	0.357327	0.00798832	0.132223
taurodeoxycholate	1-stearoyl-2-arachidonoyl-GPC (18:0/20:4)	-0.111519	0.422075	0.786535
taurodeoxycholate	1-stearoyl-2-arachidonoyl-GPE (18:0/20:4)	0.182809	0.185799	0.58966
taurodeoxycholate	1-stearoyl-2-arachidonoyl-GPI (18:0/20:4)	-0.0239542	0.863491	0.965801
taurodeoxycholate	1-stearoyl-2-arachidonoyl-GPS (18:0/20:4)	0.0958624	0.490478	0.824103
taurodeoxycholate	1-stearoyl-2-docosahexaenoyl-GPC (18:0/22:6)	-0.120764	0.384378	0.762264
taurodeoxycholate	1-stearoyl-2-docosahexaenoyl-GPE (18:0/22:6)*	0.208635	0.130029	0.513185
taurodeoxycholate	1-stearoyl-2-linoleoyl-GPC (18:0/18:2)*	0.116715	0.400637	0.772923
taurodeoxycholate	1-stearoyl-2-linoleoyl-GPE (18:0/18:2)*	0.332723	0.0139605	0.180455
taurodeoxycholate	1-stearoyl-2-linoleoyl-GPI (18:0/18:2)	-0.123668	0.372965	0.754556
taurodeoxycholate	1-stearoyl-2-oleoyl-GPC (18:0/18:1)	0.211156	0.125348	0.505829
taurodeoxycholate	1-stearoyl-2-oleoyl-GPE (18:0/18:1)	0.396601	0.0029875	0.0740099
taurodeoxycholate	1-stearoyl-2-oleoyl-GPI (18:0/18:1)*	0.117402	0.397848	0.771087
taurodeoxycholate	1-stearoyl-2-oleoyl-GPS (18:0/18:1)	0.0503917	0.717451	0.921158
taurodeoxycholate	1-stearoyl-GPC (18:0)	-0.0255588	0.854442	0.963335
taurodeoxycholate	1-stearoyl-GPE (18:0)	0.144375	0.297607	0.698931
taurodeoxycholate	1-stearoyl-GPG (18:0)	0.155686	0.260946	0.66816
taurodeoxycholate	1-stearoyl-GPI (18:0)	-0.0571157	0.681639	0.908453
taurodeoxycholate	10-heptadecenoate (17:1n7)	-0.159504	0.24929	0.65711
taurodeoxycholate	10-nonadecenoate (19:1n9)	-0.121911	0.379848	0.759315
taurodeoxycholate	10-undecenoate (11:1n1)	-0.023725	0.864785	0.966137
taurodeoxycholate	11-ketoetiocholanolone glucuronide	0.186997	0.175747	0.577675
taurodeoxycholate	11beta-hydroxyandrosterone glucuronide	0.195187	0.157242	0.553511
taurodeoxycholate	11beta-hydroxyetiocholanolone glucuronide*	0.242146	0.0777111	0.413581
taurodeoxycholate	12,13-DiHOME	-0.122302	0.378309	0.758218
taurodeoxycholate	12-HETE	-0.0584771	0.674469	0.905843
taurodeoxycholate	13-HODE + 9-HODE	-0.182197	0.187299	0.591516
taurodeoxycholate	16a-hydroxy DHEA 3-sulfate	-0.115721	0.404686	0.77572
taurodeoxycholate	17alpha-hydroxypregnanolone glucuronide	0.0764218	0.582836	0.86828
taurodeoxycholate	17alpha-hydroxypregnenolone 3-sulfate	0.022434	0.872079	0.9681
taurodeoxycholate	2'-deoxyuridine	-0.267546	0.0504807	0.340386
taurodeoxycholate	2'-O-methyluridine	-0.368024	0.00618238	0.114337
taurodeoxycholate	2,3-dihydroxy-2-methylbutyrate	0.239738	0.080803	0.420736
taurodeoxycholate	2,3-dihydroxy-5-methylthio-4-pentenoate (DMTPA)*	0.260364	0.057244	0.361174
taurodeoxycholate	2,3-dihydroxyisovalerate	0.243728	0.0757314	0.408998
taurodeoxycholate	2,4-di-tert-butylphenol	-0.0519963	0.708847	0.918186
taurodeoxycholate	2,6-dihydroxybenzoic acid	0.0725503	0.602125	0.876589
taurodeoxycholate	2-acetamidophenol sulfate	0.0970382	0.485148	0.821419
taurodeoxycholate	2-aminoadipate	0.141089	0.308853	0.708014
taurodeoxycholate	2-aminobutyrate	0.266553	0.0513754	0.343389
taurodeoxycholate	2-aminoheptanoate	0.020745	0.881638	0.970622
taurodeoxycholate	2-aminooctanoate	0.0428272	0.758469	0.934668
taurodeoxycholate	2-aminophenol sulfate	0.157364	0.255778	0.663411
taurodeoxycholate	2-arachidonoylglycerol (20:4)	-0.0846509	0.542794	0.850322
taurodeoxycholate	2-hydroxy-3-methylvalerate	0.0387776	0.780711	0.941614
taurodeoxycholate	2-hydroxy-4-(methylthio)butanoic acid	0.182961	0.185425	0.589226
taurodeoxycholate	2-hydroxyarachidate*	0.31385	0.0208283	0.223161
taurodeoxycholate	2-hydroxybehenate	0.102197	0.462128	0.809487
taurodeoxycholate	2-hydroxybutyrate/2-hydroxyisobutyrate	0.100822	0.468206	0.812612
taurodeoxycholate	2-hydroxydecanoate	0.414786	0.00181766	0.0539321
taurodeoxycholate	2-hydroxyglutarate	-0.0400001	0.773977	0.93959
taurodeoxycholate	2-hydroxyhippurate (salicylurate)	0.361147	0.00729668	0.125571
taurodeoxycholate	2-hydroxylaurate	0.161796	0.242463	0.650425
taurodeoxycholate	2-hydroxynervonate*	-0.0277747	0.841978	0.959698
taurodeoxycholate	2-hydroxyoctanoate	0.236524	0.0850791	0.430628
taurodeoxycholate	2-hydroxypalmitate	-0.0477174	0.731869	0.926031
taurodeoxycholate	2-hydroxyphenylacetate	0.284509	0.0370612	0.294938
taurodeoxycholate	2-hydroxyphytanate*	0.173945	0.208415	0.615704
taurodeoxycholate	2-hydroxysebacate	0.288139	0.0346117	0.28548
taurodeoxycholate	2-hydroxystearate	-0.0781282	0.574424	0.864691
taurodeoxycholate	2-isopropylmalate	0.273527	0.0453583	0.324192
taurodeoxycholate	2-keto-3-deoxy-gluconate	0.172646	0.211885	0.619688
taurodeoxycholate	2-ketocaprylate	0.261815	0.055821	0.357023
taurodeoxycholate	2-linoleoylglycerol (18:2)	0.0932972	0.502211	0.830243
taurodeoxycholate	2-methoxyhydroquinone sulfate (1)	0.201049	0.144906	0.535768
taurodeoxycholate	2-methoxyhydroquinone sulfate (2)	0.191496	0.165397	0.564422
taurodeoxycholate	2-methoxyresorcinol sulfate	0.0290321	0.834922	0.957579
taurodeoxycholate	2-methylbutyrylcarnitine (C5)	0.276104	0.0432863	0.317304
taurodeoxycholate	2-methylserine	0.0459688	0.741347	0.929218
taurodeoxycholate	2-naphthol sulfate	0.0316715	0.820153	0.953284
taurodeoxycholate	2-O-methylascorbic acid	0.174021	0.208212	0.615542
taurodeoxycholate	2-oleoylglycerol (18:1)	0.0658321	0.636242	0.890388
taurodeoxycholate	2-oxoarginine*	0.314461	0.0205677	0.221716
taurodeoxycholate	2-palmitoleoyl-GPC* (16:1)*	0.129322	0.351334	0.73965
taurodeoxycholate	2-palmitoyl-GPC* (16:0)*	-0.00164279	0.990594	0.9978
taurodeoxycholate	2-piperidinone	-0.190602	0.167416	0.567026
taurodeoxycholate	2-stearoyl-GPE (18:0)*	0.214671	0.119037	0.495392
taurodeoxycholate	21-hydroxypregnenolone disulfate	-0.156065	0.259773	0.667164
taurodeoxycholate	21-hydroxypregnenolone monosulfate (1)	-0.0120102	0.931312	0.983845
taurodeoxycholate	2R,3R-dihydroxybutyrate	0.450698	0.000626205	0.0265698
taurodeoxycholate	3,4-dihydroxybutyrate	0.165082	0.232902	0.640918
taurodeoxycholate	3,5-dichloro-2,6-dihydroxybenzoic acid	0.116333	0.402191	0.774
taurodeoxycholate	3,7-dimethylurate	0.242235	0.0775984	0.413341
taurodeoxycholate	3-(3-amino-3-carboxypropyl)uridine*	-0.116715	0.400637	0.772923
taurodeoxycholate	3-(3-hydroxyphenyl)propionate	-0.143841	0.299417	0.70038
taurodeoxycholate	3-(3-hydroxyphenyl)propionate sulfate	-0.0637545	0.646951	0.894747
taurodeoxycholate	3-(4-hydroxyphenyl)lactate (HPLA)	0.153849	0.266683	0.673095
taurodeoxycholate	3-acetylphenol sulfate	0.242754	0.0769454	0.411818
taurodeoxycholate	3-amino-2-piperidone	0.316906	0.0195529	0.215902
taurodeoxycholate	3-aminoisobutyrate	0.00416429	0.976159	0.994368
taurodeoxycholate	3-bromo-5-chloro-2,6-dihydroxybenzoic acid*	0.166457	0.228978	0.637044
taurodeoxycholate	3-carboxy-4-methyl-5-pentyl-2-furanpropionate (3-CMPFP)	0.0295321	0.83212	0.956775
taurodeoxycholate	3-carboxy-4-methyl-5-propyl-2-furanpropanoate (CMPF)	-0.00798474	0.954303	0.989262
taurodeoxycholate	3-decenoylcarnitine	0.0983607	0.47919	0.818236
taurodeoxycholate	3-ethylcatechol sulfate (1)	0.0973673	0.483662	0.820631
taurodeoxycholate	3-formylindole	0.100974	0.467529	0.812254
taurodeoxycholate	3-hydroxy-2-ethylpropionate	0.190755	0.167069	0.566621
taurodeoxycholate	3-hydroxy-2-methylpyridine sulfate	0.24545	0.0736221	0.404217
taurodeoxycholate	3-hydroxy-3-methylglutarate	0.177842	0.198244	0.604585
taurodeoxycholate	3-hydroxyadipate	0.18777	0.173935	0.575367
taurodeoxycholate	3-hydroxybutyrate (BHBA)	-0.0128749	0.92638	0.982632
taurodeoxycholate	3-hydroxybutyroylglycine	-0.00882591	0.949495	0.988136
taurodeoxycholate	3-hydroxydecanoate	-0.14873	0.283115	0.687113
taurodeoxycholate	3-hydroxydecanoylcarnitine	-0.0362561	0.794649	0.945871
taurodeoxycholate	3-hydroxydodecanedioate*	0.0660497	0.635125	0.889873
taurodeoxycholate	3-hydroxyhexanoate	0.17853	0.196486	0.602758
taurodeoxycholate	3-hydroxyhexanoylcarnitine (1)	0.09494	0.49468	0.826202
taurodeoxycholate	3-hydroxyhippurate	-0.0798856	0.565819	0.860939
taurodeoxycholate	3-hydroxyhippurate sulfate	-0.0979519	0.481027	0.819335
taurodeoxycholate	3-hydroxyisobutyrate	0.19427	0.15924	0.556532
taurodeoxycholate	3-hydroxylaurate	-0.182656	0.186173	0.590062
taurodeoxycholate	3-hydroxyoctanoate	0.0961607	0.489123	0.823452
taurodeoxycholate	3-hydroxyoctanoylcarnitine (1)	-0.00278893	0.984032	0.996242
taurodeoxycholate	3-hydroxyoctanoylcarnitine (2)	0.0215855	0.876879	0.969405
taurodeoxycholate	3-hydroxyoleoylcarnitine	-0.123331	0.37428	0.755415
taurodeoxycholate	3-hydroxypyridine sulfate	0.244471	0.0748161	0.406973
taurodeoxycholate	3-hydroxystachydrine*	0.00569464	0.967401	0.992312
taurodeoxycholate	3-indoleglyoxylic acid	0.00309456	0.982282	0.995764
taurodeoxycholate	3-indoxyl sulfate	0.37597	0.0050825	0.101906
taurodeoxycholate	3-methoxycatechol sulfate (1)	0.0448139	0.747627	0.931256
taurodeoxycholate	3-methoxycatechol sulfate (2)	0.373824	0.0053612	0.105062
taurodeoxycholate	3-methoxytyramine sulfate	0.375978	0.00508157	0.101895
taurodeoxycholate	3-methoxytyrosine	-0.0362561	0.794649	0.945871
taurodeoxycholate	3-methyl catechol sulfate (1)	0.204356	0.138272	0.525898
taurodeoxycholate	3-methyl-2-oxobutyrate	0.0872973	0.530206	0.844366
taurodeoxycholate	3-methyl-2-oxovalerate	0.185865	0.178424	0.580878
taurodeoxycholate	3-methyladipate	0.0764524	0.582684	0.868273
taurodeoxycholate	3-methylcytidine	-0.147205	0.288137	0.691073
taurodeoxycholate	3-methylglutaconate	0.122675	0.376846	0.757229
taurodeoxycholate	3-methylglutarylcarnitine (2)	-0.12596	0.364101	0.748583
taurodeoxycholate	3-methylhistidine	-0.0317479	0.819726	0.953222
taurodeoxycholate	3-methylxanthine	0.370011	0.00588952	0.111131
taurodeoxycholate	3-phenylpropionate (hydrocinnamate)	0.124661	0.369108	0.752086
taurodeoxycholate	3-phosphoglycerate	0.281223	0.0394002	0.303595
taurodeoxycholate	3-sulfo-L-alanine	-0.148614	0.283493	0.687386
taurodeoxycholate	3-ureidopropionate	-0.0260937	0.85143	0.962489
taurodeoxycholate	3b-hydroxy-5-cholenoic acid	-0.145482	0.293877	0.695905
taurodeoxycholate	3beta,7alpha-dihydroxy-5-cholestenoate	0.0085196	0.951246	0.988563
taurodeoxycholate	3beta-hydroxy-5-cholestenoate	-0.0478702	0.731043	0.9258
taurodeoxycholate	4-acetamidobutanoate	0.232398	0.0908274	0.442632
taurodeoxycholate	4-acetylcatechol sulfate (1)	0.188269	0.172773	0.573821
taurodeoxycholate	4-acetylphenyl sulfate	0.218806	0.111927	0.483344
taurodeoxycholate	4-allylcatechol sulfate	0.185712	0.178788	0.581368
taurodeoxycholate	4-allylphenol sulfate	0.0855399	0.53855	0.848465
taurodeoxycholate	4-chlorobenzoic acid	-0.0556639	0.689316	0.91124
taurodeoxycholate	4-cholesten-3-one	-0.0649858	0.640595	0.892194
taurodeoxycholate	4-ethylcatechol sulfate	0.166381	0.229194	0.637309
taurodeoxycholate	4-ethylphenyl sulfate	0.276027	0.0433466	0.317527
taurodeoxycholate	4-guanidinobutanoate	0.334047	0.0135618	0.177785
taurodeoxycholate	4-hydroxy-2-oxoglutaric acid	-0.161796	0.242463	0.650425
taurodeoxycholate	4-hydroxychlorothalonil	0.200001	0.147057	0.538848
taurodeoxycholate	4-hydroxycoumarin	0.0404888	0.77129	0.938796
taurodeoxycholate	4-hydroxyglutamate	0.392322	0.00334481	0.0791697
taurodeoxycholate	4-hydroxyhippurate	-0.00477556	0.97266	0.993575
taurodeoxycholate	4-hydroxyphenylacetate	0.184302	0.182168	0.585286
taurodeoxycholate	4-hydroxyphenylacetylglutamine	0.277653	0.0420784	0.313029
taurodeoxycholate	4-hydroxyphenylpyruvate	0.0111175	0.936406	0.985188
taurodeoxycholate	4-imidazoleacetate	0.17929	0.194557	0.600358
taurodeoxycholate	4-methoxyphenol sulfate	0.0705412	0.612244	0.880687
taurodeoxycholate	4-methyl-2-oxopentanoate	0.204967	0.137071	0.524014
taurodeoxycholate	4-methylcatechol sulfate	0.322255	0.0174802	0.203759
taurodeoxycholate	4-methylguaiacol sulfate	0.372527	0.00553596	0.107044
taurodeoxycholate	4-methylhexanoylglutamine	-0.0110105	0.937017	0.985298
taurodeoxycholate	4-methylnonanoylcarnitine	-0.121229	0.382539	0.761141
taurodeoxycholate	4-oxo-retinoic acid	0.187546	0.17446	0.576028
taurodeoxycholate	4-vinylcatechol sulfate	0.171958	0.213739	0.621633
taurodeoxycholate	4-vinylphenol sulfate	0.206725	0.133662	0.518662
taurodeoxycholate	5,6-dihydrothymine	-0.0348043	0.802704	0.948027
taurodeoxycholate	5,6-dihydrouracil	-0.285349	0.0364816	0.292723
taurodeoxycholate	5,6-dihydrouridine	-0.0695704	0.61716	0.882589
taurodeoxycholate	5-(galactosylhydroxy)-L-lysine	-0.0478378	0.731218	0.9258
taurodeoxycholate	5-acetylamino-6-amino-3-methyluracil	0.176237	0.202388	0.609339
taurodeoxycholate	5-acetylamino-6-formylamino-3-methyluracil	0.0952237	0.493385	0.825568
taurodeoxycholate	5-dodecenoate (12:1n7)	-0.368177	0.00615941	0.114092
taurodeoxycholate	5-dodecenoylcarnitine (C12:1)	-0.157899	0.254145	0.66177
taurodeoxycholate	5-hydroxyhexanoate	0.194707	0.158285	0.555131
taurodeoxycholate	5-hydroxyindole sulfate	0.29616	0.0296725	0.265684
taurodeoxycholate	5-hydroxylysine	0.161643	0.242914	0.650938
taurodeoxycholate	5-methylthioadenosine (MTA)	0.162713	0.239768	0.647971
taurodeoxycholate	5-methyluridine (ribothymidine)	0.111366	0.422715	0.786904
taurodeoxycholate	5-oxoproline	0.0460364	0.740979	0.929108
taurodeoxycholate	5alpha-androstan-3alpha,17alpha-diol monosulfate	0.0273023	0.844632	0.960478
taurodeoxycholate	5alpha-androstan-3alpha,17beta-diol 17-glucuronide	0.0208928	0.880801	0.970434
taurodeoxycholate	5alpha-androstan-3alpha,17beta-diol disulfate	0.143771	0.299653	0.700583
taurodeoxycholate	5alpha-androstan-3alpha,17beta-diol monosulfate (1)	0.0303726	0.827414	0.955421
taurodeoxycholate	5alpha-androstan-3alpha,17beta-diol monosulfate (2)	0.0338028	0.808272	0.949688
taurodeoxycholate	5alpha-androstan-3beta,17alpha-diol disulfate	0.0429427	0.757838	0.934469
taurodeoxycholate	5alpha-androstan-3beta,17beta-diol disulfate	0.100058	0.471602	0.81451
taurodeoxycholate	5alpha-androstan-3beta,17beta-diol monosulfate (2)	0.0229627	0.869091	0.967326
taurodeoxycholate	5alpha-pregnan-3beta,20alpha-diol disulfate	-0.181128	0.189946	0.594587
taurodeoxycholate	5alpha-pregnan-3beta,20alpha-diol monosulfate (2)	-0.243019	0.0766139	0.411058
taurodeoxycholate	5alpha-pregnan-3beta,20beta-diol monosulfate (1)	-0.25937	0.0582344	0.363936
taurodeoxycholate	5alpha-pregnan-diol disulfate	-0.213791	0.120595	0.497959
taurodeoxycholate	6-bromotryptophan	-0.135282	0.329387	0.72361
taurodeoxycholate	6-hydroxyindole sulfate	0.387355	0.00380649	0.0857338
taurodeoxycholate	6-oxopiperidine-2-carboxylate	0.109991	0.428502	0.790463
taurodeoxycholate	7-HOCA	-0.183191	0.184865	0.58856
taurodeoxycholate	7-dehydrocholesterol	0.218569	0.112324	0.484068
taurodeoxycholate	7-ketodeoxycholate	-0.0635375	0.648074	0.895298
taurodeoxycholate	7-methylguanine	-0.0481759	0.729391	0.925282
taurodeoxycholate	7-methylurate	0.339046	0.0121437	0.167613
taurodeoxycholate	7-methylxanthine	0.299652	0.0277136	0.257078
taurodeoxycholate	8-methoxykynurenate	0.125206	0.367005	0.75055
taurodeoxycholate	9,10-DiHOME	-0.09341	0.501692	0.829951
taurodeoxycholate	9-hydroxystearate	-0.17754	0.19902	0.605486
taurodeoxycholate	acetoacetate	-0.168363	0.223616	0.6316
taurodeoxycholate	acetylcarnitine (C2)	-0.0960079	0.489816	0.823855
taurodeoxycholate	acisoga	-0.331959	0.014195	0.182237
taurodeoxycholate	aconitate [cis or trans]	0.475455	0.000279857	0.0150862
taurodeoxycholate	adenine	-0.0397709	0.775238	0.939938
taurodeoxycholate	adenosine 3',5'-cyclic monophosphate (cAMP)	0.0300228	0.829371	0.956016
taurodeoxycholate	AMP	0.232322	0.0909367	0.442842
taurodeoxycholate	adipoylcarnitine (C6-DC)	0.0984605	0.478742	0.818023
taurodeoxycholate	adrenate (22:4n6)	-0.187087	0.175535	0.577372
taurodeoxycholate	alanine	0.394385	0.00316807	0.0766215
taurodeoxycholate	allantoin	0.280994	0.0395679	0.304215
taurodeoxycholate	alpha-CMBHC glucuronide	0.0255899	0.854267	0.963254
taurodeoxycholate	alpha-hydroxycaproate	0.0338498	0.80801	0.949653
taurodeoxycholate	alpha-hydroxyisocaproate	0.0911177	0.512292	0.835554
taurodeoxycholate	alpha-hydroxyisovalerate	0.0467241	0.737248	0.927821
taurodeoxycholate	alpha-ketobutyrate	-0.0273183	0.844542	0.960423
taurodeoxycholate	alpha-ketoglutaramate*	0.316448	0.0197399	0.216918
taurodeoxycholate	alpha-ketoglutarate	0.276562	0.0429259	0.315962
taurodeoxycholate	alpha-tocopherol	-0.0529896	0.703538	0.916294
taurodeoxycholate	andro steroid monosulfate C19H28O6S (1)*	-0.0911177	0.512292	0.835554
taurodeoxycholate	androstenediol (3alpha, 17alpha) monosulfate (2)	-0.160039	0.247685	0.655594
taurodeoxycholate	androstenediol (3alpha, 17alpha) monosulfate (3)	0.0242599	0.861766	0.965322
taurodeoxycholate	androstenediol (3beta,17beta) disulfate (1)	0.10342	0.45676	0.806578
taurodeoxycholate	androstenediol (3beta,17beta) disulfate (2)	-0.0432093	0.75638	0.934052
taurodeoxycholate	androstenediol (3beta,17beta) monosulfate (1)	-0.0519963	0.708847	0.918186
taurodeoxycholate	androstenediol (3beta,17beta) monosulfate (2)	-0.102007	0.462966	0.80998
taurodeoxycholate	androsterone glucuronide	-0.0326648	0.81461	0.951516
taurodeoxycholate	androsterone sulfate	0.0118816	0.932046	0.984062
taurodeoxycholate	anthranilate	0.231023	0.0928095	0.446777
taurodeoxycholate	arabitol/xylitol	0.304299	0.0252763	0.245642
taurodeoxycholate	arabonate/xylonate	0.249437	0.0689173	0.392277
taurodeoxycholate	arachidate (20:0)	0.208253	0.13075	0.514148
taurodeoxycholate	arachidonate (20:4n6)	-0.212226	0.123401	0.502772
taurodeoxycholate	arachidonoylcarnitine (C20:4)	-0.0662848	0.633919	0.889304
taurodeoxycholate	arachidonoylcholine	-0.0135636	0.922453	0.981675
taurodeoxycholate	arachidoylcarnitine (C20)*	0.0356134	0.798212	0.946979
taurodeoxycholate	argininate*	0.251424	0.0666643	0.386835
taurodeoxycholate	arginine	0.258224	0.0593942	0.367162
taurodeoxycholate	ascorbic acid 2-sulfate	0.0202102	0.884669	0.971434
taurodeoxycholate	ascorbic acid 3-sulfate*	0.22384	0.103713	0.468505
taurodeoxycholate	asparagine	0.313239	0.0210916	0.224609
taurodeoxycholate	aspartate	0.238281	0.0827193	0.425498
taurodeoxycholate	behenate (22:0)*	0.0893603	0.520494	0.839538
taurodeoxycholate	behenoyl dihydrosphingomyelin (d18:0/22:0)*	0.0756831	0.586495	0.869786
taurodeoxycholate	behenoyl sphingomyelin (d18:1/22:0)*	-0.0215855	0.876879	0.969405
taurodeoxycholate	behenoylcarnitine (C22)*	0.0973254	0.483851	0.820668
taurodeoxycholate	benzoate	0.20512	0.136772	0.52352
taurodeoxycholate	beta-alanine	0.105177	0.449105	0.802327
taurodeoxycholate	beta-citrylglutamate	0.0915762	0.510163	0.83442
taurodeoxycholate	beta-cryptoxanthin	-0.17853	0.196486	0.602758
taurodeoxycholate	beta-hydroxyisovalerate	0.117402	0.397848	0.771087
taurodeoxycholate	beta-hydroxyisovaleroylcarnitine	0.0809553	0.560611	0.858549
taurodeoxycholate	beta-sitosterol	-0.0118097	0.932456	0.984129
taurodeoxycholate	betaine	-0.0292264	0.833832	0.957191
taurodeoxycholate	bilirubin (E,E)*	0.0920346	0.508038	0.833274
taurodeoxycholate	bilirubin (E,Z or Z,E)*	0.108463	0.434984	0.794207
taurodeoxycholate	bilirubin	0.0850814	0.540737	0.849446
taurodeoxycholate	bilirubin degradation product, C16H18N2O5 (1)	-0.130955	0.345234	0.735304
taurodeoxycholate	bilirubin degradation product, C16H18N2O5 (2)	-0.0586439	0.673593	0.905524
taurodeoxycholate	bilirubin degradation product, C16H18N2O5 (3)	-0.0961607	0.489123	0.823452
taurodeoxycholate	bilirubin degradation product, C16H18N2O5 (4)	-0.0795036	0.567685	0.861691
taurodeoxycholate	bilirubin degradation product, C17H18N2O4 (1)	-0.0536009	0.700278	0.915102
taurodeoxycholate	bilirubin degradation product, C17H18N2O4 (2)	-0.0701817	0.614063	0.881348
taurodeoxycholate	bilirubin degradation product, C17H18N2O4 (3)	-0.0541358	0.69743	0.914083
taurodeoxycholate	bilirubin degradation product, C17H20N2O5 (1)	-0.0584911	0.674396	0.905774
taurodeoxycholate	bilirubin degradation product, C17H20N2O5 (2)	-0.0703345	0.613289	0.881108
taurodeoxycholate	biliverdin	0.0253296	0.855734	0.963637
taurodeoxycholate	branched chain 14:0 dicarboxylic acid	0.0816079	0.557445	0.857154
taurodeoxycholate	branched-chain fatty acid 18:0 (2)	0.113856	0.412351	0.780509
taurodeoxycholate	branched-chain, straight-chain, or cyclopropyl 10:1 fatty acid (1)*	-0.0879849	0.526959	0.842752
taurodeoxycholate	branched-chain, straight-chain, or cyclopropyl 12:1 fatty acid*	-0.302083	0.0264152	0.250989
taurodeoxycholate	butyrate/isobutyrate (4:0)	-0.0315951	0.82058	0.953427
taurodeoxycholate	butyrylcarnitine (C4)	0.0805733	0.562468	0.859423
taurodeoxycholate	C-glycosyltryptophan	-0.205884	0.135284	0.521296
taurodeoxycholate	caffeine	0.299409	0.0278466	0.257665
taurodeoxycholate	campesterol	0.0390711	0.779093	0.941125
taurodeoxycholate	caprate (10:0)	0.0790451	0.569927	0.862805
taurodeoxycholate	caproate (6:0)	-0.0127985	0.926815	0.982769
taurodeoxycholate	caprylate (8:0)	0.0588731	0.672389	0.904965
taurodeoxycholate	carboxyethyl-GABA	0.00385865	0.977908	0.994728
taurodeoxycholate	carnitine	0.27129	0.0472218	0.330337
taurodeoxycholate	carotene diol (1)	0.112894	0.416338	0.782823
taurodeoxycholate	carotene diol (2)	-0.0226553	0.870828	0.96775
taurodeoxycholate	carotene diol (3)	-0.0652151	0.639415	0.891713
taurodeoxycholate	catechol sulfate	0.131767	0.342224	0.73306
taurodeoxycholate	ceramide (d16:1/24:1, d18:1/22:1)*	0.195034	0.157574	0.554058
taurodeoxycholate	ceramide (d18:1/14:0, d16:1/16:0)*	0.105712	0.446789	0.800938
taurodeoxycholate	ceramide (d18:1/17:0, d17:1/18:0)*	0.0535245	0.700685	0.915223
taurodeoxycholate	ceramide (d18:1/20:0, d16:1/22:0, d20:1/18:0)*	0.16065	0.24586	0.653836
taurodeoxycholate	ceramide (d18:2/24:1, d18:1/24:2)*	-0.0269342	0.846702	0.960996
taurodeoxycholate	cerotoylcarnitine (C26)*	0.114805	0.408444	0.77802
taurodeoxycholate	chenodeoxycholate	0.0344288	0.80479	0.948515
taurodeoxycholate	cholate	0.146591	0.290175	0.692813
taurodeoxycholate	cholesterol	-0.083324	0.54916	0.853352
taurodeoxycholate	cholesterol sulfate	0.410584	0.00204384	0.0581565
taurodeoxycholate	cholic acid glucuronide	-0.160943	0.244988	0.652967
taurodeoxycholate	choline	0.363287	0.00693262	0.122058
taurodeoxycholate	phosphocholine	0.145827	0.292724	0.694959
taurodeoxycholate	cinnamoylglycine	0.0318838	0.818968	0.953054
taurodeoxycholate	cis-3,4-methyleneheptanoate	-0.0720891	0.604441	0.877542
taurodeoxycholate	cis-3,4-methyleneheptanoylcarnitine	-0.0591788	0.670785	0.904407
taurodeoxycholate	cis-4-decenoate (10:1n6)*	-0.282293	0.0386257	0.300821
taurodeoxycholate	cis-4-decenoylcarnitine (C10:1)	-0.20107	0.144862	0.535656
taurodeoxycholate	citrate	0.289705	0.0335972	0.281613
taurodeoxycholate	citrulline	0.275493	0.0437706	0.319059
taurodeoxycholate	corticosterone	0.349463	0.00959319	0.146728
taurodeoxycholate	cortisol	0.307584	0.0236638	0.237872
taurodeoxycholate	cortisone	0.160956	0.244951	0.652881
taurodeoxycholate	cortolone glucuronide (1)	-0.057727	0.678416	0.90725
taurodeoxycholate	creatine	0.0412991	0.76684	0.937265
taurodeoxycholate	creatinine	0.225292	0.101433	0.463943
taurodeoxycholate	cyclo(leu-pro)	0.27724	0.0423975	0.314071
taurodeoxycholate	cys-gly, oxidized	0.289246	0.0338916	0.28275
taurodeoxycholate	cystathionine	0.296581	0.0294299	0.264507
taurodeoxycholate	cysteine	-0.172723	0.21168	0.619436
taurodeoxycholate	cysteine s-sulfate	0.236524	0.0850791	0.430628
taurodeoxycholate	cysteine sulfinic acid	0.189715	0.169439	0.569748
taurodeoxycholate	cysteine-glutathione disulfide	-0.212073	0.123678	0.503249
taurodeoxycholate	cysteinylglycine	0.0985294	0.478432	0.817844
taurodeoxycholate	cysteinylglycine disulfide*	0.294136	0.0308592	0.270541
taurodeoxycholate	cystine	-0.0451959	0.745548	0.930491
taurodeoxycholate	cytidine	-0.104948	0.450099	0.802912
taurodeoxycholate	cytosine	0.196714	0.153955	0.549119
taurodeoxycholate	decadienedioic acid (C10:2-DC)	-0.0957023	0.491206	0.824518
taurodeoxycholate	decanoylcarnitine (C10)	-0.155148	0.262617	0.66972
taurodeoxycholate	dehydroepiandrosterone sulfate (DHEA-S)	-0.0597136	0.667982	0.903262
taurodeoxycholate	deoxycarnitine	0.216658	0.115579	0.489559
taurodeoxycholate	deoxycholate	0.503999	0.000102161	0.0072546
taurodeoxycholate	deoxycholic acid 12-sulfate*	0.376763	0.00498282	0.100687
taurodeoxycholate	deoxycholic acid glucuronide	-0.160573	0.246088	0.654074
taurodeoxycholate	diacylglycerol (14:0/18:1, 16:0/16:1) [1]*	0.248131	0.0704317	0.396133
taurodeoxycholate	diacylglycerol (14:0/18:1, 16:0/16:1) [2]*	0.245578	0.0734678	0.403798
taurodeoxycholate	diacylglycerol (16:1/18:2 [2], 16:0/18:3 [1])*	0.0981473	0.480148	0.818735
taurodeoxycholate	dihomolinoleate (20:2n6)	-0.295359	0.0301375	0.267711
taurodeoxycholate	dihomolinolenate (20:3n3 or 3n6)	-0.150182	0.278389	0.683227
taurodeoxycholate	dihomo-linolenoyl-choline	0.0737377	0.596179	0.874176
taurodeoxycholate	dihomo-linolenoylcarnitine (C20:3n3 or 6)*	0.0365617	0.792956	0.945356
taurodeoxycholate	dihomo-linoleoylcarnitine (C20:2)*	-0.0599429	0.666782	0.902818
taurodeoxycholate	dihydrocaffeate sulfate (2)	-0.118742	0.392449	0.767665
taurodeoxycholate	dihydroferulate	0.0535143	0.70074	0.915223
taurodeoxycholate	dihydroorotate	-0.0458072	0.742224	0.929475
taurodeoxycholate	dimethyl sulfone	0.0856163	0.538186	0.848296
taurodeoxycholate	dimethylarginine (ADMA + SDMA)	0.0183	0.895506	0.974582
taurodeoxycholate	dimethylglycine	-0.0842409	0.544757	0.851158
taurodeoxycholate	dimethylguanidino valeric acid (DMGV)*	0.0722665	0.60355	0.877248
taurodeoxycholate	docosadienoate (22:2n6)	-0.15278	0.270063	0.676066
taurodeoxycholate	docosadioate (C22-DC)	0.123209	0.374754	0.755751
taurodeoxycholate	docosahexaenoate (DHA; 22:6n3)	-0.108997	0.432709	0.792986
taurodeoxycholate	docosahexaenoylcarnitine (C22:6)*	-0.0513926	0.71208	0.919211
taurodeoxycholate	docosahexaenoylcholine	-0.0468373	0.736634	0.927634
taurodeoxycholate	docosapentaenoate (DPA; 22:5n3)	-0.151252	0.27494	0.680372
taurodeoxycholate	docosapentaenoate (n6 DPA; 22:5n6)	-0.0944797	0.496784	0.82726
taurodeoxycholate	dodecadienoate (12:2)*	-0.319428	0.0185512	0.210051
taurodeoxycholate	dodecanedioate (C12)	0.200001	0.147057	0.538848
taurodeoxycholate	dodecenedioate (C12:1-DC)*	0.114117	0.411275	0.779868
taurodeoxycholate	dopamine 3-O-sulfate	0.466897	0.000372261	0.0184811
taurodeoxycholate	ectoine	0.0111939	0.93597	0.985144
taurodeoxycholate	EDTA	-0.214824	0.118769	0.494972
taurodeoxycholate	eicosanedioate (C20-DC)	0.118549	0.393225	0.768215
taurodeoxycholate	eicosapentaenoate (EPA; 20:5n3)	-0.113888	0.412222	0.780509
taurodeoxycholate	eicosenedioate (C20:1-DC)*	0.0131806	0.924637	0.982167
taurodeoxycholate	eicosenoate (20:1n9 or 1n11)	-0.149876	0.279379	0.684028
taurodeoxycholate	eicosenoylcarnitine (C20:1)*	-0.106858	0.441849	0.798075
taurodeoxycholate	epiandrosterone sulfate	-0.0206686	0.882071	0.970748
taurodeoxycholate	ergothioneine	0.225139	0.101671	0.464428
taurodeoxycholate	erucate (22:1n9)	0.12894	0.35277	0.740658
taurodeoxycholate	erythritol	0.222923	0.105173	0.471308
taurodeoxycholate	erythronate*	0.150793	0.276415	0.681597
taurodeoxycholate	ethyl beta-glucopyranoside	0.163248	0.238206	0.646229
taurodeoxycholate	ethylmalonate	0.0839353	0.546223	0.851808
taurodeoxycholate	etiocholanolone glucuronide	-0.0882906	0.525519	0.842014
taurodeoxycholate	eugenol sulfate	0.0228773	0.869573	0.967403
taurodeoxycholate	FAD	0.156536	0.258321	0.665657
taurodeoxycholate	formiminoglutamate	0.212684	0.122574	0.501316
taurodeoxycholate	fructose	0.280306	0.0400743	0.306069
taurodeoxycholate	fructosyllysine	0.268387	0.0497336	0.338101
taurodeoxycholate	fumarate	0.159122	0.25044	0.658188
taurodeoxycholate	galactonate	0.209823	0.127807	0.509784
taurodeoxycholate	gamma-CEHC	0.301319	0.0268177	0.252963
taurodeoxycholate	gamma-glutamyl-2-aminobutyrate	0.0888228	0.523016	0.840772
taurodeoxycholate	gamma-glutamyl-alpha-lysine	0.239122	0.081609	0.422788
taurodeoxycholate	gamma-glutamyl-epsilon-lysine	0.348769	0.00974742	0.148137
taurodeoxycholate	gamma-glutamylcitrulline*	0.201299	0.144395	0.535041
taurodeoxycholate	gamma-glutamylglutamate	0.1064	0.443821	0.799303
taurodeoxycholate	gamma-glutamylglutamine	0.156982	0.256949	0.664378
taurodeoxycholate	gamma-glutamylglycine	0.112054	0.419838	0.785076
taurodeoxycholate	gamma-glutamylhistidine	0.135511	0.328561	0.723013
taurodeoxycholate	gamma-glutamylisoleucine*	0.337766	0.0124941	0.170222
taurodeoxycholate	gamma-glutamylleucine	0.282828	0.0382432	0.299371
taurodeoxycholate	gamma-glutamylmethionine	0.398893	0.00281034	0.0713051
taurodeoxycholate	gamma-glutamylphenylalanine	0.225292	0.101433	0.463943
taurodeoxycholate	gamma-glutamylthreonine	0.284127	0.0373271	0.295984
taurodeoxycholate	gamma-glutamyltryptophan	-0.000267431	0.998469	0.999502
taurodeoxycholate	gamma-glutamyltyrosine	0.167297	0.226602	0.63469
taurodeoxycholate	gamma-glutamylvaline	0.314308	0.0206326	0.222096
taurodeoxycholate	gamma-tocopherol/beta-tocopherol	0.084623	0.542928	0.850393
taurodeoxycholate	gentisate	0.175216	0.205058	0.612109
taurodeoxycholate	GlcNAc sulfate conjugate of C21H34O2 steroid	-0.158229	0.253142	0.66083
taurodeoxycholate	gluconate	0.0729324	0.600209	0.8758
taurodeoxycholate	glucose	0.318205	0.0190313	0.212746
taurodeoxycholate	glucuronate	0.28703	0.035345	0.28836
taurodeoxycholate	glucuronide of C10H18O2 (7)*	0.217598	0.11397	0.486849
taurodeoxycholate	glucuronide of C14H22O4 (2)*	0.0838985	0.546399	0.851808
taurodeoxycholate	glucuronide of piperine metabolite C17H21NO3 (3)*	0.054247	0.696838	0.913828
taurodeoxycholate	glucuronide of piperine metabolite C17H21NO3 (4)*	0.123331	0.37428	0.755415
taurodeoxycholate	glucuronide of piperine metabolite C17H21NO3 (5)*	0.0378079	0.786063	0.943398
taurodeoxycholate	glutamate	0.249743	0.0685668	0.391481
taurodeoxycholate	glutamine	0.152092	0.272251	0.678
taurodeoxycholate	glutamine conjugate of C6H10O2 (1)*	0.0809553	0.560611	0.858549
taurodeoxycholate	glutamine conjugate of C6H10O2 (2)*	-0.0134098	0.92333	0.981886
taurodeoxycholate	glutamine conjugate of C7H12O2*	-0.0639925	0.64572	0.894304
taurodeoxycholate	glutamine_degradant*	0.0878321	0.52768	0.843189
taurodeoxycholate	glutarylcarnitine (C5-DC)	-0.0455823	0.743447	0.929883
taurodeoxycholate	glycerate	-0.110449	0.426568	0.789235
taurodeoxycholate	glycerol	-0.306133	0.0243653	0.241283
taurodeoxycholate	glycerol 3-phosphate	0.0927987	0.504507	0.831463
taurodeoxycholate	glycerophosphoethanolamine	0.146285	0.291193	0.693714
taurodeoxycholate	glycerophosphorylcholine (GPC)	0.122445	0.377746	0.757798
taurodeoxycholate	glycine	0.102044	0.462801	0.8098
taurodeoxycholate	glycine conjugate of C10H14O2 (1)*	0.0530533	0.703198	0.91615
taurodeoxycholate	glyco-beta-muricholate	0.516287	6.43642e-05	0.00511543
taurodeoxycholate	glycochenodeoxycholate	0.489438	0.000172723	0.0106624
taurodeoxycholate	glycochenodeoxycholate 3-sulfate	0.252952	0.0649715	0.382362
taurodeoxycholate	glycochenodeoxycholate glucuronide (1)	0.521377	5.28765e-05	0.00443838
taurodeoxycholate	glycocholate	0.543765	2.14292e-05	0.00219906
taurodeoxycholate	glycocholenate sulfate*	0.0653679	0.638629	0.891438
taurodeoxycholate	glycodeoxycholate	0.859525	8.84757e-17	1.7608e-13
taurodeoxycholate	glycodeoxycholate 3-sulfate	0.63217	2.94025e-07	6.42817e-05
taurodeoxycholate	glycohyocholate	0.218962	0.111664	0.482879
taurodeoxycholate	glycolithocholate	0.462405	0.000431129	0.0204462
taurodeoxycholate	glycolithocholate sulfate*	0.595417	2.04336e-06	0.000326479
taurodeoxycholate	glycosyl ceramide (d18:1/20:0, d16:1/22:0)*	0.0111175	0.936406	0.985188
taurodeoxycholate	glycosyl ceramide (d18:1/23:1, d17:1/24:1)*	0.0275454	0.843266	0.96012
taurodeoxycholate	glycosyl ceramide (d18:2/24:1, d18:1/24:2)*	-0.294824	0.0304515	0.268889
taurodeoxycholate	glycosyl-N-(2-hydroxynervonoyl)-sphingosine (d18:1/24:1(2OH))*	-0.0781282	0.574424	0.864691
taurodeoxycholate	glycosyl-N-behenoyl-sphingadienine (d18:2/22:0)*	-0.188539	0.172147	0.572979
taurodeoxycholate	glycosyl-N-behenoyl-sphingosine (d18:1/22:0)*	-0.377422	0.00490128	0.0997878
taurodeoxycholate	glycosyl-N-nervonoyl-sphingosine (d18:1/24:1)*	-0.313697	0.0208938	0.223536
taurodeoxycholate	glycosyl-N-palmitoyl-sphingosine (d18:1/16:0)	-0.14491	0.295802	0.697454
taurodeoxycholate	glycosyl-N-stearoyl-sphingosine (d18:1/18:0)	0.0597136	0.667982	0.903262
taurodeoxycholate	glycoursodeoxycholate	0.341128	0.0115918	0.163281
taurodeoxycholate	glycoursodeoxycholic acid sulfate (1)	0.0561216	0.686892	0.910322
taurodeoxycholate	guaiacol sulfate	0.239733	0.0808089	0.420736
taurodeoxycholate	guanidinoacetate	0.206113	0.13484	0.520478
taurodeoxycholate	gulonate*	0.180516	0.191471	0.596492
taurodeoxycholate	heme	-0.00133716	0.992344	0.998203
taurodeoxycholate	heptanoate (7:0)	-0.0992171	0.475352	0.816296
taurodeoxycholate	heptenedioate (C7:1-DC)*	-0.0655971	0.63745	0.890988
taurodeoxycholate	hexadecadienoate (16:2n6)	-0.385598	0.00398282	0.0881684
taurodeoxycholate	hexadecanedioate (C16)	0.171729	0.214359	0.62229
taurodeoxycholate	hexadecasphingosine (d16:1)*	0.278396	0.0415091	0.311213
taurodeoxycholate	hexadecenedioate (C16:1-DC)*	0.17555	0.204183	0.611199
taurodeoxycholate	hexanoylcarnitine (C6)	-0.158663	0.251825	0.659478
taurodeoxycholate	hexanoylglutamine	-0.0739257	0.59524	0.873776
taurodeoxycholate	hippurate	0.0244127	0.860904	0.965069
taurodeoxycholate	histidine	0.144375	0.297607	0.698931
taurodeoxycholate	histidine betaine (hercynine)*	0.299556	0.0277661	0.257314
taurodeoxycholate	homoarginine	0.19809	0.151039	0.544683
taurodeoxycholate	homocitrulline	0.325158	0.0164355	0.19709
taurodeoxycholate	homostachydrine*	0.268463	0.0496662	0.337928
taurodeoxycholate	homovanillate (HVA)	0.10067	0.468879	0.813008
taurodeoxycholate	hydantoin-5-propionate	0.226973	0.0988416	0.458813
taurodeoxycholate	hydroquinone sulfate	0.404777	0.00239753	0.0644264
taurodeoxycholate	hydroxy-CMPF*	-0.010277	0.941205	0.986201
taurodeoxycholate	hydroxy-N6,N6,N6-trimethyllysine*	0.387126	0.00382909	0.0860853
taurodeoxycholate	hydroxyasparagine	0.0432093	0.75638	0.934052
taurodeoxycholate	hydroxypalmitoyl sphingomyelin (d18:1/16:0(OH))	-0.256161	0.0615289	0.372892
taurodeoxycholate	hyocholate	-0.0123401	0.92943	0.983464
taurodeoxycholate	hypotaurine	0.178071	0.197657	0.603911
taurodeoxycholate	hypoxanthine	-0.246839	0.0719547	0.400034
taurodeoxycholate	imidazole lactate	0.18533	0.179699	0.582439
taurodeoxycholate	imidazole propionate	-0.035002	0.801606	0.947768
taurodeoxycholate	iminodiacetate (IDA)	-0.146743	0.289667	0.692393
taurodeoxycholate	indole-3-carboxylate	0.00324862	0.9814	0.995589
taurodeoxycholate	indoleacetate	0.267699	0.0503442	0.33998
taurodeoxycholate	indoleacetoylcarnitine*	0.0970776	0.48497	0.82127
taurodeoxycholate	indoleacetylglutamine	0.268973	0.049218	0.336614
taurodeoxycholate	indolelactate	0.205502	0.136027	0.522443
taurodeoxycholate	indolepropionate	0.162178	0.241337	0.64942
taurodeoxycholate	indolin-2-one	0.255025	0.0627301	0.376485
taurodeoxycholate	inosine	-0.229588	0.0949122	0.451015
taurodeoxycholate	isobutyrylcarnitine (C4)	0.213449	0.121204	0.498882
taurodeoxycholate	isobutyrylglycine (C4)	0.0185292	0.894204	0.974156
taurodeoxycholate	isocaproate (i6:0)	-0.0446048	0.748766	0.931612
taurodeoxycholate	isocitric lactone	0.136515	0.324957	0.720344
taurodeoxycholate	isoleucine	0.269456	0.0487959	0.335265
taurodeoxycholate	isoleucylglycine	-0.0293466	0.833159	0.957051
taurodeoxycholate	isoursodeoxycholate	0.00599811	0.965665	0.991951
taurodeoxycholate	isovalerate (C5)	0.0236486	0.865216	0.966273
taurodeoxycholate	isovalerylcarnitine (C5)	0.238358	0.0826178	0.425236
taurodeoxycholate	isovalerylglycine	0.151252	0.27494	0.680372
taurodeoxycholate	kynurenate	0.0680422	0.624931	0.88564
taurodeoxycholate	kynurenine	0.194423	0.158905	0.55596
taurodeoxycholate	lactate	0.279848	0.0404149	0.307325
taurodeoxycholate	lactosyl-N-behenoyl-sphingosine (d18:1/22:0)*	-0.129017	0.352483	0.740468
taurodeoxycholate	lactosyl-N-nervonoyl-sphingosine (d18:1/24:1)*	-0.360612	0.00739026	0.126454
taurodeoxycholate	lactosyl-N-palmitoyl-sphingosine (d18:1/16:0)	-0.532762	3.36711e-05	0.00312855
taurodeoxycholate	laurate (12:0)	-0.152092	0.272251	0.678
taurodeoxycholate	laurylcarnitine (C12)	-0.156677	0.257888	0.665284
taurodeoxycholate	leucine	0.334557	0.013411	0.176765
taurodeoxycholate	leucylalanine	0.235728	0.0861647	0.432862
taurodeoxycholate	leucylglycine	0.237428	0.0838586	0.428147
taurodeoxycholate	levulinate (4-oxovalerate)	0.136323	0.325646	0.720832
taurodeoxycholate	lignoceroyl sphingomyelin (d18:1/24:0)	-0.136275	0.325815	0.720909
taurodeoxycholate	lignoceroylcarnitine (C24)*	0.144298	0.297866	0.699161
taurodeoxycholate	linoleate (18:2n6)	-0.282293	0.0386257	0.300821
taurodeoxycholate	linolenate (18:3n3 or 3n6)	-0.174786	0.206191	0.613497
taurodeoxycholate	linoleoyl ethanolamide	-0.0194461	0.889001	0.97269
taurodeoxycholate	linoleoyl-arachidonoyl-glycerol (18:2/20:4) [1]*	-0.0383191	0.78324	0.942413
taurodeoxycholate	linoleoyl-arachidonoyl-glycerol (18:2/20:4) [2]*	0.107316	0.439881	0.796959
taurodeoxycholate	linoleoyl-docosahexaenoyl-glycerol (18:2/22:6) [2]*	0.0563516	0.685676	0.909962
taurodeoxycholate	linoleoyl-linolenoyl-glycerol (18:2/18:3) [2]*	0.00699142	0.959983	0.990548
taurodeoxycholate	linoleoyl-linoleoyl-glycerol (18:2/18:2) [1]*	-0.101433	0.465499	0.811139
taurodeoxycholate	linoleoyl-linoleoyl-glycerol (18:2/18:2) [2]*	-0.0619295	0.656417	0.898523
taurodeoxycholate	linoleoylcarnitine (C18:2)*	-0.213983	0.120253	0.497471
taurodeoxycholate	linoleoylcholine*	0.0432101	0.756376	0.934052
taurodeoxycholate	lithocholate sulfate (1)	0.209785	0.127878	0.509895
taurodeoxycholate	lysine	0.287336	0.0351415	0.287517
taurodeoxycholate	malate	0.217422	0.114269	0.487453
taurodeoxycholate	maleate	0.0835532	0.548057	0.852717
taurodeoxycholate	maltose	0.303688	0.0255863	0.247082
taurodeoxycholate	maltotetraose	0.0444709	0.749496	0.931805
taurodeoxycholate	maltotriose	0.230958	0.0929036	0.44694
taurodeoxycholate	mannitol/sorbitol	0.293143	0.0314561	0.273053
taurodeoxycholate	mannonate*	-0.0050812	0.970911	0.993191
taurodeoxycholate	mannose	-0.174098	0.208009	0.615341
taurodeoxycholate	margarate (17:0)	-0.0980709	0.480492	0.818951
taurodeoxycholate	margaroylcarnitine (C17)*	0.0322828	0.816741	0.952268
taurodeoxycholate	metabolonic lactone sulfate	0.082942	0.550999	0.854247
taurodeoxycholate	methionine	0.172035	0.213532	0.621388
taurodeoxycholate	methionine sulfone	0.131614	0.342789	0.733516
taurodeoxycholate	methionine sulfoxide	0.278549	0.0413928	0.310756
taurodeoxycholate	methyl glucopyranoside (alpha + beta)	0.0503153	0.717862	0.921308
taurodeoxycholate	methyl indole-3-acetate	0.248286	0.0702504	0.395743
taurodeoxycholate	methyl-4-hydroxybenzoate sulfate	0.142874	0.302711	0.703045
taurodeoxycholate	myo-inositol	0.0487871	0.72609	0.924185
taurodeoxycholate	myristate (14:0)	-0.128482	0.354499	0.74188
taurodeoxycholate	myristoleate (14:1n5)	-0.321873	0.0176218	0.204586
taurodeoxycholate	myristoleoylcarnitine (C14:1)*	-0.223534	0.104198	0.46943
taurodeoxycholate	myristoyl dihydrosphingomyelin (d18:0/14:0)*	0.0660556	0.635095	0.889842
taurodeoxycholate	myristoyl-linoleoyl-glycerol (14:0/18:2) [1]*	0.254146	0.0636731	0.379025
taurodeoxycholate	myristoyl-linoleoyl-glycerol (14:0/18:2) [2]*	0.261187	0.0564337	0.358926
taurodeoxycholate	myristoylcarnitine (C14)	-0.0167718	0.904189	0.976836
taurodeoxycholate	N,N,N-trimethyl-5-aminovalerate	0.271596	0.0469635	0.329533
taurodeoxycholate	N,N,N-trimethyl-alanylproline betaine (TMAP)	0.254022	0.0638073	0.37932
taurodeoxycholate	N,N-dimethyl-5-aminovalerate	-0.0212123	0.878992	0.969903
taurodeoxycholate	N,N-dimethyl-pro-pro	0.17234	0.212708	0.620525
taurodeoxycholate	N,N-dimethylalanine	-0.172688	0.211774	0.619561
taurodeoxycholate	N-(2-furoyl)glycine	0.40688	0.00226357	0.0620445
taurodeoxycholate	N-acetyl-1-methylhistidine*	0.0282877	0.839098	0.9589
taurodeoxycholate	N-acetyl-2-aminoadipate	-0.00217766	0.987531	0.997092
taurodeoxycholate	N-acetyl-2-aminooctanoate*	0.142159	0.305162	0.705066
taurodeoxycholate	N-acetyl-aspartyl-glutamate (NAAG)	-0.0516907	0.710483	0.918743
taurodeoxycholate	N-acetyl-beta-alanine	0.0101242	0.942078	0.98643
taurodeoxycholate	N-acetyl-isoputreanine	-0.132379	0.339969	0.731542
taurodeoxycholate	N-acetylalanine	0.15469	0.264048	0.670845
taurodeoxycholate	N-acetylarginine	0.0986058	0.47809	0.817695
taurodeoxycholate	N-acetylasparagine	-0.0753775	0.588012	0.8705
taurodeoxycholate	N-acetylaspartate (NAA)	-0.0603249	0.664784	0.901925
taurodeoxycholate	N-acetylcarnosine	0.308883	0.0230506	0.234663
taurodeoxycholate	N-acetylcitrulline	0.155428	0.261748	0.6689
taurodeoxycholate	N-acetylglucosamine/N-acetylgalactosamine	-0.0503917	0.717451	0.921158
taurodeoxycholate	N-acetylglucosaminylasparagine	-0.038854	0.78029	0.941494
taurodeoxycholate	N-acetylglutamate	0.197785	0.151683	0.545687
taurodeoxycholate	N-acetylglutamine	0.179981	0.192812	0.598131
taurodeoxycholate	N-acetylglycine	0.0396945	0.775659	0.940027
taurodeoxycholate	N-acetylhistidine	0.154537	0.264526	0.671237
taurodeoxycholate	N-acetylisoleucine	0.379409	0.00466249	0.0969343
taurodeoxycholate	N-acetylkynurenine (2)	0.0602123	0.665373	0.902244
taurodeoxycholate	N-acetylleucine	0.1281	0.355944	0.742878
taurodeoxycholate	N-acetylmethionine	-0.0432093	0.75638	0.934052
taurodeoxycholate	N-acetylneuraminate	0.0862275	0.535277	0.846877
taurodeoxycholate	N-acetylphenylalanine	0.171806	0.214152	0.622135
taurodeoxycholate	N-acetylproline	0.175168	0.205185	0.612295
taurodeoxycholate	N-acetylputrescine	0.325693	0.016249	0.195869
taurodeoxycholate	N-acetylserine	0.0343458	0.805252	0.948659
taurodeoxycholate	N-acetyltaurine	-0.00248329	0.985781	0.99661
taurodeoxycholate	N-acetyltheanine	0.000959952	0.994503	0.998682
taurodeoxycholate	N-acetylthreonine	0.0210507	0.879907	0.970181
taurodeoxycholate	N-acetyltryptophan	0.133754	0.334931	0.728071
taurodeoxycholate	N-acetyltyrosine	0.0221204	0.873852	0.968601
taurodeoxycholate	N-acetylvaline	0.1132	0.415069	0.782094
taurodeoxycholate	N-behenoyl-sphingadienine (d18:2/22:0)*	0.0853106	0.539643	0.848953
taurodeoxycholate	N-carbamoylalanine	0.277662	0.042072	0.312994
taurodeoxycholate	N-carbamoylvaline	-0.0335056	0.809926	0.950059
taurodeoxycholate	N-delta-acetylornithine	0.27641	0.0430458	0.316433
taurodeoxycholate	N-formylanthranilic acid	0.273061	0.045741	0.325447
taurodeoxycholate	N-formylmethionine	0.239122	0.081609	0.422788
taurodeoxycholate	N-formylphenylalanine	0.0236486	0.865216	0.966273
taurodeoxycholate	N-methylhydroxyproline	0.105491	0.447746	0.801546
taurodeoxycholate	N-methylpipecolate	0.0406114	0.770616	0.938568
taurodeoxycholate	N-methylproline	0.105101	0.449436	0.802507
taurodeoxycholate	N-methyltaurine	0.164238	0.23533	0.64336
taurodeoxycholate	N-oleoylserine	-0.16959	0.220211	0.628082
taurodeoxycholate	N-oleoyltaurine	-0.136431	0.325259	0.720523
taurodeoxycholate	N-oxalyl glycine (NOG)	-0.0958569	0.490503	0.824135
taurodeoxycholate	N-palmitoyl-heptadecasphingosine (d17:1/16:0)*	0.0379371	0.78535	0.94313
taurodeoxycholate	N-palmitoyl-sphingadienine (d18:2/16:0)*	-0.082025	0.555426	0.856248
taurodeoxycholate	N-palmitoyl-sphinganine (d18:0/16:0)	0.229418	0.0951643	0.45146
taurodeoxycholate	N-palmitoyl-sphingosine (d18:1/16:0)	0.0434385	0.755128	0.933702
taurodeoxycholate	N-palmitoylglycine	-0.113506	0.413802	0.781348
taurodeoxycholate	N-palmitoylserine	0.185657	0.178919	0.581497
taurodeoxycholate	N-stearoyl-sphingadienine (d18:2/18:0)*	0.0602485	0.665183	0.902146
taurodeoxycholate	N-stearoyl-sphinganine (d18:0/18:0)*	0.11404	0.411591	0.78012
taurodeoxycholate	N-stearoyl-sphingosine (d18:1/18:0)*	0.0759887	0.58498	0.869192
taurodeoxycholate	N-stearoylserine*	-0.173945	0.208415	0.615704
taurodeoxycholate	N-stearoyltaurine	0.190922	0.16669	0.566027
taurodeoxycholate	N1-Methyl-2-pyridone-5-carboxamide	0.0834004	0.548792	0.853135
taurodeoxycholate	N1-Methyl-4-pyridone-3-carboxamide	0.0783574	0.573298	0.864167
taurodeoxycholate	1-methyladenosine	0.185101	0.180248	0.583106
taurodeoxycholate	N1-methylinosine	0.142312	0.304637	0.704565
taurodeoxycholate	N2,N2-dimethylguanosine	0.0102006	0.941642	0.986277
taurodeoxycholate	N2,N5-diacetylornithine	0.259752	0.0578518	0.362937
taurodeoxycholate	N2-acetyl,N6-methyllysine	-0.0982642	0.479623	0.818525
taurodeoxycholate	N2-methylguanosine	-0.341628	0.0114625	0.162232
taurodeoxycholate	N4-acetylcytidine	-0.133678	0.335209	0.728341
taurodeoxycholate	N6,N6,N6-trimethyllysine	0.331042	0.014481	0.184153
taurodeoxycholate	N6,N6-dimethyllysine	0.0775933	0.577055	0.865751
taurodeoxycholate	N6-acetyllysine	0.116333	0.402191	0.774
taurodeoxycholate	N6-carbamoylthreonyladenosine	-0.292914	0.0315953	0.273657
taurodeoxycholate	N6-methyladenosine	-0.0691119	0.619487	0.883535
taurodeoxycholate	N6-methyllysine	0.00485197	0.972223	0.993512
taurodeoxycholate	N6-succinyladenosine	0.029082	0.834642	0.957454
taurodeoxycholate	nervonoylcarnitine (C24:1)*	0.312952	0.0212162	0.225245
taurodeoxycholate	nicotinamide	0.285579	0.0363249	0.292095
taurodeoxycholate	nonadecanoate (19:0)	0.0662848	0.633919	0.889304
taurodeoxycholate	nonanoylcarnitine (C9)	-0.15666	0.257938	0.665302
taurodeoxycholate	O-acetylhomoserine	0.288559	0.0343373	0.284486
taurodeoxycholate	o-cresol sulfate	0.116989	0.399525	0.772126
taurodeoxycholate	O-sulfo-L-tyrosine	0.229342	0.0952776	0.451689
taurodeoxycholate	octadecadienedioate (C18:2-DC)*	0.18617	0.177699	0.580102
taurodeoxycholate	octadecanedioate (C18)	0.0249475	0.857887	0.964264
taurodeoxycholate	octadecanedioylcarnitine (C18-DC)*	0.174098	0.208009	0.615341
taurodeoxycholate	octadecenedioate (C18:1-DC)	0.153773	0.266924	0.673274
taurodeoxycholate	octadecenedioylcarnitine (C18:1-DC)*	0.178682	0.196097	0.602294
taurodeoxycholate	octanoylcarnitine (C8)	-0.18044	0.191662	0.596698
taurodeoxycholate	oleate/vaccenate (18:1)	-0.213525	0.121068	0.498684
taurodeoxycholate	oleoyl ethanolamide	-0.161872	0.242237	0.650191
taurodeoxycholate	oleoyl-arachidonoyl-glycerol (18:1/20:4) [1]*	0.172799	0.211475	0.619289
taurodeoxycholate	oleoyl-arachidonoyl-glycerol (18:1/20:4) [2]*	0.134518	0.332152	0.725813
taurodeoxycholate	oleoyl-linolenoyl-glycerol (18:1/18:3) [2]*	-0.0904986	0.515174	0.836901
taurodeoxycholate	oleoyl-linoleoyl-glycerol (18:1/18:2) [1]	0.050621	0.71622	0.920698
taurodeoxycholate	oleoyl-linoleoyl-glycerol (18:1/18:2) [2]	0.0693412	0.618323	0.883082
taurodeoxycholate	oleoyl-oleoyl-glycerol (18:1/18:1) [1]*	0.154155	0.265723	0.672169
taurodeoxycholate	oleoyl-oleoyl-glycerol (18:1/18:1) [2]*	0.118931	0.391691	0.767236
taurodeoxycholate	oleoylcarnitine (C18:1)	-0.0766764	0.581577	0.867737
taurodeoxycholate	oleoylcholine	0.0962445	0.488742	0.823242
taurodeoxycholate	ornithine	0.228577	0.0964162	0.454112
taurodeoxycholate	orotate	0.00217766	0.987531	0.997092
taurodeoxycholate	orotidine	0.202904	0.141156	0.530258
taurodeoxycholate	oxalate (ethanedioate)	-0.131997	0.341377	0.73255
taurodeoxycholate	oxindolylalanine	0.277479	0.0422126	0.313506
taurodeoxycholate	p-cresol glucuronide*	0.207033	0.133071	0.517668
taurodeoxycholate	p-cresol sulfate	0.275416	0.0438314	0.319295
taurodeoxycholate	palmitate (16:0)	-0.183725	0.183564	0.587095
taurodeoxycholate	palmitoleate (16:1n7)	-0.25257	0.0653915	0.383528
taurodeoxycholate	palmitoleoyl-arachidonoyl-glycerol (16:1/20:4) [2]*	-0.073238	0.598678	0.875195
taurodeoxycholate	palmitoleoyl-linoleoyl-glycerol (16:1/18:2) [1]*	0.113429	0.414119	0.781558
taurodeoxycholate	palmitoleoylcarnitine (C16:1)*	-0.178912	0.195515	0.601498
taurodeoxycholate	palmitoyl dihydrosphingomyelin (d18:0/16:0)*	-0.067813	0.6261	0.886135
taurodeoxycholate	palmitoyl ethanolamide	0.074537	0.592192	0.872484
taurodeoxycholate	palmitoyl sphingomyelin (d18:1/16:0)	-0.187546	0.17446	0.576028
taurodeoxycholate	palmitoyl-arachidonoyl-glycerol (16:0/20:4) [1]*	0.334475	0.0134352	0.176913
taurodeoxycholate	palmitoyl-arachidonoyl-glycerol (16:0/20:4) [2]*	0.225352	0.10134	0.463808
taurodeoxycholate	palmitoyl-linolenoyl-glycerol (16:0/18:3) [2]*	0.116524	0.401413	0.773356
taurodeoxycholate	palmitoyl-linoleoyl-glycerol (16:0/18:2) [1]*	0.0584147	0.674798	0.905947
taurodeoxycholate	palmitoyl-linoleoyl-glycerol (16:0/18:2) [2]*	0.183878	0.183193	0.586688
taurodeoxycholate	palmitoyl-oleoyl-glycerol (16:0/18:1) [1]*	0.28703	0.035345	0.28836
taurodeoxycholate	palmitoyl-oleoyl-glycerol (16:0/18:1) [2]*	0.253716	0.0641382	0.380189
taurodeoxycholate	palmitoyl-sphingosine-phosphoethanolamine (d18:1/16:0)	-0.144833	0.296059	0.697714
taurodeoxycholate	palmitoylcarnitine (C16)	-0.0432093	0.75638	0.934052
taurodeoxycholate	palmitoylcholine	0.0273937	0.844119	0.960305
taurodeoxycholate	pantoate	0.189995	0.168799	0.568858
taurodeoxycholate	pantothenate (Vitamin B5)	0.0727796	0.600975	0.876112
taurodeoxycholate	paraxanthine	0.140936	0.309383	0.708418
taurodeoxycholate	pentadecanoate (15:0)	-0.158052	0.25368	0.661353
taurodeoxycholate	pentose acid*	0.318129	0.0190616	0.212901
taurodeoxycholate	perfluorohexanesulfonic acid	0.144757	0.296317	0.697949
taurodeoxycholate	perfluorooctanesulfonate (PFOS)	0.162254	0.241113	0.64921
taurodeoxycholate	perfluorooctanoate (PFOA)	0.22384	0.103713	0.468505
taurodeoxycholate	phenol glucuronide	0.294667	0.0305445	0.269232
taurodeoxycholate	phenol sulfate	0.222847	0.105296	0.471538
taurodeoxycholate	phenylacetate	0.143535	0.300457	0.701211
taurodeoxycholate	phenylacetylcarnitine	0.195414	0.15675	0.552871
taurodeoxycholate	phenylacetylglutamate	0.247497	0.0711757	0.397964
taurodeoxycholate	phenylacetylglutamine	0.301395	0.0267772	0.252776
taurodeoxycholate	phenylalanine	0.261968	0.0556729	0.356598
taurodeoxycholate	phenylalanylhydroxyproline*	0.0994842	0.474158	0.815757
taurodeoxycholate	phenyllactate (PLA)	0.135588	0.328286	0.722811
taurodeoxycholate	phenylpyruvate	0.0426744	0.759305	0.934945
taurodeoxycholate	phosphate	0.363592	0.00688193	0.121551
taurodeoxycholate	phosphoethanolamine (PE)	0.125731	0.364982	0.749298
taurodeoxycholate	phytanate	0.13979	0.313373	0.711561
taurodeoxycholate	picolinate	0.106318	0.444174	0.799475
taurodeoxycholate	picolinoylglycine	0.339447	0.0120357	0.166743
taurodeoxycholate	pimeloylcarnitine/3-methyladipoylcarnitine (C7-DC)	0.04972	0.721064	0.922506
taurodeoxycholate	pipecolate	0.476601	0.000269211	0.0146816
taurodeoxycholate	piperine	0.117708	0.396612	0.770311
taurodeoxycholate	pregnanediol-3-glucuronide	-0.305216	0.0248173	0.243345
taurodeoxycholate	pregnen-diol disulfate*	-0.0192933	0.889868	0.972976
taurodeoxycholate	pregnenediol sulfate (C21H34O5S)*	-0.0821779	0.554687	0.855862
taurodeoxycholate	pregnenetriol disulfate*	0.0214327	0.877744	0.969601
taurodeoxycholate	pregnenetriol sulfate*	0.00263611	0.984906	0.996387
taurodeoxycholate	pregnenolone sulfate	-0.0248711	0.858318	0.964362
taurodeoxycholate	pristanate	0.0348944	0.802203	0.947903
taurodeoxycholate	prolylhydroxyproline	0.123057	0.375351	0.756231
taurodeoxycholate	proline	0.269227	0.0489956	0.335901
taurodeoxycholate	prolylglycine	0.35343	0.0087518	0.139294
taurodeoxycholate	propionylcarnitine (C3)	0.327069	0.0157776	0.192871
taurodeoxycholate	propionylglycine (C3)	-0.0312519	0.822497	0.954113
taurodeoxycholate	pseudouridine	-0.114346	0.41033	0.779228
taurodeoxycholate	pyridoxal	-0.0859983	0.536367	0.847296
taurodeoxycholate	pyridoxate	0.210621	0.12633	0.507393
taurodeoxycholate	pyrraline	0.198335	0.150525	0.544009
taurodeoxycholate	pyruvate	0.317441	0.0193367	0.214529
taurodeoxycholate	quinate	0.0649858	0.640595	0.892194
taurodeoxycholate	quinolinate	-0.0017192	0.990156	0.997685
taurodeoxycholate	retinal	0.177855	0.198209	0.604585
taurodeoxycholate	retinol (Vitamin A)	0.387508	0.00379148	0.0855026
taurodeoxycholate	ribitol	0.215206	0.118099	0.493753
taurodeoxycholate	ribonate	-0.111137	0.423676	0.787412
taurodeoxycholate	S-1-pyrroline-5-carboxylate	0.0987586	0.477405	0.817318
taurodeoxycholate	S-adenosylhomocysteine (SAH)	0.121079	0.38313	0.761414
taurodeoxycholate	S-allylcysteine	0.101919	0.463352	0.810178
taurodeoxycholate	S-carboxyethylcysteine	0.343497	0.0109903	0.158572
taurodeoxycholate	S-carboxymethyl-L-cysteine	-0.105332	0.448431	0.801935
taurodeoxycholate	S-methylcysteine	0.0629992	0.650862	0.896399
taurodeoxycholate	S-methylcysteine sulfoxide	0.179141	0.194933	0.600827
taurodeoxycholate	salicylate	0.183573	0.183935	0.587513
taurodeoxycholate	sarcosine	-0.0331233	0.812055	0.950686
taurodeoxycholate	sebacate (C10-DC)	0.303535	0.0256643	0.24748
taurodeoxycholate	serine	-0.0856927	0.537822	0.848108
taurodeoxycholate	serotonin	0.168749	0.222539	0.630553
taurodeoxycholate	spermidine	-0.00638015	0.963479	0.991441
taurodeoxycholate	sphingadienine	0.129551	0.350473	0.739011
taurodeoxycholate	sphinganine	0.21192	0.123955	0.503587
taurodeoxycholate	sphinganine-1-phosphate	0.12787	0.356813	0.743539
taurodeoxycholate	sphingomyelin (d17:1/14:0, d16:1/15:0)*	0.0825599	0.552841	0.855103
taurodeoxycholate	sphingomyelin (d17:1/16:0, d18:1/15:0, d16:1/17:0)*	0.0492456	0.723619	0.923407
taurodeoxycholate	sphingomyelin (d17:2/16:0, d18:2/15:0)*	-0.0412226	0.76726	0.937429
taurodeoxycholate	sphingomyelin (d18:0/18:0, d19:0/17:0)*	0.00332379	0.98097	0.995499
taurodeoxycholate	sphingomyelin (d18:0/20:0, d16:0/22:0)*	0.0415283	0.765583	0.936925
taurodeoxycholate	sphingomyelin (d18:1/14:0, d16:1/16:0)*	0.104948	0.450099	0.802912
taurodeoxycholate	sphingomyelin (d18:1/17:0, d17:1/18:0, d19:1/16:0)	-0.0680422	0.624931	0.88564
taurodeoxycholate	sphingomyelin (d18:1/18:1, d18:2/18:0)	-0.107851	0.437592	0.795817
taurodeoxycholate	sphingomyelin (d18:1/19:0, d19:1/18:0)*	-0.00920728	0.947316	0.987579
taurodeoxycholate	sphingomyelin (d18:1/20:0, d16:1/22:0)*	0.0445082	0.749292	0.93174
taurodeoxycholate	sphingomyelin (d18:1/20:1, d18:2/20:0)*	-0.188004	0.17339	0.574647
taurodeoxycholate	sphingomyelin (d18:1/20:2, d18:2/20:1, d16:1/22:2)*	-0.178835	0.195709	0.601766
taurodeoxycholate	sphingomyelin (d18:1/21:0, d17:1/22:0, d16:1/23:0)*	0.105483	0.447781	0.801546
taurodeoxycholate	sphingomyelin (d18:1/22:1, d18:2/22:0, d16:1/24:1)*	-0.195416	0.156746	0.55286
taurodeoxycholate	sphingomyelin (d18:1/22:2, d18:2/22:1, d16:1/24:2)*	-0.188921	0.171264	0.57201
taurodeoxycholate	sphingomyelin (d18:1/24:1, d18:2/24:0)*	-0.263344	0.0543541	0.352688
taurodeoxycholate	sphingomyelin (d18:1/25:0, d19:0/24:1, d20:1/23:0, d19:1/24:0)*	-0.117784	0.396304	0.770076
taurodeoxycholate	sphingomyelin (d18:2/14:0, d18:1/14:1)*	0.0281567	0.839833	0.959052
taurodeoxycholate	sphingomyelin (d18:2/16:0, d18:1/16:1)*	-0.192512	0.16312	0.561841
taurodeoxycholate	sphingomyelin (d18:2/18:1)*	-0.245005	0.0741622	0.405473
taurodeoxycholate	sphingomyelin (d18:2/21:0, d16:2/23:0)*	-0.0974597	0.483245	0.820356
taurodeoxycholate	sphingomyelin (d18:2/23:0, d18:1/23:1, d17:1/24:1)*	-0.0701817	0.614063	0.881348
taurodeoxycholate	sphingomyelin (d18:2/23:1)*	-0.184413	0.1819	0.585067
taurodeoxycholate	sphingomyelin (d18:2/24:1, d18:1/24:2)*	-0.328673	0.0152425	0.189445
taurodeoxycholate	sphingomyelin (d18:2/24:2)*	-0.329972	0.0148207	0.186446
taurodeoxycholate	sphingosine	0.195492	0.156581	0.55263
taurodeoxycholate	sphingosine 1-phosphate	0.0914998	0.510517	0.834622
taurodeoxycholate	stachydrine	0.0365617	0.792956	0.945356
taurodeoxycholate	stearate (18:0)	-0.0335053	0.809928	0.950059
taurodeoxycholate	stearidonate (18:4n3)	-0.108615	0.434333	0.793833
taurodeoxycholate	stearoyl ethanolamide	-0.0675073	0.627661	0.886663
taurodeoxycholate	stearoyl sphingomyelin (d18:1/18:0)	-0.108157	0.436287	0.794985
taurodeoxycholate	stearoyl-arachidonoyl-glycerol (18:0/20:4) [1]*	0.0506974	0.715809	0.920586
taurodeoxycholate	stearoyl-arachidonoyl-glycerol (18:0/20:4) [2]*	-0.00385865	0.977908	0.994728
taurodeoxycholate	stearoylcarnitine (C18)	0.127336	0.358844	0.744994
taurodeoxycholate	stearoylcholine*	0.0221734	0.873553	0.96849
taurodeoxycholate	succinate	0.0836296	0.54769	0.852544
taurodeoxycholate	succinoyltaurine	0.0776069	0.576988	0.865751
taurodeoxycholate	succinylcarnitine (C4-DC)	0.343121	0.0110839	0.159369
taurodeoxycholate	sulfate of piperine metabolite C16H19NO3 (2)*	0.12004	0.387258	0.764155
taurodeoxycholate	sulfate of piperine metabolite C16H19NO3 (3)*	0.14515	0.294993	0.696802
taurodeoxycholate	sulfate of piperine metabolite C18H21NO3 (1)*	0.169397	0.220742	0.628773
taurodeoxycholate	sulfate of piperine metabolite C18H21NO3 (3)*	0.149301	0.28125	0.685496
taurodeoxycholate	sulfate*	0.0331997	0.81163	0.950561
taurodeoxycholate	tartronate (hydroxymalonate)	-0.178606	0.196292	0.602534
taurodeoxycholate	taurine	0.0330469	0.812481	0.950853
taurodeoxycholate	taurochenodeoxycholate	0.419799	0.00157726	0.0491569
taurodeoxycholate	taurochenodeoxycholic acid 3-sulfate	0.219371	0.110981	0.481675
taurodeoxycholate	taurocholate	0.615503	7.30294e-07	0.000138564
taurodeoxycholate	taurocholenate sulfate*	0.104336	0.452757	0.804419
taurodeoxycholic acid 3-sulfate	Liver fat (%)	0.129575	0.350383	0.738954
taurodeoxycholic acid 3-sulfate	Sodium (mmol/L)	0.0568131	0.683237	0.909016
taurodeoxycholic acid 3-sulfate	Potassium (mmol/L)	-0.0335503	0.809677	0.950059
taurodeoxycholic acid 3-sulfate	Creatinine (mg/dL)	0.0967344	0.486522	0.82206
taurodeoxycholic acid 3-sulfate	Urea (BUN) (mg/dL)	0.155606	0.261194	0.668445
taurodeoxycholic acid 3-sulfate	Uric acid (mg/dL)	-0.0148797	0.914956	0.979646
taurodeoxycholic acid 3-sulfate	ALT (IU/L)	0.215549	0.117499	0.492722
taurodeoxycholic acid 3-sulfate	AST (IU/L)	0.120445	0.385644	0.76314
taurodeoxycholic acid 3-sulfate	GGT (U/L)	0.26216	0.0554872	0.356049
taurodeoxycholic acid 3-sulfate	Alkaline phosphatase (IU/L)	-0.126477	0.36212	0.747191
taurodeoxycholic acid 3-sulfate	Total Bilirubin (mg/dL)	0.181241	0.189665	0.594241
taurodeoxycholic acid 3-sulfate	Albumin (g/dL)	0.100468	0.469776	0.813507
taurodeoxycholic acid 3-sulfate	Creatine Kinase (U/L)	0.321379	0.0178063	0.205683
taurodeoxycholic acid 3-sulfate	Total cholesterol (mg/dL)	-0.103211	0.457672	0.807104
taurodeoxycholic acid 3-sulfate	High Density Lipoprotein (mg/dL)	-0.0503143	0.717867	0.921308
taurodeoxycholic acid 3-sulfate	Low Density Lipoprotein (mg/dL)	-0.0945118	0.496637	0.827181
taurodeoxycholic acid 3-sulfate	Triglycerides (mg/dL)	0.0833563	0.549004	0.853162
taurodeoxycholic acid 3-sulfate	Glucose (mg/dL)	0.0893069	0.520744	0.839551
taurodeoxycholic acid 3-sulfate	Insulin (mg/dL)	0.152361	0.271395	0.677135
taurodeoxycholic acid 3-sulfate	Weight (kg)	0.165674	0.231206	0.639255
taurodeoxycholic acid 3-sulfate	Body mass index (kg/m2)	0.00832725	0.952345	0.98882
taurodeoxycholic acid 3-sulfate	Heart rate (bpm)	-0.0430682	0.757151	0.934282
taurodeoxycholic acid 3-sulfate	Systolic blood pressure (mmHg)	0.176924	0.200607	0.607199
taurodeoxycholic acid 3-sulfate	Diastolic blood pressure (mmHg)	0.0811859	0.559491	0.85807
taurodeoxycholic acid 3-sulfate	Waist circumference (cm)	0.0924538	0.5061	0.83217
taurodeoxycholic acid 3-sulfate	Hip circumference (cm)	0.0164494	0.906022	0.977317
taurodeoxycholic acid 3-sulfate	Trunk fat mass (kg/m2)	0.0722464	0.603651	0.877248
taurodeoxycholic acid 3-sulfate	Trunk fat free mass (kg/m2)	0.197631	0.152007	0.546259
taurodeoxycholic acid 3-sulfate	Trunk total body water (%)	0.159597	0.24901	0.65686
taurodeoxycholic acid 3-sulfate	Left arm fat mass (kg/m2)	-0.0426545	0.759414	0.934945
taurodeoxycholic acid 3-sulfate	Left arm fat free mass (kg/m2)	0.203348	0.140269	0.528889
taurodeoxycholic acid 3-sulfate	Left arm total body water (%)	0.159597	0.24901	0.65686
taurodeoxycholic acid 3-sulfate	Right arm fat mass (kg/m2)	-0.03408	0.80673	0.949282
taurodeoxycholic acid 3-sulfate	Right arm fat free mass (kg/m2)	0.186743	0.176345	0.578236
taurodeoxycholic acid 3-sulfate	Right arm total body water (%)	0.159597	0.24901	0.65686
taurodeoxycholic acid 3-sulfate	Left leg fat mass (kg/m2)	-0.0116223	0.933525	0.984482
taurodeoxycholic acid 3-sulfate	Left leg fat free mass (kg/m2)	0.115531	0.405465	0.776109
taurodeoxycholic acid 3-sulfate	Left leg total body water (%)	0.159597	0.24901	0.65686
taurodeoxycholic acid 3-sulfate	Right leg fat mass (kg/m2)	-0.00863908	0.950563	0.988455
taurodeoxycholic acid 3-sulfate	Right leg fat free mass (kg/m2)	0.099934	0.472152	0.814884
taurodeoxycholic acid 3-sulfate	Right leg total body water (%)	0.159597	0.24901	0.65686
taurodeoxycholic acid 3-sulfate	(14 or 15)-methylpalmitate (a17:0 or i17:0)	-0.032412	0.81602	0.952092
taurodeoxycholic acid 3-sulfate	(16 or 17)-methylstearate (a19:0 or i19:0)	-0.0338835	0.807823	0.949511
taurodeoxycholic acid 3-sulfate	(2 or 3)-decenoate (10:1n7 or n8)	-0.183745	0.183515	0.587008
taurodeoxycholic acid 3-sulfate	(N(1) + N(8))-acetylspermidine	-0.32958	0.014947	0.187351
taurodeoxycholic acid 3-sulfate	(S)-3-hydroxybutyrylcarnitine	0.047979	0.730454	0.925565
taurodeoxycholic acid 3-sulfate	1,2,3-benzenetriol sulfate (2)	-0.0654748	0.638079	0.891265
taurodeoxycholic acid 3-sulfate	1,2-dilinoleoyl-GPC (18:2/18:2)	-0.0774867	0.57758	0.865959
taurodeoxycholic acid 3-sulfate	1,2-dilinoleoyl-GPE (18:2/18:2)*	0.0768769	0.580587	0.86723
taurodeoxycholic acid 3-sulfate	1,2-dipalmitoyl-GPC (16:0/16:0)	-0.162292	0.241002	0.649166
taurodeoxycholic acid 3-sulfate	1,3,7-trimethylurate	0.0683222	0.623504	0.8852
taurodeoxycholic acid 3-sulfate	1,3-dimethylurate	0.0401963	0.772898	0.939332
taurodeoxycholic acid 3-sulfate	1,5-anhydroglucitol (1,5-AG)	-0.1657	0.231132	0.63915
taurodeoxycholic acid 3-sulfate	1,7-dimethylurate	0.114507	0.409668	0.77885
taurodeoxycholic acid 3-sulfate	1-(1-enyl-oleoyl)-GPE (P-18:1)*	-0.174219	0.207687	0.614907
taurodeoxycholic acid 3-sulfate	1-(1-enyl-palmitoyl)-2-arachidonoyl-GPC (P-16:0/20:4)*	-0.0317924	0.819478	0.953205
taurodeoxycholic acid 3-sulfate	1-(1-enyl-palmitoyl)-2-arachidonoyl-GPE (P-16:0/20:4)*	0.0149862	0.914349	0.97941
taurodeoxycholic acid 3-sulfate	1-(1-enyl-palmitoyl)-2-linoleoyl-GPC (P-16:0/18:2)*	-0.0520838	0.708379	0.918032
taurodeoxycholic acid 3-sulfate	1-(1-enyl-palmitoyl)-2-linoleoyl-GPE (P-16:0/18:2)*	0.110092	0.428073	0.7902
taurodeoxycholic acid 3-sulfate	1-(1-enyl-palmitoyl)-2-oleoyl-GPC (P-16:0/18:1)*	-0.125659	0.365257	0.749468
taurodeoxycholic acid 3-sulfate	1-(1-enyl-palmitoyl)-2-oleoyl-GPE (P-16:0/18:1)*	0.178092	0.197604	0.60385
taurodeoxycholic acid 3-sulfate	1-(1-enyl-palmitoyl)-2-palmitoleoyl-GPC (P-16:0/16:1)*	-0.13232	0.340185	0.731728
taurodeoxycholic acid 3-sulfate	1-(1-enyl-palmitoyl)-2-palmitoyl-GPC (P-16:0/16:0)*	-0.10955	0.430365	0.791717
taurodeoxycholic acid 3-sulfate	1-(1-enyl-palmitoyl)-GPC (P-16:0)*	-0.18026	0.192112	0.597084
taurodeoxycholic acid 3-sulfate	1-(1-enyl-palmitoyl)-GPE (P-16:0)*	-0.138361	0.318396	0.715511
taurodeoxycholic acid 3-sulfate	1-(1-enyl-stearoyl)-2-arachidonoyl-GPE (P-18:0/20:4)*	0.0240476	0.862963	0.965592
taurodeoxycholic acid 3-sulfate	1-(1-enyl-stearoyl)-2-linoleoyl-GPE (P-18:0/18:2)*	0.148816	0.282833	0.686906
taurodeoxycholic acid 3-sulfate	1-(1-enyl-stearoyl)-2-oleoyl-GPE (P-18:0/18:1)	0.137277	0.32224	0.718283
taurodeoxycholic acid 3-sulfate	1-(1-enyl-stearoyl)-GPE (P-18:0)*	-0.124033	0.371545	0.753649
taurodeoxycholic acid 3-sulfate	1-arachidonoyl-GPC* (20:4)*	-0.0702066	0.613936	0.881348
taurodeoxycholic acid 3-sulfate	1-arachidonoyl-GPE (20:4n6)*	0.0351227	0.800936	0.94755
taurodeoxycholic acid 3-sulfate	1-arachidonoyl-GPI* (20:4)*	0.12442	0.370042	0.752696
taurodeoxycholic acid 3-sulfate	1-arachidonylglycerol (20:4)	-0.126978	0.360205	0.745913
taurodeoxycholic acid 3-sulfate	1-carboxyethylisoleucine	0.156543	0.258298	0.665606
taurodeoxycholic acid 3-sulfate	1-carboxyethylleucine	0.113268	0.414788	0.781942
taurodeoxycholic acid 3-sulfate	1-carboxyethylphenylalanine	0.1475	0.287161	0.690333
taurodeoxycholic acid 3-sulfate	1-carboxyethyltyrosine	0.0805862	0.562406	0.859392
taurodeoxycholic acid 3-sulfate	1-carboxyethylvaline	0.0694321	0.617861	0.882875
taurodeoxycholic acid 3-sulfate	1-dihomo-linolenylglycerol (20:3)	-0.145486	0.293864	0.695886
taurodeoxycholic acid 3-sulfate	1-docosahexaenoylglycerol (22:6)	-0.160297	0.246913	0.654814
taurodeoxycholic acid 3-sulfate	1-lignoceroyl-GPC (24:0)	0.0372145	0.789344	0.94443
taurodeoxycholic acid 3-sulfate	1-linolenoyl-GPC (18:3)*	0.051774	0.710037	0.918589
taurodeoxycholic acid 3-sulfate	1-linoleoyl-2-arachidonoyl-GPC (18:2/20:4n6)*	0.153076	0.269124	0.675302
taurodeoxycholic acid 3-sulfate	1-linoleoyl-2-arachidonoyl-GPE (18:2/20:4)*	0.0976307	0.482474	0.819959
taurodeoxycholic acid 3-sulfate	1-linoleoyl-2-linolenoyl-GPC (18:2/18:3)*	0.00406602	0.976721	0.994522
taurodeoxycholic acid 3-sulfate	1-linoleoyl-GPC (18:2)	-0.0703615	0.613153	0.881108
taurodeoxycholic acid 3-sulfate	1-linoleoyl-GPE (18:2)*	0.0163803	0.906415	0.977422
taurodeoxycholic acid 3-sulfate	1-linoleoyl-GPG (18:2)*	-0.0571179	0.681628	0.908453
taurodeoxycholic acid 3-sulfate	1-linoleoyl-GPI* (18:2)*	-0.113345	0.414466	0.781762
taurodeoxycholic acid 3-sulfate	1-linoleoylglycerol (18:2)	-0.0196331	0.88794	0.97232
taurodeoxycholic acid 3-sulfate	1-methyl-4-imidazoleacetate	0.106065	0.445264	0.800171
taurodeoxycholic acid 3-sulfate	1-methyl-5-imidazoleacetate	0.00669925	0.961654	0.991034
taurodeoxycholic acid 3-sulfate	1-methyl-5-imidazolelactate	-0.0163803	0.906415	0.977422
taurodeoxycholic acid 3-sulfate	1-methylhistidine	0.149901	0.2793	0.683936
taurodeoxycholic acid 3-sulfate	1-methylnicotinamide	0.383174	0.00423784	0.0915523
taurodeoxycholic acid 3-sulfate	1-methylurate	0.0437665	0.753337	0.933139
taurodeoxycholic acid 3-sulfate	1-methylxanthine	0.0745437	0.592158	0.872484
taurodeoxycholic acid 3-sulfate	1-myristoyl-2-arachidonoyl-GPC (14:0/20:4)*	0.189244	0.17052	0.571075
taurodeoxycholic acid 3-sulfate	1-myristoyl-2-palmitoyl-GPC (14:0/16:0)	0.138438	0.318123	0.71529
taurodeoxycholic acid 3-sulfate	1-myristoylglycerol (14:0)	0.211306	0.125074	0.505352
taurodeoxycholic acid 3-sulfate	1-oleoyl-2-arachidonoyl-GPE (18:1/20:4)*	-0.0341158	0.80653	0.949102
taurodeoxycholic acid 3-sulfate	1-oleoyl-2-docosahexaenoyl-GPC (18:1/22:6)*	-0.122174	0.378811	0.758621
taurodeoxycholic acid 3-sulfate	1-oleoyl-2-linoleoyl-GPE (18:1/18:2)*	0.149901	0.2793	0.683936
taurodeoxycholic acid 3-sulfate	1-oleoyl-GPC (18:1)	-0.0160705	0.908178	0.977877
taurodeoxycholic acid 3-sulfate	1-oleoyl-GPE (18:1)	0.0803523	0.563544	0.859961
taurodeoxycholic acid 3-sulfate	1-oleoyl-GPG (18:1)*	0.409633	0.00209833	0.0590766
taurodeoxycholic acid 3-sulfate	1-oleoyl-GPI (18:1)	0.19149	0.165409	0.564438
taurodeoxycholic acid 3-sulfate	1-oleoyl-GPS (18:1)	-0.279942	0.0403449	0.307063
taurodeoxycholic acid 3-sulfate	1-oleoylglycerol (18:1)	-0.126511	0.361989	0.747029
taurodeoxycholic acid 3-sulfate	1-palmitoleoyl-2-linolenoyl-GPC (16:1/18:3)*	0.0166393	0.904942	0.977063
taurodeoxycholic acid 3-sulfate	1-palmitoleoyl-GPC* (16:1)*	0.126511	0.361989	0.747029
taurodeoxycholic acid 3-sulfate	1-palmitoleoylglycerol (16:1)*	0.189575	0.169761	0.570214
taurodeoxycholic acid 3-sulfate	1-palmitoyl-2-arachidonoyl-GPC (16:0/20:4n6)	0.0808944	0.560907	0.858675
taurodeoxycholic acid 3-sulfate	1-palmitoyl-2-arachidonoyl-GPE (16:0/20:4)*	0.101496	0.465222	0.81105
taurodeoxycholic acid 3-sulfate	1-palmitoyl-2-arachidonoyl-GPI (16:0/20:4)*	0.0327218	0.814293	0.951457
taurodeoxycholic acid 3-sulfate	1-palmitoyl-2-dihomo-linolenoyl-GPC (16:0/20:3n3 or 6)*	0.225335	0.101366	0.463856
taurodeoxycholic acid 3-sulfate	1-palmitoyl-2-docosahexaenoyl-GPC (16:0/22:6)	-0.184752	0.181084	0.584009
taurodeoxycholic acid 3-sulfate	1-palmitoyl-2-docosahexaenoyl-GPE (16:0/22:6)*	-0.00352388	0.979824	0.995306
taurodeoxycholic acid 3-sulfate	1-palmitoyl-2-linoleoyl-GPC (16:0/18:2)	0.0758603	0.585616	0.869496
taurodeoxycholic acid 3-sulfate	1-palmitoyl-2-linoleoyl-GPE (16:0/18:2)	0.129919	0.349096	0.737913
taurodeoxycholic acid 3-sulfate	1-palmitoyl-2-linoleoyl-GPI (16:0/18:2)	-0.160124	0.24743	0.655328
taurodeoxycholic acid 3-sulfate	1-palmitoyl-2-oleoyl-GPC (16:0/18:1)	0.174219	0.207687	0.614907
taurodeoxycholic acid 3-sulfate	1-palmitoyl-2-oleoyl-GPE (16:0/18:1)	0.138051	0.319491	0.716272
taurodeoxycholic acid 3-sulfate	1-palmitoyl-2-oleoyl-GPI (16:0/18:1)*	0.100644	0.468996	0.813143
taurodeoxycholic acid 3-sulfate	1-palmitoyl-2-palmitoleoyl-GPC (16:0/16:1)*	0.238811	0.0820184	0.423704
taurodeoxycholic acid 3-sulfate	1-palmitoyl-2-stearoyl-GPC (16:0/18:0)	-0.278852	0.0411632	0.30999
taurodeoxycholic acid 3-sulfate	1-palmitoyl-2-stearoyl-GPE (16:0/18:0)*	0.013399	0.923391	0.981886
taurodeoxycholic acid 3-sulfate	1-palmitoyl-GPC (16:0)	-0.0069316	0.960325	0.990667
taurodeoxycholic acid 3-sulfate	1-palmitoyl-GPE (16:0)	-0.0522387	0.70755	0.917671
taurodeoxycholic acid 3-sulfate	1-palmitoyl-GPG (16:0)*	0.148739	0.283086	0.687061
taurodeoxycholic acid 3-sulfate	1-palmitoyl-GPI* (16:0)	-0.120625	0.38493	0.762624
taurodeoxycholic acid 3-sulfate	1-palmitoylglycerol (16:0)	-0.108853	0.433322	0.793351
taurodeoxycholic acid 3-sulfate	1-ribosyl-imidazoleacetate*	0.155322	0.262078	0.669154
taurodeoxycholic acid 3-sulfate	1-stearoyl-2-arachidonoyl-GPC (18:0/20:4)	-0.0973134	0.483905	0.820668
taurodeoxycholic acid 3-sulfate	1-stearoyl-2-arachidonoyl-GPE (18:0/20:4)	-0.00546008	0.968743	0.992669
taurodeoxycholic acid 3-sulfate	1-stearoyl-2-arachidonoyl-GPI (18:0/20:4)	-0.0183165	0.895412	0.974547
taurodeoxycholic acid 3-sulfate	1-stearoyl-2-arachidonoyl-GPS (18:0/20:4)	-0.152313	0.271546	0.677344
taurodeoxycholic acid 3-sulfate	1-stearoyl-2-docosahexaenoyl-GPC (18:0/22:6)	-0.246323	0.0725703	0.401547
taurodeoxycholic acid 3-sulfate	1-stearoyl-2-docosahexaenoyl-GPE (18:0/22:6)*	-0.0161479	0.907737	0.977758
taurodeoxycholic acid 3-sulfate	1-stearoyl-2-linoleoyl-GPC (18:0/18:2)*	-0.0760152	0.584848	0.869125
taurodeoxycholic acid 3-sulfate	1-stearoyl-2-linoleoyl-GPE (18:0/18:2)*	0.0912725	0.511572	0.8352
taurodeoxycholic acid 3-sulfate	1-stearoyl-2-linoleoyl-GPI (18:0/18:2)	-0.128835	0.353167	0.741046
taurodeoxycholic acid 3-sulfate	1-stearoyl-2-oleoyl-GPC (18:0/18:1)	0.114507	0.409668	0.77885
taurodeoxycholic acid 3-sulfate	1-stearoyl-2-oleoyl-GPE (18:0/18:1)	0.162834	0.239412	0.647657
taurodeoxycholic acid 3-sulfate	1-stearoyl-2-oleoyl-GPI (18:0/18:1)*	0.0723752	0.603004	0.876988
taurodeoxycholic acid 3-sulfate	1-stearoyl-2-oleoyl-GPS (18:0/18:1)	-0.220766	0.108672	0.477674
taurodeoxycholic acid 3-sulfate	1-stearoyl-GPC (18:0)	-0.204037	0.138902	0.526772
taurodeoxycholic acid 3-sulfate	1-stearoyl-GPE (18:0)	-0.0863158	0.534858	0.846641
taurodeoxycholic acid 3-sulfate	1-stearoyl-GPG (18:0)	0.101846	0.463675	0.81029
taurodeoxycholic acid 3-sulfate	1-stearoyl-GPI (18:0)	-0.189631	0.16963	0.56999
taurodeoxycholic acid 3-sulfate	10-heptadecenoate (17:1n7)	-0.00329154	0.981154	0.995589
taurodeoxycholic acid 3-sulfate	10-nonadecenoate (19:1n9)	0.0372912	0.788919	0.944271
taurodeoxycholic acid 3-sulfate	10-undecenoate (11:1n1)	0.0459654	0.741365	0.929218
taurodeoxycholic acid 3-sulfate	11-ketoetiocholanolone glucuronide	0.0824646	0.553301	0.855279
taurodeoxycholic acid 3-sulfate	11beta-hydroxyandrosterone glucuronide	0.223476	0.104291	0.469582
taurodeoxycholic acid 3-sulfate	11beta-hydroxyetiocholanolone glucuronide*	0.12175	0.380482	0.759767
taurodeoxycholic acid 3-sulfate	12,13-DiHOME	-0.188716	0.171737	0.572404
taurodeoxycholic acid 3-sulfate	12-HETE	0.000969135	0.994451	0.998682
taurodeoxycholic acid 3-sulfate	13-HODE + 9-HODE	-0.207057	0.133024	0.51758
taurodeoxycholic acid 3-sulfate	16a-hydroxy DHEA 3-sulfate	0.0578149	0.677953	0.907009
taurodeoxycholic acid 3-sulfate	17alpha-hydroxypregnanolone glucuronide	0.0681998	0.624128	0.885369
taurodeoxycholic acid 3-sulfate	17alpha-hydroxypregnenolone 3-sulfate	0.080755	0.561585	0.858957
taurodeoxycholic acid 3-sulfate	2'-deoxyuridine	0.0362069	0.794921	0.945971
taurodeoxycholic acid 3-sulfate	2'-O-methyluridine	-0.218597	0.112278	0.483894
taurodeoxycholic acid 3-sulfate	2,3-dihydroxy-2-methylbutyrate	-0.0342327	0.805881	0.948958
taurodeoxycholic acid 3-sulfate	2,3-dihydroxy-5-methylthio-4-pentenoate (DMTPA)*	0.134488	0.332259	0.725956
taurodeoxycholic acid 3-sulfate	2,3-dihydroxyisovalerate	-0.0642997	0.644134	0.893652
taurodeoxycholic acid 3-sulfate	2,4-di-tert-butylphenol	0.0283847	0.838553	0.958648
taurodeoxycholic acid 3-sulfate	2,6-dihydroxybenzoic acid	0.0326443	0.814725	0.951611
taurodeoxycholic acid 3-sulfate	2-acetamidophenol sulfate	0.0364532	0.793557	0.945643
taurodeoxycholic acid 3-sulfate	2-aminoadipate	0.131855	0.341899	0.732875
taurodeoxycholic acid 3-sulfate	2-aminobutyrate	0.315717	0.0200412	0.218609
taurodeoxycholic acid 3-sulfate	2-aminoheptanoate	-0.119928	0.387703	0.764561
taurodeoxycholic acid 3-sulfate	2-aminooctanoate	0.0264485	0.849433	0.961876
taurodeoxycholic acid 3-sulfate	2-aminophenol sulfate	0.045733	0.742627	0.929566
taurodeoxycholic acid 3-sulfate	2-arachidonoylglycerol (20:4)	-0.3914	0.00342656	0.0803945
taurodeoxycholic acid 3-sulfate	2-hydroxy-3-methylvalerate	0.0738467	0.595635	0.873899
taurodeoxycholic acid 3-sulfate	2-hydroxy-4-(methylthio)butanoic acid	0.135031	0.330296	0.724271
taurodeoxycholic acid 3-sulfate	2-hydroxyarachidate*	0.241522	0.0785036	0.415458
taurodeoxycholic acid 3-sulfate	2-hydroxybehenate	0.0977007	0.482158	0.819848
taurodeoxycholic acid 3-sulfate	2-hydroxybutyrate/2-hydroxyisobutyrate	0.263052	0.0546314	0.353486
taurodeoxycholic acid 3-sulfate	2-hydroxydecanoate	0.128525	0.354336	0.741821
taurodeoxycholic acid 3-sulfate	2-hydroxyglutarate	-0.102812	0.459423	0.807941
taurodeoxycholic acid 3-sulfate	2-hydroxyhippurate (salicylurate)	0.0757054	0.586384	0.869786
taurodeoxycholic acid 3-sulfate	2-hydroxylaurate	0.146028	0.29205	0.694316
taurodeoxycholic acid 3-sulfate	2-hydroxynervonate*	0.120935	0.383701	0.761805
taurodeoxycholic acid 3-sulfate	2-hydroxyoctanoate	0.178866	0.19563	0.601614
taurodeoxycholic acid 3-sulfate	2-hydroxypalmitate	-0.192884	0.162293	0.560746
taurodeoxycholic acid 3-sulfate	2-hydroxyphenylacetate	0.0868579	0.532286	0.845314
taurodeoxycholic acid 3-sulfate	2-hydroxyphytanate*	0.157258	0.256103	0.663721
taurodeoxycholic acid 3-sulfate	2-hydroxysebacate	0.227454	0.0981097	0.457472
taurodeoxycholic acid 3-sulfate	2-hydroxystearate	-0.159194	0.250221	0.657989
taurodeoxycholic acid 3-sulfate	2-isopropylmalate	0.00638995	0.963423	0.991441
taurodeoxycholic acid 3-sulfate	2-keto-3-deoxy-gluconate	0.0417058	0.76461	0.936613
taurodeoxycholic acid 3-sulfate	2-ketocaprylate	0.188625	0.171949	0.572714
taurodeoxycholic acid 3-sulfate	2-linoleoylglycerol (18:2)	-0.291249	0.0326212	0.277698
taurodeoxycholic acid 3-sulfate	2-methoxyhydroquinone sulfate (1)	0.170931	0.216531	0.624391
taurodeoxycholic acid 3-sulfate	2-methoxyhydroquinone sulfate (2)	0.281277	0.0393613	0.303411
taurodeoxycholic acid 3-sulfate	2-methoxyresorcinol sulfate	-0.0998159	0.472678	0.815105
taurodeoxycholic acid 3-sulfate	2-methylbutyrylcarnitine (C5)	0.292947	0.0315751	0.2736
taurodeoxycholic acid 3-sulfate	2-methylserine	-0.15814	0.253412	0.661109
taurodeoxycholic acid 3-sulfate	2-naphthol sulfate	0.0383755	0.782929	0.94237
taurodeoxycholic acid 3-sulfate	2-O-methylascorbic acid	0.00383368	0.978051	0.994802
taurodeoxycholic acid 3-sulfate	2-oleoylglycerol (18:1)	-0.0127487	0.927099	0.982855
taurodeoxycholic acid 3-sulfate	2-oxoarginine*	0.215034	0.118399	0.494288
taurodeoxycholic acid 3-sulfate	2-palmitoleoyl-GPC* (16:1)*	0.111874	0.420591	0.785491
taurodeoxycholic acid 3-sulfate	2-palmitoyl-GPC* (16:0)*	-0.012353	0.929356	0.983464
taurodeoxycholic acid 3-sulfate	2-piperidinone	-0.0619971	0.656065	0.898427
taurodeoxycholic acid 3-sulfate	2-stearoyl-GPE (18:0)*	-0.00669925	0.961654	0.991034
taurodeoxycholic acid 3-sulfate	21-hydroxypregnenolone disulfate	0.0357423	0.797498	0.946775
taurodeoxycholic acid 3-sulfate	21-hydroxypregnenolone monosulfate (1)	0.0711652	0.609094	0.879427
taurodeoxycholic acid 3-sulfate	2R,3R-dihydroxybutyrate	0.246168	0.072756	0.401921
taurodeoxycholic acid 3-sulfate	3,4-dihydroxybutyrate	0.0568856	0.682854	0.90888
taurodeoxycholic acid 3-sulfate	3,5-dichloro-2,6-dihydroxybenzoic acid	0.0433322	0.755709	0.93384
taurodeoxycholic acid 3-sulfate	3,7-dimethylurate	0.179904	0.193006	0.598315
taurodeoxycholic acid 3-sulfate	3-(3-amino-3-carboxypropyl)uridine*	0.0106491	0.93908	0.985771
taurodeoxycholic acid 3-sulfate	3-(3-hydroxyphenyl)propionate	0.0229103	0.869386	0.967338
taurodeoxycholic acid 3-sulfate	3-(3-hydroxyphenyl)propionate sulfate	0.146075	0.291893	0.694316
taurodeoxycholic acid 3-sulfate	3-(4-hydroxyphenyl)lactate (HPLA)	0.158807	0.25139	0.659048
taurodeoxycholic acid 3-sulfate	3-acetylphenol sulfate	0.288241	0.034545	0.285277
taurodeoxycholic acid 3-sulfate	3-amino-2-piperidone	0.229207	0.0954768	0.452147
taurodeoxycholic acid 3-sulfate	3-aminoisobutyrate	-0.01305	0.925381	0.982372
taurodeoxycholic acid 3-sulfate	3-bromo-5-chloro-2,6-dihydroxybenzoic acid*	0.0784936	0.57263	0.863882
taurodeoxycholic acid 3-sulfate	3-carboxy-4-methyl-5-pentyl-2-furanpropionate (3-CMPFP)	-0.125117	0.367346	0.75082
taurodeoxycholic acid 3-sulfate	3-carboxy-4-methyl-5-propyl-2-furanpropanoate (CMPF)	-0.122252	0.378506	0.758372
taurodeoxycholic acid 3-sulfate	3-decenoylcarnitine	0.0777654	0.576208	0.865376
taurodeoxycholic acid 3-sulfate	3-ethylcatechol sulfate (1)	0.152137	0.272107	0.677812
taurodeoxycholic acid 3-sulfate	3-formylindole	0.120238	0.386469	0.763674
taurodeoxycholic acid 3-sulfate	3-hydroxy-2-ethylpropionate	0.192265	0.163673	0.562578
taurodeoxycholic acid 3-sulfate	3-hydroxy-2-methylpyridine sulfate	0.282312	0.0386119	0.300735
taurodeoxycholic acid 3-sulfate	3-hydroxy-3-methylglutarate	-0.209071	0.12921	0.51202
taurodeoxycholic acid 3-sulfate	3-hydroxyadipate	0.118347	0.394036	0.768698
taurodeoxycholic acid 3-sulfate	3-hydroxybutyrate (BHBA)	0.0459654	0.741365	0.929218
taurodeoxycholic acid 3-sulfate	3-hydroxybutyroylglycine	0.074317	0.593288	0.872952
taurodeoxycholic acid 3-sulfate	3-hydroxydecanoate	-0.125659	0.365257	0.749468
taurodeoxycholic acid 3-sulfate	3-hydroxydecanoylcarnitine	-0.0369814	0.790633	0.944805
taurodeoxycholic acid 3-sulfate	3-hydroxydodecanedioate*	0.230228	0.0939703	0.449196
taurodeoxycholic acid 3-sulfate	3-hydroxyhexanoate	0.120935	0.383701	0.761805
taurodeoxycholic acid 3-sulfate	3-hydroxyhexanoylcarnitine (1)	0.123028	0.375461	0.756297
taurodeoxycholic acid 3-sulfate	3-hydroxyhippurate	0.0812042	0.559402	0.858054
taurodeoxycholic acid 3-sulfate	3-hydroxyhippurate sulfate	0.0920281	0.508068	0.833315
taurodeoxycholic acid 3-sulfate	3-hydroxyisobutyrate	0.245704	0.0733153	0.403405
taurodeoxycholic acid 3-sulfate	3-hydroxylaurate	-0.0822111	0.554526	0.85578
taurodeoxycholic acid 3-sulfate	3-hydroxyoctanoate	0.0743114	0.593316	0.872952
taurodeoxycholic acid 3-sulfate	3-hydroxyoctanoylcarnitine (1)	0.0259064	0.852485	0.962846
taurodeoxycholic acid 3-sulfate	3-hydroxyoctanoylcarnitine (2)	0.0551817	0.691873	0.912122
taurodeoxycholic acid 3-sulfate	3-hydroxyoleoylcarnitine	-0.0294775	0.832426	0.956825
taurodeoxycholic acid 3-sulfate	3-hydroxypyridine sulfate	0.260341	0.0572659	0.361254
taurodeoxycholic acid 3-sulfate	3-hydroxystachydrine*	-0.0452856	0.74506	0.930332
taurodeoxycholic acid 3-sulfate	3-indoleglyoxylic acid	-0.0884843	0.524607	0.841477
taurodeoxycholic acid 3-sulfate	3-indoxyl sulfate	0.129532	0.350547	0.739103
taurodeoxycholic acid 3-sulfate	3-methoxycatechol sulfate (1)	-0.0905754	0.514816	0.83674
taurodeoxycholic acid 3-sulfate	3-methoxycatechol sulfate (2)	0.20674	0.133632	0.518656
taurodeoxycholic acid 3-sulfate	3-methoxytyramine sulfate	0.210995	0.125643	0.5063
taurodeoxycholic acid 3-sulfate	3-methoxytyrosine	-0.0653274	0.638837	0.891582
taurodeoxycholic acid 3-sulfate	3-methyl catechol sulfate (1)	0.205044	0.136921	0.523765
taurodeoxycholic acid 3-sulfate	3-methyl-2-oxobutyrate	0.226884	0.0989774	0.459156
taurodeoxycholic acid 3-sulfate	3-methyl-2-oxovalerate	0.186301	0.177389	0.579663
taurodeoxycholic acid 3-sulfate	3-methyladipate	0.108659	0.434146	0.793763
taurodeoxycholic acid 3-sulfate	3-methylcytidine	-0.108352	0.435456	0.7945
taurodeoxycholic acid 3-sulfate	3-methylglutaconate	0.115823	0.404268	0.775383
taurodeoxycholic acid 3-sulfate	3-methylglutarylcarnitine (2)	-0.0811268	0.559778	0.858188
taurodeoxycholic acid 3-sulfate	3-methylhistidine	-0.0252093	0.856412	0.963839
taurodeoxycholic acid 3-sulfate	3-methylxanthine	0.241444	0.0786023	0.415684
taurodeoxycholic acid 3-sulfate	3-phenylpropionate (hydrocinnamate)	0.0355874	0.798357	0.946979
taurodeoxycholic acid 3-sulfate	3-phosphoglycerate	0.28102	0.0395488	0.304112
taurodeoxycholic acid 3-sulfate	3-sulfo-L-alanine	-0.267084	0.0508956	0.34177
taurodeoxycholic acid 3-sulfate	3-ureidopropionate	0.0396921	0.775672	0.940027
taurodeoxycholic acid 3-sulfate	3b-hydroxy-5-cholenoic acid	0.0435634	0.754446	0.933436
taurodeoxycholic acid 3-sulfate	3beta,7alpha-dihydroxy-5-cholestenoate	0.116675	0.400797	0.772973
taurodeoxycholic acid 3-sulfate	3beta-hydroxy-5-cholestenoate	0.0117334	0.932891	0.984304
taurodeoxycholic acid 3-sulfate	4-acetamidobutanoate	0.0273004	0.844643	0.960478
taurodeoxycholic acid 3-sulfate	4-acetylcatechol sulfate (1)	0.124405	0.3701	0.75274
taurodeoxycholic acid 3-sulfate	4-acetylphenyl sulfate	0.0695928	0.617046	0.882589
taurodeoxycholic acid 3-sulfate	4-allylcatechol sulfate	-0.118689	0.392661	0.767855
taurodeoxycholic acid 3-sulfate	4-allylphenol sulfate	0.124653	0.369142	0.752135
taurodeoxycholic acid 3-sulfate	4-chlorobenzoic acid	0.0188586	0.892334	0.973632
taurodeoxycholic acid 3-sulfate	4-cholesten-3-one	-0.134643	0.331697	0.725467
taurodeoxycholic acid 3-sulfate	4-ethylcatechol sulfate	0.174452	0.207072	0.614316
taurodeoxycholic acid 3-sulfate	4-ethylphenyl sulfate	0.234784	0.087468	0.435578
taurodeoxycholic acid 3-sulfate	4-guanidinobutanoate	0.13202	0.34129	0.732539
taurodeoxycholic acid 3-sulfate	4-hydroxy-2-oxoglutaric acid	-0.206205	0.134662	0.520228
taurodeoxycholic acid 3-sulfate	4-hydroxychlorothalonil	0.205198	0.136618	0.523309
taurodeoxycholic acid 3-sulfate	4-hydroxycoumarin	-0.084415	0.543923	0.850813
taurodeoxycholic acid 3-sulfate	4-hydroxyglutamate	0.159349	0.249754	0.657525
taurodeoxycholic acid 3-sulfate	4-hydroxyhippurate	0.0722203	0.603782	0.877301
taurodeoxycholic acid 3-sulfate	4-hydroxyphenylacetate	0.109281	0.431505	0.792234
taurodeoxycholic acid 3-sulfate	4-hydroxyphenylacetylglutamine	0.105376	0.448242	0.801817
taurodeoxycholic acid 3-sulfate	4-hydroxyphenylpyruvate	-0.00739628	0.957668	0.990063
taurodeoxycholic acid 3-sulfate	4-imidazoleacetate	0.0352843	0.800038	0.947466
taurodeoxycholic acid 3-sulfate	4-methoxyphenol sulfate	0.0498458	0.720387	0.922232
taurodeoxycholic acid 3-sulfate	4-methyl-2-oxopentanoate	0.213563	0.121	0.49853
taurodeoxycholic acid 3-sulfate	4-methylcatechol sulfate	0.169805	0.219618	0.627462
taurodeoxycholic acid 3-sulfate	4-methylguaiacol sulfate	0.200242	0.14656	0.538112
taurodeoxycholic acid 3-sulfate	4-methylhexanoylglutamine	0.106952	0.441447	0.7978
taurodeoxycholic acid 3-sulfate	4-methylnonanoylcarnitine	-0.144422	0.297447	0.698758
taurodeoxycholic acid 3-sulfate	4-oxo-retinoic acid	0.161828	0.24237	0.650374
taurodeoxycholic acid 3-sulfate	4-vinylcatechol sulfate	0.166552	0.228708	0.636857
taurodeoxycholic acid 3-sulfate	4-vinylphenol sulfate	0.148274	0.28461	0.688232
taurodeoxycholic acid 3-sulfate	5,6-dihydrothymine	0.145486	0.293864	0.695886
taurodeoxycholic acid 3-sulfate	5,6-dihydrouracil	-0.13534	0.329177	0.72348
taurodeoxycholic acid 3-sulfate	5,6-dihydrouridine	0.0145989	0.916554	0.979982
taurodeoxycholic acid 3-sulfate	5-(galactosylhydroxy)-L-lysine	-0.140616	0.310494	0.709228
taurodeoxycholic acid 3-sulfate	5-acetylamino-6-amino-3-methyluracil	0.0307856	0.825104	0.954785
taurodeoxycholic acid 3-sulfate	5-acetylamino-6-formylamino-3-methyluracil	0.0370272	0.79038	0.944706
taurodeoxycholic acid 3-sulfate	5-dodecenoate (12:1n7)	-0.2883	0.0345059	0.285104
taurodeoxycholic acid 3-sulfate	5-dodecenoylcarnitine (C12:1)	-0.220843	0.108545	0.477477
taurodeoxycholic acid 3-sulfate	5-hydroxyhexanoate	0.0581869	0.675996	0.906319
taurodeoxycholic acid 3-sulfate	5-hydroxyindole sulfate	0.155459	0.261653	0.668787
taurodeoxycholic acid 3-sulfate	5-hydroxylysine	0.12535	0.36645	0.750262
taurodeoxycholic acid 3-sulfate	5-methylthioadenosine (MTA)	0.0536327	0.700108	0.914983
taurodeoxycholic acid 3-sulfate	5-methyluridine (ribothymidine)	-0.0142117	0.91876	0.980645
taurodeoxycholic acid 3-sulfate	5-oxoproline	0.106762	0.442261	0.798322
taurodeoxycholic acid 3-sulfate	5alpha-androstan-3alpha,17alpha-diol monosulfate	0.201478	0.144033	0.534637
taurodeoxycholic acid 3-sulfate	5alpha-androstan-3alpha,17beta-diol 17-glucuronide	-0.0500652	0.719206	0.921822
taurodeoxycholic acid 3-sulfate	5alpha-androstan-3alpha,17beta-diol disulfate	0.212408	0.123072	0.502152
taurodeoxycholic acid 3-sulfate	5alpha-androstan-3alpha,17beta-diol monosulfate (1)	0.211782	0.124207	0.503945
taurodeoxycholic acid 3-sulfate	5alpha-androstan-3alpha,17beta-diol monosulfate (2)	0.0524426	0.70646	0.917283
taurodeoxycholic acid 3-sulfate	5alpha-androstan-3beta,17alpha-diol disulfate	0.283233	0.0379557	0.298406
taurodeoxycholic acid 3-sulfate	5alpha-androstan-3beta,17beta-diol disulfate	0.289462	0.0337529	0.282266
taurodeoxycholic acid 3-sulfate	5alpha-androstan-3beta,17beta-diol monosulfate (2)	0.192667	0.162777	0.561389
taurodeoxycholic acid 3-sulfate	5alpha-pregnan-3beta,20alpha-diol disulfate	-0.0195556	0.88838	0.972421
taurodeoxycholic acid 3-sulfate	5alpha-pregnan-3beta,20alpha-diol monosulfate (2)	-0.20241	0.142146	0.53172
taurodeoxycholic acid 3-sulfate	5alpha-pregnan-3beta,20beta-diol monosulfate (1)	-0.182351	0.18692	0.591056
taurodeoxycholic acid 3-sulfate	5alpha-pregnan-diol disulfate	-0.0813056	0.558911	0.857727
taurodeoxycholic acid 3-sulfate	6-bromotryptophan	-0.00569243	0.967414	0.992312
taurodeoxycholic acid 3-sulfate	6-hydroxyindole sulfate	0.135108	0.330016	0.724096
taurodeoxycholic acid 3-sulfate	6-oxopiperidine-2-carboxylate	0.142156	0.305173	0.705066
taurodeoxycholic acid 3-sulfate	7-HOCA	-0.175458	0.204422	0.611394
taurodeoxycholic acid 3-sulfate	7-dehydrocholesterol	0.022438	0.872056	0.968079
taurodeoxycholic acid 3-sulfate	7-ketodeoxycholate	-0.0617538	0.657331	0.898968
taurodeoxycholic acid 3-sulfate	7-methylguanine	-0.0307856	0.825104	0.954785
taurodeoxycholic acid 3-sulfate	7-methylurate	0.168402	0.223507	0.631582
taurodeoxycholic acid 3-sulfate	7-methylxanthine	0.170296	0.218266	0.626047
taurodeoxycholic acid 3-sulfate	8-methoxykynurenate	0.172761	0.211577	0.61941
taurodeoxycholic acid 3-sulfate	9,10-DiHOME	-0.208916	0.1295	0.512458
taurodeoxycholic acid 3-sulfate	9-hydroxystearate	-0.0841368	0.545256	0.851272
taurodeoxycholic acid 3-sulfate	acetoacetate	-0.086977	0.531722	0.845096
taurodeoxycholic acid 3-sulfate	acetylcarnitine (C2)	-0.0344256	0.804808	0.948515
taurodeoxycholic acid 3-sulfate	acisoga	-0.382942	0.00426302	0.0918434
taurodeoxycholic acid 3-sulfate	aconitate [cis or trans]	0.331903	0.0142122	0.182311
taurodeoxycholic acid 3-sulfate	adenine	-0.0760927	0.584465	0.868967
taurodeoxycholic acid 3-sulfate	adenosine 3',5'-cyclic monophosphate (cAMP)	-0.0785972	0.572121	0.863725
taurodeoxycholic acid 3-sulfate	AMP	-0.142466	0.304109	0.704098
taurodeoxycholic acid 3-sulfate	adipoylcarnitine (C6-DC)	0.231161	0.0926082	0.446312
taurodeoxycholic acid 3-sulfate	adrenate (22:4n6)	-0.00848056	0.951469	0.988623
taurodeoxycholic acid 3-sulfate	alanine	0.215731	0.117182	0.492323
taurodeoxycholic acid 3-sulfate	allantoin	0.00925504	0.947043	0.987539
taurodeoxycholic acid 3-sulfate	alpha-CMBHC glucuronide	0.0105385	0.939712	0.985924
taurodeoxycholic acid 3-sulfate	alpha-hydroxycaproate	-0.0297793	0.830735	0.956403
taurodeoxycholic acid 3-sulfate	alpha-hydroxyisocaproate	0.142078	0.305439	0.705274
taurodeoxycholic acid 3-sulfate	alpha-hydroxyisovalerate	0.0788033	0.571111	0.863241
taurodeoxycholic acid 3-sulfate	alpha-ketobutyrate	0.366783	0.0063717	0.11634
taurodeoxycholic acid 3-sulfate	alpha-ketoglutaramate*	0.267079	0.0508994	0.341787
taurodeoxycholic acid 3-sulfate	alpha-ketoglutarate	0.0880971	0.52643	0.842362
taurodeoxycholic acid 3-sulfate	alpha-tocopherol	-0.16601	0.230248	0.638296
taurodeoxycholic acid 3-sulfate	andro steroid monosulfate C19H28O6S (1)*	0.0208722	0.880917	0.970434
taurodeoxycholic acid 3-sulfate	androstenediol (3alpha, 17alpha) monosulfate (2)	-0.105058	0.44962	0.802686
taurodeoxycholic acid 3-sulfate	androstenediol (3alpha, 17alpha) monosulfate (3)	0.171431	0.215168	0.623161
taurodeoxycholic acid 3-sulfate	androstenediol (3beta,17beta) disulfate (1)	0.252674	0.0652767	0.383125
taurodeoxycholic acid 3-sulfate	androstenediol (3beta,17beta) disulfate (2)	0.105988	0.445598	0.800321
taurodeoxycholic acid 3-sulfate	androstenediol (3beta,17beta) monosulfate (1)	0.0322571	0.816884	0.952391
taurodeoxycholic acid 3-sulfate	androstenediol (3beta,17beta) monosulfate (2)	-0.0398622	0.774736	0.939823
taurodeoxycholic acid 3-sulfate	androsterone glucuronide	0.0273004	0.844643	0.960478
taurodeoxycholic acid 3-sulfate	androsterone sulfate	0.178944	0.195433	0.601341
taurodeoxycholic acid 3-sulfate	anthranilate	0.00940993	0.946158	0.987313
taurodeoxycholic acid 3-sulfate	arabitol/xylitol	0.0481339	0.729617	0.925314
taurodeoxycholic acid 3-sulfate	arabonate/xylonate	-0.036052	0.79578	0.946274
taurodeoxycholic acid 3-sulfate	arachidate (20:0)	0.100489	0.469684	0.813478
taurodeoxycholic acid 3-sulfate	arachidonate (20:4n6)	-0.178169	0.197406	0.603617
taurodeoxycholic acid 3-sulfate	arachidonoylcarnitine (C20:4)	-0.0538651	0.698871	0.914601
taurodeoxycholic acid 3-sulfate	arachidonoylcholine	-0.22512	0.101701	0.464534
taurodeoxycholic acid 3-sulfate	arachidoylcarnitine (C20)*	-0.072389	0.602935	0.876939
taurodeoxycholic acid 3-sulfate	argininate*	0.0777965	0.576054	0.865211
taurodeoxycholic acid 3-sulfate	arginine	0.281485	0.0392097	0.302972
taurodeoxycholic acid 3-sulfate	ascorbic acid 2-sulfate	-0.127363	0.358739	0.744911
taurodeoxycholic acid 3-sulfate	ascorbic acid 3-sulfate*	0.0606031	0.66333	0.901451
taurodeoxycholic acid 3-sulfate	asparagine	0.181035	0.190177	0.594786
taurodeoxycholic acid 3-sulfate	aspartate	0.0739241	0.595248	0.873776
taurodeoxycholic acid 3-sulfate	behenate (22:0)*	0.0814366	0.558275	0.857515
taurodeoxycholic acid 3-sulfate	behenoyl dihydrosphingomyelin (d18:0/22:0)*	-0.0297013	0.831172	0.956499
taurodeoxycholic acid 3-sulfate	behenoyl sphingomyelin (d18:1/22:0)*	-0.0370589	0.790204	0.944706
taurodeoxycholic acid 3-sulfate	behenoylcarnitine (C22)*	-0.0107286	0.938627	0.985719
taurodeoxycholic acid 3-sulfate	benzoate	0.143782	0.299616	0.700557
taurodeoxycholic acid 3-sulfate	beta-alanine	-0.0537102	0.699696	0.914806
taurodeoxycholic acid 3-sulfate	beta-citrylglutamate	-0.179796	0.19328	0.598606
taurodeoxycholic acid 3-sulfate	beta-cryptoxanthin	-0.344295	0.0107937	0.156936
taurodeoxycholic acid 3-sulfate	beta-hydroxyisovalerate	0.184675	0.18127	0.58418
taurodeoxycholic acid 3-sulfate	beta-hydroxyisovaleroylcarnitine	0.138671	0.317303	0.714606
taurodeoxycholic acid 3-sulfate	beta-sitosterol	-0.171187	0.215833	0.623712
taurodeoxycholic acid 3-sulfate	betaine	0.0125079	0.928473	0.983261
taurodeoxycholic acid 3-sulfate	bilirubin (E,E)*	0.0639333	0.646026	0.894428
taurodeoxycholic acid 3-sulfate	bilirubin (E,Z or Z,E)*	0.131236	0.344192	0.734489
taurodeoxycholic acid 3-sulfate	bilirubin	0.198383	0.150423	0.543883
taurodeoxycholic acid 3-sulfate	bilirubin degradation product, C16H18N2O5 (1)	0.0754206	0.587797	0.870371
taurodeoxycholic acid 3-sulfate	bilirubin degradation product, C16H18N2O5 (2)	0.139058	0.31594	0.713561
taurodeoxycholic acid 3-sulfate	bilirubin degradation product, C16H18N2O5 (3)	0.108079	0.436621	0.795227
taurodeoxycholic acid 3-sulfate	bilirubin degradation product, C16H18N2O5 (4)	0.0909627	0.513013	0.835866
taurodeoxycholic acid 3-sulfate	bilirubin degradation product, C17H18N2O4 (1)	0.0982428	0.479719	0.818525
taurodeoxycholic acid 3-sulfate	bilirubin degradation product, C17H18N2O4 (2)	0.0977007	0.482158	0.819848
taurodeoxycholic acid 3-sulfate	bilirubin degradation product, C17H18N2O4 (3)	0.114817	0.408394	0.777983
taurodeoxycholic acid 3-sulfate	bilirubin degradation product, C17H20N2O5 (1)	0.16872	0.222619	0.630683
taurodeoxycholic acid 3-sulfate	bilirubin degradation product, C17H20N2O5 (2)	0.152069	0.272324	0.678
taurodeoxycholic acid 3-sulfate	biliverdin	0.187153	0.17538	0.577187
taurodeoxycholic acid 3-sulfate	branched chain 14:0 dicarboxylic acid	0.0834147	0.548724	0.853081
taurodeoxycholic acid 3-sulfate	branched-chain fatty acid 18:0 (2)	-0.0356254	0.798146	0.946951
taurodeoxycholic acid 3-sulfate	branched-chain, straight-chain, or cyclopropyl 10:1 fatty acid (1)*	-0.106762	0.442261	0.798322
taurodeoxycholic acid 3-sulfate	branched-chain, straight-chain, or cyclopropyl 12:1 fatty acid*	-0.16601	0.230248	0.638296
taurodeoxycholic acid 3-sulfate	butyrate/isobutyrate (4:0)	-0.0877099	0.528257	0.843331
taurodeoxycholic acid 3-sulfate	butyrylcarnitine (C4)	0.042093	0.762488	0.935952
taurodeoxycholic acid 3-sulfate	C-glycosyltryptophan	-0.225025	0.101849	0.464837
taurodeoxycholic acid 3-sulfate	caffeine	0.169185	0.221329	0.629248
taurodeoxycholic acid 3-sulfate	campesterol	-0.197779	0.151694	0.545717
taurodeoxycholic acid 3-sulfate	caprate (10:0)	0.0513868	0.712111	0.919211
taurodeoxycholic acid 3-sulfate	caproate (6:0)	-0.109473	0.430693	0.791895
taurodeoxycholic acid 3-sulfate	caprylate (8:0)	-0.0179292	0.897611	0.975181
taurodeoxycholic acid 3-sulfate	carboxyethyl-GABA	0.104361	0.45265	0.804419
taurodeoxycholic acid 3-sulfate	carnitine	0.20729	0.132579	0.51681
taurodeoxycholic acid 3-sulfate	carotene diol (1)	0.0582796	0.675508	0.906084
taurodeoxycholic acid 3-sulfate	carotene diol (2)	0.0622295	0.654857	0.897888
taurodeoxycholic acid 3-sulfate	carotene diol (3)	-0.0648627	0.64123	0.892563
taurodeoxycholic acid 3-sulfate	catechol sulfate	0.0760927	0.584465	0.868967
taurodeoxycholic acid 3-sulfate	ceramide (d16:1/24:1, d18:1/22:1)*	0.216583	0.115707	0.489795
taurodeoxycholic acid 3-sulfate	ceramide (d18:1/14:0, d16:1/16:0)*	0.0812817	0.559027	0.857845
taurodeoxycholic acid 3-sulfate	ceramide (d18:1/17:0, d17:1/18:0)*	0.0870128	0.531552	0.844948
taurodeoxycholic acid 3-sulfate	ceramide (d18:1/20:0, d16:1/22:0, d20:1/18:0)*	0.0449586	0.74684	0.930905
taurodeoxycholic acid 3-sulfate	ceramide (d18:2/24:1, d18:1/24:2)*	0.0836826	0.547436	0.852372
taurodeoxycholic acid 3-sulfate	cerotoylcarnitine (C26)*	-0.0697419	0.61629	0.882262
taurodeoxycholic acid 3-sulfate	chenodeoxycholate	-0.0963637	0.488202	0.823036
taurodeoxycholic acid 3-sulfate	cholate	0.00151024	0.991353	0.99798
taurodeoxycholic acid 3-sulfate	cholesterol	-0.0709036	0.610413	0.880005
taurodeoxycholic acid 3-sulfate	cholesterol sulfate	0.300924	0.0270276	0.253862
taurodeoxycholic acid 3-sulfate	cholic acid glucuronide	-0.171312	0.215491	0.623478
taurodeoxycholic acid 3-sulfate	choline	0.368072	0.0061752	0.114278
taurodeoxycholic acid 3-sulfate	phosphocholine	-0.191723	0.164886	0.563784
taurodeoxycholic acid 3-sulfate	cinnamoylglycine	-0.0245674	0.860031	0.964854
taurodeoxycholic acid 3-sulfate	cis-3,4-methyleneheptanoate	-0.257473	0.060164	0.36913
taurodeoxycholic acid 3-sulfate	cis-3,4-methyleneheptanoylcarnitine	-0.211162	0.125338	0.505829
taurodeoxycholic acid 3-sulfate	cis-4-decenoate (10:1n6)*	-0.272965	0.0458202	0.325668
taurodeoxycholic acid 3-sulfate	cis-4-decenoylcarnitine (C10:1)	-0.269016	0.0491804	0.336542
taurodeoxycholic acid 3-sulfate	citrate	0.286054	0.0360014	0.290787
taurodeoxycholic acid 3-sulfate	citrulline	0.16175	0.242598	0.650634
taurodeoxycholic acid 3-sulfate	corticosterone	0.134685	0.331546	0.725317
taurodeoxycholic acid 3-sulfate	cortisol	0.152069	0.272324	0.678
taurodeoxycholic acid 3-sulfate	cortisone	0.0462752	0.739683	0.928694
taurodeoxycholic acid 3-sulfate	cortolone glucuronide (1)	-0.0546396	0.694751	0.91314
taurodeoxycholic acid 3-sulfate	creatine	0.11683	0.400168	0.772448
taurodeoxycholic acid 3-sulfate	creatinine	0.113345	0.414466	0.781762
taurodeoxycholic acid 3-sulfate	cyclo(leu-pro)	0.143316	0.301203	0.701813
taurodeoxycholic acid 3-sulfate	cys-gly, oxidized	0.274979	0.0441808	0.320572
taurodeoxycholic acid 3-sulfate	cystathionine	0.147577	0.286905	0.690129
taurodeoxycholic acid 3-sulfate	cysteine	-0.0555689	0.689819	0.911448
taurodeoxycholic acid 3-sulfate	cysteine s-sulfate	0.26948	0.048775	0.335265
taurodeoxycholic acid 3-sulfate	cysteine sulfinic acid	0.151843	0.273047	0.678707
taurodeoxycholic acid 3-sulfate	cysteine-glutathione disulfide	-0.165313	0.232239	0.640139
taurodeoxycholic acid 3-sulfate	cysteinylglycine	0.253371	0.0645133	0.381137
taurodeoxycholic acid 3-sulfate	cysteinylglycine disulfide*	0.300614	0.0271934	0.254602
taurodeoxycholic acid 3-sulfate	cystine	0.021182	0.879163	0.969943
taurodeoxycholic acid 3-sulfate	cytidine	-0.178556	0.196418	0.602647
taurodeoxycholic acid 3-sulfate	cytosine	-0.0831019	0.550229	0.853903
taurodeoxycholic acid 3-sulfate	decadienedioic acid (C10:2-DC)	0.111099	0.423835	0.787483
taurodeoxycholic acid 3-sulfate	decanoylcarnitine (C10)	-0.108388	0.4353	0.794428
taurodeoxycholic acid 3-sulfate	dehydroepiandrosterone sulfate (DHEA-S)	0.00840311	0.951912	0.988721
taurodeoxycholic acid 3-sulfate	deoxycarnitine	0.126976	0.360214	0.745913
taurodeoxycholic acid 3-sulfate	deoxycholate	0.317969	0.0191253	0.213185
taurodeoxycholic acid 3-sulfate	deoxycholic acid 12-sulfate*	0.333788	0.0136392	0.178221
taurodeoxycholic acid 3-sulfate	deoxycholic acid glucuronide	-0.248724	0.0697404	0.394432
taurodeoxycholic acid 3-sulfate	diacylglycerol (14:0/18:1, 16:0/16:1) [1]*	0.122153	0.378895	0.758705
taurodeoxycholic acid 3-sulfate	diacylglycerol (14:0/18:1, 16:0/16:1) [2]*	0.193646	0.16061	0.558349
taurodeoxycholic acid 3-sulfate	diacylglycerol (16:1/18:2 [2], 16:0/18:3 [1])*	0.123104	0.375167	0.756082
taurodeoxycholic acid 3-sulfate	dihomolinoleate (20:2n6)	-0.18754	0.174473	0.576044
taurodeoxycholic acid 3-sulfate	dihomolinolenate (20:3n3 or 3n6)	-0.089801	0.518431	0.838612
taurodeoxycholic acid 3-sulfate	dihomo-linolenoyl-choline	-0.171235	0.215702	0.623671
taurodeoxycholic acid 3-sulfate	dihomo-linolenoylcarnitine (C20:3n3 or 6)*	0.0429449	0.757826	0.934458
taurodeoxycholic acid 3-sulfate	dihomo-linoleoylcarnitine (C20:2)*	-0.0145989	0.916554	0.979982
taurodeoxycholic acid 3-sulfate	dihydrocaffeate sulfate (2)	-0.0801215	0.564669	0.860369
taurodeoxycholic acid 3-sulfate	dihydroferulate	-0.0269414	0.846661	0.960968
taurodeoxycholic acid 3-sulfate	dihydroorotate	0.180338	0.191918	0.596867
taurodeoxycholic acid 3-sulfate	dimethyl sulfone	-0.0139019	0.920525	0.981135
taurodeoxycholic acid 3-sulfate	dimethylarginine (ADMA + SDMA)	0.032412	0.81602	0.952092
taurodeoxycholic acid 3-sulfate	dimethylglycine	-0.0765574	0.582166	0.868019
taurodeoxycholic acid 3-sulfate	dimethylguanidino valeric acid (DMGV)*	0.0916509	0.509816	0.834237
taurodeoxycholic acid 3-sulfate	docosadienoate (22:2n6)	-0.0333414	0.810841	0.950347
taurodeoxycholic acid 3-sulfate	docosadioate (C22-DC)	0.128215	0.355507	0.742565
taurodeoxycholic acid 3-sulfate	docosahexaenoate (DHA; 22:6n3)	-0.109086	0.432335	0.792791
taurodeoxycholic acid 3-sulfate	docosahexaenoylcarnitine (C22:6)*	-0.112805	0.41671	0.78297
taurodeoxycholic acid 3-sulfate	docosahexaenoylcholine	-0.245943	0.073027	0.40266
taurodeoxycholic acid 3-sulfate	docosapentaenoate (DPA; 22:5n3)	-0.0754731	0.587537	0.870299
taurodeoxycholic acid 3-sulfate	docosapentaenoate (n6 DPA; 22:5n6)	0.0750084	0.589846	0.871404
taurodeoxycholic acid 3-sulfate	dodecadienoate (12:2)*	-0.217048	0.114909	0.488467
taurodeoxycholic acid 3-sulfate	dodecanedioate (C12)	0.267312	0.0506906	0.341126
taurodeoxycholic acid 3-sulfate	dodecenedioate (C12:1-DC)*	0.148584	0.283593	0.687493
taurodeoxycholic acid 3-sulfate	dopamine 3-O-sulfate	0.356919	0.00806535	0.13305
taurodeoxycholic acid 3-sulfate	ectoine	-0.0596737	0.668191	0.903368
taurodeoxycholic acid 3-sulfate	EDTA	0.0453458	0.744732	0.930271
taurodeoxycholic acid 3-sulfate	eicosanedioate (C20-DC)	0.0441841	0.751059	0.932265
taurodeoxycholic acid 3-sulfate	eicosapentaenoate (EPA; 20:5n3)	-0.122019	0.37942	0.758994
taurodeoxycholic acid 3-sulfate	eicosenedioate (C20:1-DC)*	0.0273779	0.844207	0.96036
taurodeoxycholic acid 3-sulfate	eicosenoate (20:1n9 or 1n11)	-0.0359746	0.796209	0.946404
taurodeoxycholic acid 3-sulfate	eicosenoylcarnitine (C20:1)*	0.00739628	0.957668	0.990063
taurodeoxycholic acid 3-sulfate	epiandrosterone sulfate	0.170734	0.217067	0.624825
taurodeoxycholic acid 3-sulfate	ergothioneine	0.175536	0.204219	0.611199
taurodeoxycholic acid 3-sulfate	erucate (22:1n9)	0.084457	0.543722	0.850719
taurodeoxycholic acid 3-sulfate	erythritol	-0.153541	0.267656	0.673933
taurodeoxycholic acid 3-sulfate	erythronate*	-0.125814	0.364661	0.749026
taurodeoxycholic acid 3-sulfate	ethyl beta-glucopyranoside	-0.034658	0.803517	0.948222
taurodeoxycholic acid 3-sulfate	ethylmalonate	-0.0254417	0.855102	0.96348
taurodeoxycholic acid 3-sulfate	etiocholanolone glucuronide	0.0549494	0.693106	0.912544
taurodeoxycholic acid 3-sulfate	eugenol sulfate	-0.158905	0.251094	0.658672
taurodeoxycholic acid 3-sulfate	FAD	0.0729229	0.600257	0.8758
taurodeoxycholic acid 3-sulfate	formiminoglutamate	0.346386	0.0102932	0.152869
taurodeoxycholic acid 3-sulfate	fructose	0.125272	0.366748	0.750456
taurodeoxycholic acid 3-sulfate	fructosyllysine	0.246866	0.0719235	0.399899
taurodeoxycholic acid 3-sulfate	fumarate	0.0827532	0.551909	0.854574
taurodeoxycholic acid 3-sulfate	galactonate	0.0122757	0.929797	0.98354
taurodeoxycholic acid 3-sulfate	gamma-CEHC	0.0322571	0.816884	0.952391
taurodeoxycholic acid 3-sulfate	gamma-glutamyl-2-aminobutyrate	0.0897594	0.518625	0.838633
taurodeoxycholic acid 3-sulfate	gamma-glutamyl-alpha-lysine	0.367142	0.00631637	0.115802
taurodeoxycholic acid 3-sulfate	gamma-glutamyl-epsilon-lysine	0.165468	0.231796	0.639725
taurodeoxycholic acid 3-sulfate	gamma-glutamylcitrulline*	0.115359	0.406169	0.77655
taurodeoxycholic acid 3-sulfate	gamma-glutamylglutamate	0.101883	0.463512	0.810203
taurodeoxycholic acid 3-sulfate	gamma-glutamylglutamine	0.157026	0.256815	0.664259
taurodeoxycholic acid 3-sulfate	gamma-glutamylglycine	0.0219565	0.87478	0.968815
taurodeoxycholic acid 3-sulfate	gamma-glutamylhistidine	-0.0229633	0.869087	0.967326
taurodeoxycholic acid 3-sulfate	gamma-glutamylisoleucine*	0.252984	0.0649365	0.382243
taurodeoxycholic acid 3-sulfate	gamma-glutamylleucine	0.232847	0.0901869	0.441227
taurodeoxycholic acid 3-sulfate	gamma-glutamylmethionine	0.297362	0.0289857	0.262579
taurodeoxycholic acid 3-sulfate	gamma-glutamylphenylalanine	0.316181	0.0198492	0.217562
taurodeoxycholic acid 3-sulfate	gamma-glutamylthreonine	0.370473	0.00582318	0.110384
taurodeoxycholic acid 3-sulfate	gamma-glutamyltryptophan	0.0194782	0.888819	0.972587
taurodeoxycholic acid 3-sulfate	gamma-glutamyltyrosine	0.174839	0.20605	0.613331
taurodeoxycholic acid 3-sulfate	gamma-glutamylvaline	0.272423	0.04627	0.327228
taurodeoxycholic acid 3-sulfate	gamma-tocopherol/beta-tocopherol	-0.116521	0.401427	0.773367
taurodeoxycholic acid 3-sulfate	gentisate	0.0729139	0.600302	0.875822
taurodeoxycholic acid 3-sulfate	GlcNAc sulfate conjugate of C21H34O2 steroid	-0.0195094	0.888642	0.972587
taurodeoxycholic acid 3-sulfate	gluconate	-0.171896	0.213908	0.621876
taurodeoxycholic acid 3-sulfate	glucose	0.0238927	0.863838	0.965844
taurodeoxycholic acid 3-sulfate	glucuronate	-0.0383755	0.782929	0.94237
taurodeoxycholic acid 3-sulfate	glucuronide of C10H18O2 (7)*	0.0532446	0.702178	0.915704
taurodeoxycholic acid 3-sulfate	glucuronide of C14H22O4 (2)*	0.0775625	0.577206	0.865774
taurodeoxycholic acid 3-sulfate	glucuronide of piperine metabolite C17H21NO3 (3)*	-0.143272	0.301351	0.701874
taurodeoxycholic acid 3-sulfate	glucuronide of piperine metabolite C17H21NO3 (4)*	-0.064928	0.640893	0.892379
taurodeoxycholic acid 3-sulfate	glucuronide of piperine metabolite C17H21NO3 (5)*	-0.132662	0.338926	0.730905
taurodeoxycholic acid 3-sulfate	glutamate	0.144015	0.298827	0.699922
taurodeoxycholic acid 3-sulfate	glutamine	0.123801	0.372449	0.75425
taurodeoxycholic acid 3-sulfate	glutamine conjugate of C6H10O2 (1)*	0.164538	0.234465	0.642448
taurodeoxycholic acid 3-sulfate	glutamine conjugate of C6H10O2 (2)*	0.0788033	0.571111	0.863241
taurodeoxycholic acid 3-sulfate	glutamine conjugate of C7H12O2*	0.0846894	0.54261	0.850288
taurodeoxycholic acid 3-sulfate	glutamine_degradant*	0.0252868	0.855975	0.963706
taurodeoxycholic acid 3-sulfate	glutarylcarnitine (C5-DC)	-0.0684318	0.622946	0.884933
taurodeoxycholic acid 3-sulfate	glycerate	-0.248182	0.0703716	0.395969
taurodeoxycholic acid 3-sulfate	glycerol	-0.139213	0.315396	0.713144
taurodeoxycholic acid 3-sulfate	glycerol 3-phosphate	0.230292	0.0938765	0.449
taurodeoxycholic acid 3-sulfate	glycerophosphoethanolamine	-0.159427	0.249521	0.657327
taurodeoxycholic acid 3-sulfate	glycerophosphorylcholine (GPC)	-0.187153	0.17538	0.577187
taurodeoxycholic acid 3-sulfate	glycine	-0.000348516	0.998004	0.999426
taurodeoxycholic acid 3-sulfate	glycine conjugate of C10H14O2 (1)*	-0.230346	0.0937964	0.448778
taurodeoxycholic acid 3-sulfate	glyco-beta-muricholate	0.36908	0.00602511	0.112563
taurodeoxycholic acid 3-sulfate	glycochenodeoxycholate	0.221153	0.108037	0.476511
taurodeoxycholic acid 3-sulfate	glycochenodeoxycholate 3-sulfate	0.436226	0.000975693	0.0358583
taurodeoxycholic acid 3-sulfate	glycochenodeoxycholate glucuronide (1)	0.53381	3.22735e-05	0.00302936
taurodeoxycholic acid 3-sulfate	glycocholate	0.311612	0.0218061	0.228172
taurodeoxycholic acid 3-sulfate	glycocholenate sulfate*	0.143705	0.299879	0.700799
taurodeoxycholic acid 3-sulfate	glycodeoxycholate	0.539448	2.56343e-05	0.0025285
taurodeoxycholic acid 3-sulfate	glycodeoxycholate 3-sulfate	0.833844	4.99057e-15	7.1092e-12
taurodeoxycholic acid 3-sulfate	glycohyocholate	0.231479	0.0921475	0.445361
taurodeoxycholic acid 3-sulfate	glycolithocholate	0.119185	0.390672	0.766518
taurodeoxycholic acid 3-sulfate	glycolithocholate sulfate*	0.58996	2.67036e-06	0.000407763
taurodeoxycholic acid 3-sulfate	glycosyl ceramide (d18:1/20:0, d16:1/22:0)*	-0.0530132	0.703412	0.91619
taurodeoxycholic acid 3-sulfate	glycosyl ceramide (d18:1/23:1, d17:1/24:1)*	-0.0485212	0.727526	0.924602
taurodeoxycholic acid 3-sulfate	glycosyl ceramide (d18:2/24:1, d18:1/24:2)*	-0.188857	0.171412	0.572115
taurodeoxycholic acid 3-sulfate	glycosyl-N-(2-hydroxynervonoyl)-sphingosine (d18:1/24:1(2OH))*	-0.0393049	0.777804	0.940728
taurodeoxycholic acid 3-sulfate	glycosyl-N-behenoyl-sphingadienine (d18:2/22:0)*	-0.1918	0.164713	0.563547
taurodeoxycholic acid 3-sulfate	glycosyl-N-behenoyl-sphingosine (d18:1/22:0)*	-0.364819	0.00668171	0.119575
taurodeoxycholic acid 3-sulfate	glycosyl-N-nervonoyl-sphingosine (d18:1/24:1)*	-0.254533	0.0632568	0.377917
taurodeoxycholic acid 3-sulfate	glycosyl-N-palmitoyl-sphingosine (d18:1/16:0)	-0.284041	0.0373874	0.296234
taurodeoxycholic acid 3-sulfate	glycosyl-N-stearoyl-sphingosine (d18:1/18:0)	0.0417832	0.764185	0.936472
taurodeoxycholic acid 3-sulfate	glycoursodeoxycholate	0.0707488	0.611195	0.880333
taurodeoxycholic acid 3-sulfate	glycoursodeoxycholic acid sulfate (1)	0.0985796	0.478207	0.817832
taurodeoxycholic acid 3-sulfate	guaiacol sulfate	0.095687	0.491275	0.824598
taurodeoxycholic acid 3-sulfate	guanidinoacetate	0.0600609	0.666164	0.902564
taurodeoxycholic acid 3-sulfate	gulonate*	-0.134798	0.331136	0.725004
taurodeoxycholic acid 3-sulfate	heme	0.226806	0.0990958	0.459449
taurodeoxycholic acid 3-sulfate	heptanoate (7:0)	-0.291243	0.0326247	0.277711
taurodeoxycholic acid 3-sulfate	heptenedioate (C7:1-DC)*	-0.0163803	0.906415	0.977422
taurodeoxycholic acid 3-sulfate	hexadecadienoate (16:2n6)	-0.293025	0.031528	0.27339
taurodeoxycholic acid 3-sulfate	hexadecanedioate (C16)	0.431889	0.0011102	0.038966
taurodeoxycholic acid 3-sulfate	hexadecasphingosine (d16:1)*	0.104903	0.450292	0.803116
taurodeoxycholic acid 3-sulfate	hexadecenedioate (C16:1-DC)*	0.378605	0.0047579	0.0981048
taurodeoxycholic acid 3-sulfate	hexanoylcarnitine (C6)	-0.178169	0.197406	0.603617
taurodeoxycholic acid 3-sulfate	hexanoylglutamine	-0.00352388	0.979824	0.995306
taurodeoxycholic acid 3-sulfate	hippurate	0.0887941	0.523151	0.840804
taurodeoxycholic acid 3-sulfate	histidine	0.175846	0.203409	0.610263
taurodeoxycholic acid 3-sulfate	histidine betaine (hercynine)*	0.126778	0.360969	0.746457
taurodeoxycholic acid 3-sulfate	homoarginine	0.235713	0.0861859	0.432957
taurodeoxycholic acid 3-sulfate	homocitrulline	0.0730722	0.599509	0.875467
taurodeoxycholic acid 3-sulfate	homostachydrine*	0.267157	0.0508297	0.341578
taurodeoxycholic acid 3-sulfate	homovanillate (HVA)	-0.0988564	0.476966	0.817145
taurodeoxycholic acid 3-sulfate	hydantoin-5-propionate	0.1317	0.342471	0.733258
taurodeoxycholic acid 3-sulfate	hydroquinone sulfate	0.194123	0.15956	0.55692
taurodeoxycholic acid 3-sulfate	hydroxy-CMPF*	-0.132785	0.338477	0.730608
taurodeoxycholic acid 3-sulfate	hydroxy-N6,N6,N6-trimethyllysine*	0.191413	0.165583	0.564649
taurodeoxycholic acid 3-sulfate	hydroxyasparagine	-0.0386078	0.781647	0.941952
taurodeoxycholic acid 3-sulfate	hydroxypalmitoyl sphingomyelin (d18:1/16:0(OH))	-0.258483	0.059131	0.366484
taurodeoxycholic acid 3-sulfate	hyocholate	0.00770608	0.955897	0.989593
taurodeoxycholic acid 3-sulfate	hypotaurine	-0.0973134	0.483905	0.820668
taurodeoxycholic acid 3-sulfate	hypoxanthine	-0.0523161	0.707136	0.917529
taurodeoxycholic acid 3-sulfate	imidazole lactate	0.14688	0.289213	0.692042
taurodeoxycholic acid 3-sulfate	imidazole propionate	0.0314499	0.821391	0.953673
taurodeoxycholic acid 3-sulfate	iminodiacetate (IDA)	0.130694	0.346206	0.735908
taurodeoxycholic acid 3-sulfate	indole-3-carboxylate	-0.15941	0.249572	0.65744
taurodeoxycholic acid 3-sulfate	indoleacetate	-0.0208722	0.880917	0.970434
taurodeoxycholic acid 3-sulfate	indoleacetoylcarnitine*	0.0247446	0.859031	0.964513
taurodeoxycholic acid 3-sulfate	indoleacetylglutamine	0.0207988	0.881334	0.970506
taurodeoxycholic acid 3-sulfate	indolelactate	0.117992	0.395466	0.769513
taurodeoxycholic acid 3-sulfate	indolepropionate	-0.056963	0.682445	0.908731
taurodeoxycholic acid 3-sulfate	indolin-2-one	0.0907864	0.513833	0.83618
taurodeoxycholic acid 3-sulfate	inosine	-0.142089	0.305402	0.705274
taurodeoxycholic acid 3-sulfate	isobutyrylcarnitine (C4)	0.29651	0.0294711	0.264701
taurodeoxycholic acid 3-sulfate	isobutyrylglycine (C4)	0.137199	0.322516	0.718492
taurodeoxycholic acid 3-sulfate	isocaproate (i6:0)	-0.0488909	0.725531	0.923993
taurodeoxycholic acid 3-sulfate	isocitric lactone	0.171754	0.214292	0.62229
taurodeoxycholic acid 3-sulfate	isoleucine	0.130229	0.347938	0.737107
taurodeoxycholic acid 3-sulfate	isoleucylglycine	-0.109455	0.430769	0.791895
taurodeoxycholic acid 3-sulfate	isoursodeoxycholate	-0.148119	0.285119	0.688628
taurodeoxycholic acid 3-sulfate	isovalerate (C5)	0.119154	0.390797	0.766661
taurodeoxycholic acid 3-sulfate	isovalerylcarnitine (C5)	0.339184	0.0121065	0.167357
taurodeoxycholic acid 3-sulfate	isovalerylglycine	0.19482	0.158038	0.554704
taurodeoxycholic acid 3-sulfate	kynurenate	0.100644	0.468996	0.813143
taurodeoxycholic acid 3-sulfate	kynurenine	0.123258	0.374562	0.755605
taurodeoxycholic acid 3-sulfate	lactate	0.0161479	0.907737	0.977758
taurodeoxycholic acid 3-sulfate	lactosyl-N-behenoyl-sphingosine (d18:1/22:0)*	-0.225335	0.101366	0.463856
taurodeoxycholic acid 3-sulfate	lactosyl-N-nervonoyl-sphingosine (d18:1/24:1)*	-0.297052	0.0291614	0.263322
taurodeoxycholic acid 3-sulfate	lactosyl-N-palmitoyl-sphingosine (d18:1/16:0)	-0.406254	0.00230277	0.0627378
taurodeoxycholic acid 3-sulfate	laurate (12:0)	-0.0455007	0.74389	0.929989
taurodeoxycholic acid 3-sulfate	laurylcarnitine (C12)	-0.0551043	0.692284	0.912301
taurodeoxycholic acid 3-sulfate	leucine	0.24764	0.0710074	0.397498
taurodeoxycholic acid 3-sulfate	leucylalanine	0.113057	0.415662	0.782481
taurodeoxycholic acid 3-sulfate	leucylglycine	0.0607723	0.662447	0.901032
taurodeoxycholic acid 3-sulfate	levulinate (4-oxovalerate)	-0.0530641	0.70314	0.916146
taurodeoxycholic acid 3-sulfate	lignoceroyl sphingomyelin (d18:1/24:0)	-0.188237	0.172848	0.573953
taurodeoxycholic acid 3-sulfate	lignoceroylcarnitine (C24)*	-0.0693547	0.618254	0.883082
taurodeoxycholic acid 3-sulfate	linoleate (18:2n6)	-0.273198	0.0456285	0.325013
taurodeoxycholic acid 3-sulfate	linolenate (18:3n3 or 3n6)	-0.167946	0.224781	0.632919
taurodeoxycholic acid 3-sulfate	linoleoyl ethanolamide	-0.106994	0.441263	0.797651
taurodeoxycholic acid 3-sulfate	linoleoyl-arachidonoyl-glycerol (18:2/20:4) [1]*	-0.206515	0.134065	0.519383
taurodeoxycholic acid 3-sulfate	linoleoyl-arachidonoyl-glycerol (18:2/20:4) [2]*	-0.110247	0.427419	0.789782
taurodeoxycholic acid 3-sulfate	linoleoyl-docosahexaenoyl-glycerol (18:2/22:6) [2]*	-0.0572728	0.68081	0.908096
taurodeoxycholic acid 3-sulfate	linoleoyl-linolenoyl-glycerol (18:2/18:3) [2]*	-0.160898	0.245121	0.65304
taurodeoxycholic acid 3-sulfate	linoleoyl-linoleoyl-glycerol (18:2/18:2) [1]*	-0.241909	0.0780113	0.414303
taurodeoxycholic acid 3-sulfate	linoleoyl-linoleoyl-glycerol (18:2/18:2) [2]*	-0.175536	0.204219	0.611199
taurodeoxycholic acid 3-sulfate	linoleoylcarnitine (C18:2)*	-0.243071	0.0765492	0.410851
taurodeoxycholic acid 3-sulfate	linoleoylcholine*	-0.25934	0.0582652	0.364054
taurodeoxycholic acid 3-sulfate	lithocholate sulfate (1)	0.105602	0.447263	0.801224
taurodeoxycholic acid 3-sulfate	lysine	0.351188	0.00921908	0.143555
taurodeoxycholic acid 3-sulfate	malate	0.105988	0.445598	0.800321
taurodeoxycholic acid 3-sulfate	maleate	-0.0129725	0.925823	0.98249
taurodeoxycholic acid 3-sulfate	maltose	-0.0610678	0.660905	0.900404
taurodeoxycholic acid 3-sulfate	maltotetraose	-0.155402	0.261828	0.668903
taurodeoxycholic acid 3-sulfate	maltotriose	-0.0831721	0.54989	0.853716
taurodeoxycholic acid 3-sulfate	mannitol/sorbitol	0.0290043	0.835078	0.957593
taurodeoxycholic acid 3-sulfate	mannonate*	-0.18785	0.173749	0.575077
taurodeoxycholic acid 3-sulfate	mannose	-0.290469	0.0331113	0.279596
taurodeoxycholic acid 3-sulfate	margarate (17:0)	0.0397696	0.775246	0.939938
taurodeoxycholic acid 3-sulfate	margaroylcarnitine (C17)*	0.12899	0.352584	0.740599
taurodeoxycholic acid 3-sulfate	metabolonic lactone sulfate	0.15509	0.262801	0.669856
taurodeoxycholic acid 3-sulfate	methionine	0.186301	0.177389	0.579663
taurodeoxycholic acid 3-sulfate	methionine sulfone	-0.107769	0.437944	0.795918
taurodeoxycholic acid 3-sulfate	methionine sulfoxide	0.126434	0.362285	0.747191
taurodeoxycholic acid 3-sulfate	methyl glucopyranoside (alpha + beta)	-0.0647853	0.641629	0.892695
taurodeoxycholic acid 3-sulfate	methyl indole-3-acetate	0.0279712	0.840874	0.959396
taurodeoxycholic acid 3-sulfate	methyl-4-hydroxybenzoate sulfate	0.0725826	0.601963	0.876589
taurodeoxycholic acid 3-sulfate	myo-inositol	-0.0606031	0.66333	0.901451
taurodeoxycholic acid 3-sulfate	myristate (14:0)	-0.018239	0.895852	0.974672
taurodeoxycholic acid 3-sulfate	myristoleate (14:1n5)	-0.119773	0.38832	0.764943
taurodeoxycholic acid 3-sulfate	myristoleoylcarnitine (C14:1)*	-0.0839149	0.54632	0.851808
taurodeoxycholic acid 3-sulfate	myristoyl dihydrosphingomyelin (d18:0/14:0)*	0.0716007	0.606899	0.878561
taurodeoxycholic acid 3-sulfate	myristoyl-linoleoyl-glycerol (14:0/18:2) [1]*	0.0998343	0.472597	0.81504
taurodeoxycholic acid 3-sulfate	myristoyl-linoleoyl-glycerol (14:0/18:2) [2]*	0.111099	0.423837	0.787483
taurodeoxycholic acid 3-sulfate	myristoylcarnitine (C14)	0.089801	0.518431	0.838612
taurodeoxycholic acid 3-sulfate	N,N,N-trimethyl-5-aminovalerate	0.107304	0.439934	0.796959
taurodeoxycholic acid 3-sulfate	N,N,N-trimethyl-alanylproline betaine (TMAP)	0.293954	0.0309682	0.271069
taurodeoxycholic acid 3-sulfate	N,N-dimethyl-5-aminovalerate	0.0148098	0.915353	0.979731
taurodeoxycholic acid 3-sulfate	N,N-dimethyl-pro-pro	0.133327	0.336491	0.729266
taurodeoxycholic acid 3-sulfate	N,N-dimethylalanine	-0.113154	0.41526	0.782169
taurodeoxycholic acid 3-sulfate	N-(2-furoyl)glycine	0.174422	0.207151	0.614455
taurodeoxycholic acid 3-sulfate	N-acetyl-1-methylhistidine*	0.28143	0.0392496	0.303118
taurodeoxycholic acid 3-sulfate	N-acetyl-2-aminoadipate	0.0199429	0.886184	0.971831
taurodeoxycholic acid 3-sulfate	N-acetyl-2-aminooctanoate*	0.151759	0.273313	0.678945
taurodeoxycholic acid 3-sulfate	N-acetyl-aspartyl-glutamate (NAAG)	-0.0192458	0.890137	0.97299
taurodeoxycholic acid 3-sulfate	N-acetyl-beta-alanine	-0.0946802	0.495867	0.826845
taurodeoxycholic acid 3-sulfate	N-acetyl-isoputreanine	-0.270874	0.0475749	0.331543
taurodeoxycholic acid 3-sulfate	N-acetylalanine	-0.0712134	0.60885	0.879376
taurodeoxycholic acid 3-sulfate	N-acetylarginine	0.275676	0.0436247	0.318449
taurodeoxycholic acid 3-sulfate	N-acetylasparagine	0.0623844	0.654052	0.897549
taurodeoxycholic acid 3-sulfate	N-acetylaspartate (NAA)	-0.118457	0.393594	0.768421
taurodeoxycholic acid 3-sulfate	N-acetylcarnosine	0.147577	0.286905	0.690129
taurodeoxycholic acid 3-sulfate	N-acetylcitrulline	0.365967	0.006499	0.117635
taurodeoxycholic acid 3-sulfate	N-acetylglucosamine/N-acetylgalactosamine	-0.186998	0.175744	0.577668
taurodeoxycholic acid 3-sulfate	N-acetylglucosaminylasparagine	-0.207599	0.131989	0.516016
taurodeoxycholic acid 3-sulfate	N-acetylglutamate	-0.00793842	0.954568	0.989306
taurodeoxycholic acid 3-sulfate	N-acetylglutamine	0.024977	0.857721	0.964173
taurodeoxycholic acid 3-sulfate	N-acetylglycine	0.00205237	0.988248	0.997311
taurodeoxycholic acid 3-sulfate	N-acetylhistidine	-0.0378334	0.785923	0.943343
taurodeoxycholic acid 3-sulfate	N-acetylisoleucine	0.244542	0.0747284	0.406809
taurodeoxycholic acid 3-sulfate	N-acetylkynurenine (2)	0.0892022	0.521235	0.83991
taurodeoxycholic acid 3-sulfate	N-acetylleucine	0.059209	0.670627	0.904314
taurodeoxycholic acid 3-sulfate	N-acetylmethionine	-0.0781063	0.574531	0.864691
taurodeoxycholic acid 3-sulfate	N-acetylneuraminate	-0.106375	0.443928	0.799353
taurodeoxycholic acid 3-sulfate	N-acetylphenylalanine	0.186766	0.176291	0.578236
taurodeoxycholic acid 3-sulfate	N-acetylproline	0.111177	0.42351	0.787282
taurodeoxycholic acid 3-sulfate	N-acetylputrescine	0.118069	0.395154	0.769385
taurodeoxycholic acid 3-sulfate	N-acetylserine	-0.166552	0.228708	0.636857
taurodeoxycholic acid 3-sulfate	N-acetyltaurine	-0.133094	0.337341	0.729879
taurodeoxycholic acid 3-sulfate	N-acetyltheanine	-0.0598804	0.667109	0.90289
taurodeoxycholic acid 3-sulfate	N-acetylthreonine	-0.00832566	0.952355	0.98882
taurodeoxycholic acid 3-sulfate	N-acetyltryptophan	0.0810493	0.560154	0.858332
taurodeoxycholic acid 3-sulfate	N-acetyltyrosine	0.00127789	0.992683	0.998247
taurodeoxycholic acid 3-sulfate	N-acetylvaline	0.0647853	0.641629	0.892695
taurodeoxycholic acid 3-sulfate	N-behenoyl-sphingadienine (d18:2/22:0)*	0.0109589	0.937312	0.985364
taurodeoxycholic acid 3-sulfate	N-carbamoylalanine	0.164988	0.233169	0.641279
taurodeoxycholic acid 3-sulfate	N-carbamoylvaline	0.123929	0.371947	0.753823
taurodeoxycholic acid 3-sulfate	N-delta-acetylornithine	0.0504574	0.717098	0.921014
taurodeoxycholic acid 3-sulfate	N-formylanthranilic acid	0.122856	0.376136	0.756663
taurodeoxycholic acid 3-sulfate	N-formylmethionine	0.211007	0.125621	0.5063
taurodeoxycholic acid 3-sulfate	N-formylphenylalanine	-0.00708649	0.959439	0.99045
taurodeoxycholic acid 3-sulfate	N-methylhydroxyproline	-0.102123	0.462454	0.809647
taurodeoxycholic acid 3-sulfate	N-methylpipecolate	-0.0177743	0.898491	0.975339
taurodeoxycholic acid 3-sulfate	N-methylproline	-0.118457	0.393594	0.768421
taurodeoxycholic acid 3-sulfate	N-methyltaurine	0.0700749	0.614603	0.881632
taurodeoxycholic acid 3-sulfate	N-oleoylserine	-0.00507284	0.970959	0.993191
taurodeoxycholic acid 3-sulfate	N-oleoyltaurine	0.00135537	0.992239	0.998203
taurodeoxycholic acid 3-sulfate	N-oxalyl glycine (NOG)	-0.150368	0.277786	0.682674
taurodeoxycholic acid 3-sulfate	N-palmitoyl-heptadecasphingosine (d17:1/16:0)*	0.0237378	0.864712	0.966088
taurodeoxycholic acid 3-sulfate	N-palmitoyl-sphingadienine (d18:2/16:0)*	-0.0610678	0.660905	0.900404
taurodeoxycholic acid 3-sulfate	N-palmitoyl-sphinganine (d18:0/16:0)	0.0881746	0.526065	0.842168
taurodeoxycholic acid 3-sulfate	N-palmitoyl-sphingosine (d18:1/16:0)	0.00956483	0.945273	0.987076
taurodeoxycholic acid 3-sulfate	N-palmitoylglycine	-0.105213	0.448948	0.802297
taurodeoxycholic acid 3-sulfate	N-palmitoylserine	0.2615	0.056128	0.35793
taurodeoxycholic acid 3-sulfate	N-stearoyl-sphingadienine (d18:2/18:0)*	0.107382	0.439602	0.796805
taurodeoxycholic acid 3-sulfate	N-stearoyl-sphinganine (d18:0/18:0)*	0.0523936	0.706722	0.917375
taurodeoxycholic acid 3-sulfate	N-stearoyl-sphingosine (d18:1/18:0)*	0.100024	0.471751	0.814683
taurodeoxycholic acid 3-sulfate	N-stearoylserine*	-0.125117	0.367346	0.75082
taurodeoxycholic acid 3-sulfate	N-stearoyltaurine	0.0888009	0.523119	0.840804
taurodeoxycholic acid 3-sulfate	N1-Methyl-2-pyridone-5-carboxamide	0.203804	0.139362	0.527493
taurodeoxycholic acid 3-sulfate	N1-Methyl-4-pyridone-3-carboxamide	0.186456	0.177023	0.579218
taurodeoxycholic acid 3-sulfate	1-methyladenosine	0.121787	0.380335	0.759592
taurodeoxycholic acid 3-sulfate	N1-methylinosine	0.173058	0.210782	0.618571
taurodeoxycholic acid 3-sulfate	N2,N2-dimethylguanosine	0.00515029	0.970516	0.993103
taurodeoxycholic acid 3-sulfate	N2,N5-diacetylornithine	0.0571179	0.681628	0.908453
taurodeoxycholic acid 3-sulfate	N2-acetyl,N6-methyllysine	0.0444269	0.749735	0.931865
taurodeoxycholic acid 3-sulfate	N2-methylguanosine	-0.296749	0.0293342	0.264081
taurodeoxycholic acid 3-sulfate	N4-acetylcytidine	-0.0919695	0.50834	0.833359
taurodeoxycholic acid 3-sulfate	N6,N6,N6-trimethyllysine	0.318815	0.0187906	0.211317
taurodeoxycholic acid 3-sulfate	N6,N6-dimethyllysine	0.0822885	0.554152	0.8556
taurodeoxycholic acid 3-sulfate	N6-acetyllysine	0.105291	0.448613	0.802092
taurodeoxycholic acid 3-sulfate	N6-carbamoylthreonyladenosine	-0.262278	0.0553739	0.355643
taurodeoxycholic acid 3-sulfate	N6-methyladenosine	0.0313277	0.822073	0.953932
taurodeoxycholic acid 3-sulfate	N6-methyllysine	0.0411636	0.767584	0.937602
taurodeoxycholic acid 3-sulfate	N6-succinyladenosine	0.107632	0.438532	0.796237
taurodeoxycholic acid 3-sulfate	nervonoylcarnitine (C24:1)*	0.253919	0.0639184	0.379681
taurodeoxycholic acid 3-sulfate	nicotinamide	0.185062	0.180341	0.583165
taurodeoxycholic acid 3-sulfate	nonadecanoate (19:0)	0.13627	0.325836	0.720909
taurodeoxycholic acid 3-sulfate	nonanoylcarnitine (C9)	-0.0751675	0.589054	0.871045
taurodeoxycholic acid 3-sulfate	O-acetylhomoserine	0.0653274	0.638837	0.891582
taurodeoxycholic acid 3-sulfate	o-cresol sulfate	-0.0530334	0.703305	0.91615
taurodeoxycholic acid 3-sulfate	O-sulfo-L-tyrosine	0.00615712	0.964755	0.991771
taurodeoxycholic acid 3-sulfate	octadecadienedioate (C18:2-DC)*	0.189089	0.170876	0.571479
taurodeoxycholic acid 3-sulfate	octadecanedioate (C18)	0.195595	0.156359	0.552283
taurodeoxycholic acid 3-sulfate	octadecanedioylcarnitine (C18-DC)*	0.34778	0.00997075	0.15011
taurodeoxycholic acid 3-sulfate	octadecenedioate (C18:1-DC)	0.323307	0.0170954	0.201403
taurodeoxycholic acid 3-sulfate	octadecenedioylcarnitine (C18:1-DC)*	0.338177	0.0123807	0.169459
taurodeoxycholic acid 3-sulfate	octanoylcarnitine (C8)	-0.168566	0.223051	0.631121
taurodeoxycholic acid 3-sulfate	oleate/vaccenate (18:1)	-0.0813591	0.558651	0.857697
taurodeoxycholic acid 3-sulfate	oleoyl ethanolamide	-0.0463526	0.739263	0.928637
taurodeoxycholic acid 3-sulfate	oleoyl-arachidonoyl-glycerol (18:1/20:4) [1]*	-0.0278426	0.841597	0.959586
taurodeoxycholic acid 3-sulfate	oleoyl-arachidonoyl-glycerol (18:1/20:4) [2]*	-0.022034	0.874341	0.968712
taurodeoxycholic acid 3-sulfate	oleoyl-linolenoyl-glycerol (18:1/18:3) [2]*	-0.0816836	0.557078	0.85696
taurodeoxycholic acid 3-sulfate	oleoyl-linoleoyl-glycerol (18:1/18:2) [1]	-0.112261	0.418974	0.784387
taurodeoxycholic acid 3-sulfate	oleoyl-linoleoyl-glycerol (18:1/18:2) [2]	-0.0726075	0.601838	0.876463
taurodeoxycholic acid 3-sulfate	oleoyl-oleoyl-glycerol (18:1/18:1) [1]*	0.0779514	0.575293	0.864999
taurodeoxycholic acid 3-sulfate	oleoyl-oleoyl-glycerol (18:1/18:1) [2]*	0.0686577	0.621796	0.884405
taurodeoxycholic acid 3-sulfate	oleoylcarnitine (C18:1)	0.0218016	0.875656	0.969071
taurodeoxycholic acid 3-sulfate	oleoylcholine	-0.119163	0.390761	0.766639
taurodeoxycholic acid 3-sulfate	ornithine	0.201558	0.143868	0.534398
taurodeoxycholic acid 3-sulfate	orotate	-0.149281	0.281315	0.685604
taurodeoxycholic acid 3-sulfate	orotidine	-0.0819013	0.556024	0.856469
taurodeoxycholic acid 3-sulfate	oxalate (ethanedioate)	-0.191723	0.164886	0.563784
taurodeoxycholic acid 3-sulfate	oxindolylalanine	0.088949	0.522423	0.840469
taurodeoxycholic acid 3-sulfate	p-cresol glucuronide*	0.130356	0.347464	0.736844
taurodeoxycholic acid 3-sulfate	p-cresol sulfate	0.156406	0.25872	0.666052
taurodeoxycholic acid 3-sulfate	palmitate (16:0)	-0.0827532	0.551909	0.854574
taurodeoxycholic acid 3-sulfate	palmitoleate (16:1n7)	-0.0740016	0.594862	0.87367
taurodeoxycholic acid 3-sulfate	palmitoleoyl-arachidonoyl-glycerol (16:1/20:4) [2]*	-0.211627	0.124489	0.504283
taurodeoxycholic acid 3-sulfate	palmitoleoyl-linoleoyl-glycerol (16:1/18:2) [1]*	0.0209497	0.880479	0.9703
taurodeoxycholic acid 3-sulfate	palmitoleoylcarnitine (C16:1)*	-0.0289268	0.835512	0.957698
taurodeoxycholic acid 3-sulfate	palmitoyl dihydrosphingomyelin (d18:0/16:0)*	-0.0685028	0.622585	0.884716
taurodeoxycholic acid 3-sulfate	palmitoyl ethanolamide	0.240437	0.079895	0.41871
taurodeoxycholic acid 3-sulfate	palmitoyl sphingomyelin (d18:1/16:0)	-0.164538	0.234465	0.642448
taurodeoxycholic acid 3-sulfate	palmitoyl-arachidonoyl-glycerol (16:0/20:4) [1]*	0.185845	0.178471	0.580951
taurodeoxycholic acid 3-sulfate	palmitoyl-arachidonoyl-glycerol (16:0/20:4) [2]*	0.0380306	0.784833	0.942974
taurodeoxycholic acid 3-sulfate	palmitoyl-linolenoyl-glycerol (16:0/18:3) [2]*	0.0648942	0.641067	0.892474
taurodeoxycholic acid 3-sulfate	palmitoyl-linoleoyl-glycerol (16:0/18:2) [1]*	-0.0331865	0.811703	0.950623
taurodeoxycholic acid 3-sulfate	palmitoyl-linoleoyl-glycerol (16:0/18:2) [2]*	0.0260613	0.851613	0.962555
taurodeoxycholic acid 3-sulfate	palmitoyl-oleoyl-glycerol (16:0/18:1) [1]*	0.17995	0.19289	0.598131
taurodeoxycholic acid 3-sulfate	palmitoyl-oleoyl-glycerol (16:0/18:1) [2]*	0.132397	0.3399	0.73154
taurodeoxycholic acid 3-sulfate	palmitoyl-sphingosine-phosphoethanolamine (d18:1/16:0)	-0.0466624	0.737582	0.927949
taurodeoxycholic acid 3-sulfate	palmitoylcarnitine (C16)	0.0739241	0.595248	0.873776
taurodeoxycholic acid 3-sulfate	palmitoylcholine	-0.250321	0.067907	0.389967
taurodeoxycholic acid 3-sulfate	pantoate	-0.139641	0.313894	0.711915
taurodeoxycholic acid 3-sulfate	pantothenate (Vitamin B5)	0.0663342	0.633665	0.889304
taurodeoxycholic acid 3-sulfate	paraxanthine	0.0952998	0.493039	0.825406
taurodeoxycholic acid 3-sulfate	pentadecanoate (15:0)	0.0364393	0.793634	0.945643
taurodeoxycholic acid 3-sulfate	pentose acid*	0.00220727	0.987362	0.997092
taurodeoxycholic acid 3-sulfate	perfluorohexanesulfonic acid	-0.0067767	0.961211	0.990934
taurodeoxycholic acid 3-sulfate	perfluorooctanesulfonate (PFOS)	0.0181616	0.896291	0.974779
taurodeoxycholic acid 3-sulfate	perfluorooctanoate (PFOA)	0.269713	0.0485733	0.334699
taurodeoxycholic acid 3-sulfate	phenol glucuronide	0.16257	0.240186	0.648343
taurodeoxycholic acid 3-sulfate	phenol sulfate	0.147267	0.287929	0.690897
taurodeoxycholic acid 3-sulfate	phenylacetate	0.139836	0.313212	0.711438
taurodeoxycholic acid 3-sulfate	phenylacetylcarnitine	0.11796	0.395597	0.769587
taurodeoxycholic acid 3-sulfate	phenylacetylglutamate	0.128212	0.35552	0.742565
taurodeoxycholic acid 3-sulfate	phenylacetylglutamine	0.189554	0.169808	0.570214
taurodeoxycholic acid 3-sulfate	phenylalanine	0.104826	0.450629	0.803288
taurodeoxycholic acid 3-sulfate	phenylalanylhydroxyproline*	0.0107306	0.938615	0.985719
taurodeoxycholic acid 3-sulfate	phenyllactate (PLA)	0.187076	0.175562	0.577393
taurodeoxycholic acid 3-sulfate	phenylpyruvate	0.0997143	0.473132	0.815286
taurodeoxycholic acid 3-sulfate	phosphate	0.157103	0.256578	0.664064
taurodeoxycholic acid 3-sulfate	phosphoethanolamine (PE)	-0.190406	0.167862	0.567552
taurodeoxycholic acid 3-sulfate	phytanate	0.151217	0.275051	0.680377
taurodeoxycholic acid 3-sulfate	picolinate	0.205839	0.135371	0.521476
taurodeoxycholic acid 3-sulfate	picolinoylglycine	0.316181	0.0198492	0.217562
taurodeoxycholic acid 3-sulfate	pimeloylcarnitine/3-methyladipoylcarnitine (C7-DC)	0.0973741	0.483631	0.820591
taurodeoxycholic acid 3-sulfate	pipecolate	0.208296	0.130667	0.514041
taurodeoxycholic acid 3-sulfate	piperine	-0.0437194	0.753594	0.933139
taurodeoxycholic acid 3-sulfate	pregnanediol-3-glucuronide	-0.183436	0.184268	0.587908
taurodeoxycholic acid 3-sulfate	pregnen-diol disulfate*	0.0719879	0.60495	0.877766
taurodeoxycholic acid 3-sulfate	pregnenediol sulfate (C21H34O5S)*	-0.0661793	0.63446	0.889635
taurodeoxycholic acid 3-sulfate	pregnenetriol disulfate*	0.112726	0.417039	0.78319
taurodeoxycholic acid 3-sulfate	pregnenetriol sulfate*	0.0343482	0.805238	0.948659
taurodeoxycholic acid 3-sulfate	pregnenolone sulfate	0.042093	0.762488	0.935952
taurodeoxycholic acid 3-sulfate	pristanate	-0.0450398	0.746398	0.930804
taurodeoxycholic acid 3-sulfate	prolylhydroxyproline	-0.0132823	0.924057	0.982012
taurodeoxycholic acid 3-sulfate	proline	-0.0266808	0.848126	0.961523
taurodeoxycholic acid 3-sulfate	prolylglycine	0.174529	0.206868	0.614092
taurodeoxycholic acid 3-sulfate	propionylcarnitine (C3)	0.310528	0.0222937	0.23075
taurodeoxycholic acid 3-sulfate	propionylglycine (C3)	-0.0752034	0.588876	0.87091
taurodeoxycholic acid 3-sulfate	pseudouridine	-0.0423253	0.761216	0.935523
taurodeoxycholic acid 3-sulfate	pyridoxal	-0.115436	0.405852	0.776329
taurodeoxycholic acid 3-sulfate	pyridoxate	0.196215	0.155025	0.550588
taurodeoxycholic acid 3-sulfate	pyrraline	0.000425996	0.997561	0.999336
taurodeoxycholic acid 3-sulfate	pyruvate	0.197841	0.151564	0.545569
taurodeoxycholic acid 3-sulfate	quinate	0.0928214	0.504403	0.831375
taurodeoxycholic acid 3-sulfate	quinolinate	0.0310954	0.823372	0.954386
taurodeoxycholic acid 3-sulfate	retinal	0.134266	0.333065	0.726577
taurodeoxycholic acid 3-sulfate	retinol (Vitamin A)	0.231298	0.0924092	0.445858
taurodeoxycholic acid 3-sulfate	ribitol	-0.0930538	0.503332	0.830801
taurodeoxycholic acid 3-sulfate	ribonate	-0.139213	0.315396	0.713144
taurodeoxycholic acid 3-sulfate	S-1-pyrroline-5-carboxylate	-0.211627	0.124489	0.504283
taurodeoxycholic acid 3-sulfate	S-adenosylhomocysteine (SAH)	0.29661	0.0294137	0.264497
taurodeoxycholic acid 3-sulfate	S-allylcysteine	0.0564272	0.685276	0.909768
taurodeoxycholic acid 3-sulfate	S-carboxyethylcysteine	0.262355	0.0552993	0.3554
taurodeoxycholic acid 3-sulfate	S-carboxymethyl-L-cysteine	-0.204146	0.138687	0.526513
taurodeoxycholic acid 3-sulfate	S-methylcysteine	0.0928989	0.504045	0.831145
taurodeoxycholic acid 3-sulfate	S-methylcysteine sulfoxide	0.125117	0.367346	0.75082
taurodeoxycholic acid 3-sulfate	salicylate	0.103974	0.454338	0.805247
taurodeoxycholic acid 3-sulfate	sarcosine	0.230989	0.0928588	0.44694
taurodeoxycholic acid 3-sulfate	sebacate (C10-DC)	0.070439	0.612761	0.880911
taurodeoxycholic acid 3-sulfate	serine	-0.0201752	0.884867	0.971448
taurodeoxycholic acid 3-sulfate	serotonin	0.00623456	0.964312	0.991641
taurodeoxycholic acid 3-sulfate	spermidine	-0.134101	0.333666	0.727102
taurodeoxycholic acid 3-sulfate	sphingadienine	-0.00832566	0.952355	0.98882
taurodeoxycholic acid 3-sulfate	sphinganine	0.133249	0.336774	0.729479
taurodeoxycholic acid 3-sulfate	sphinganine-1-phosphate	0.0177743	0.898491	0.975339
taurodeoxycholic acid 3-sulfate	sphingomyelin (d17:1/14:0, d16:1/15:0)*	0.00700904	0.959882	0.990548
taurodeoxycholic acid 3-sulfate	sphingomyelin (d17:1/16:0, d18:1/15:0, d16:1/17:0)*	0.0327218	0.814293	0.951457
taurodeoxycholic acid 3-sulfate	sphingomyelin (d17:2/16:0, d18:2/15:0)*	-0.0774093	0.577961	0.86614
taurodeoxycholic acid 3-sulfate	sphingomyelin (d18:0/18:0, d19:0/17:0)*	0.0362069	0.794921	0.945971
taurodeoxycholic acid 3-sulfate	sphingomyelin (d18:0/20:0, d16:0/22:0)*	0.0369814	0.790633	0.944805
taurodeoxycholic acid 3-sulfate	sphingomyelin (d18:1/14:0, d16:1/16:0)*	0.0936734	0.500481	0.829283
taurodeoxycholic acid 3-sulfate	sphingomyelin (d18:1/17:0, d17:1/18:0, d19:1/16:0)	-0.0932087	0.502618	0.83047
taurodeoxycholic acid 3-sulfate	sphingomyelin (d18:1/18:1, d18:2/18:0)	-0.0714458	0.607679	0.878944
taurodeoxycholic acid 3-sulfate	sphingomyelin (d18:1/19:0, d19:1/18:0)*	-0.0186262	0.893653	0.97404
taurodeoxycholic acid 3-sulfate	sphingomyelin (d18:1/20:0, d16:1/22:0)*	-0.0458879	0.741786	0.92935
taurodeoxycholic acid 3-sulfate	sphingomyelin (d18:1/20:1, d18:2/20:0)*	-0.221695	0.107154	0.474977
taurodeoxycholic acid 3-sulfate	sphingomyelin (d18:1/20:2, d18:2/20:1, d16:1/22:2)*	-0.0448037	0.747683	0.931256
taurodeoxycholic acid 3-sulfate	sphingomyelin (d18:1/21:0, d17:1/22:0, d16:1/23:0)*	0.0252868	0.855975	0.963706
taurodeoxycholic acid 3-sulfate	sphingomyelin (d18:1/22:1, d18:2/22:0, d16:1/24:1)*	-0.222314	0.106151	0.473077
taurodeoxycholic acid 3-sulfate	sphingomyelin (d18:1/22:2, d18:2/22:1, d16:1/24:2)*	-0.0657146	0.636846	0.89077
taurodeoxycholic acid 3-sulfate	sphingomyelin (d18:1/24:1, d18:2/24:0)*	-0.193117	0.161778	0.559989
taurodeoxycholic acid 3-sulfate	sphingomyelin (d18:1/25:0, d19:0/24:1, d20:1/23:0, d19:1/24:0)*	-0.115281	0.406487	0.776702
taurodeoxycholic acid 3-sulfate	sphingomyelin (d18:2/14:0, d18:1/14:1)*	-0.0646304	0.642428	0.893024
taurodeoxycholic acid 3-sulfate	sphingomyelin (d18:2/16:0, d18:1/16:1)*	-0.160434	0.246505	0.654371
taurodeoxycholic acid 3-sulfate	sphingomyelin (d18:2/18:1)*	-0.123491	0.373656	0.755006
taurodeoxycholic acid 3-sulfate	sphingomyelin (d18:2/21:0, d16:2/23:0)*	-0.131778	0.342185	0.733038
taurodeoxycholic acid 3-sulfate	sphingomyelin (d18:2/23:0, d18:1/23:1, d17:1/24:1)*	-0.0463526	0.739263	0.928637
taurodeoxycholic acid 3-sulfate	sphingomyelin (d18:2/23:1)*	-0.123336	0.37426	0.755415
taurodeoxycholic acid 3-sulfate	sphingomyelin (d18:2/24:1, d18:1/24:2)*	-0.157723	0.254683	0.662279
taurodeoxycholic acid 3-sulfate	sphingomyelin (d18:2/24:2)*	-0.199855	0.147359	0.539374
taurodeoxycholic acid 3-sulfate	sphingosine	0.0977781	0.48181	0.81971
taurodeoxycholic acid 3-sulfate	sphingosine 1-phosphate	0.0150636	0.913908	0.979327
taurodeoxycholic acid 3-sulfate	stachydrine	-0.122484	0.377594	0.757661
taurodeoxycholic acid 3-sulfate	stearate (18:0)	-0.0101844	0.941734	0.986277
taurodeoxycholic acid 3-sulfate	stearidonate (18:4n3)	-0.104594	0.451639	0.803846
taurodeoxycholic acid 3-sulfate	stearoyl ethanolamide	0.0066218	0.962097	0.991155
taurodeoxycholic acid 3-sulfate	stearoyl sphingomyelin (d18:1/18:0)	-0.0132049	0.924498	0.982099
taurodeoxycholic acid 3-sulfate	stearoyl-arachidonoyl-glycerol (18:0/20:4) [1]*	-0.149358	0.281063	0.685382
taurodeoxycholic acid 3-sulfate	stearoyl-arachidonoyl-glycerol (18:0/20:4) [2]*	-0.225877	0.100525	0.462207
taurodeoxycholic acid 3-sulfate	stearoylcarnitine (C18)	0.14781	0.286139	0.689518
taurodeoxycholic acid 3-sulfate	stearoylcholine*	-0.318485	0.0189204	0.212116
taurodeoxycholic acid 3-sulfate	succinate	-0.253139	0.064767	0.38185
taurodeoxycholic acid 3-sulfate	succinoyltaurine	0.106252	0.444457	0.79973
taurodeoxycholic acid 3-sulfate	succinylcarnitine (C4-DC)	0.168259	0.223906	0.631919
taurodeoxycholic acid 3-sulfate	sulfate of piperine metabolite C16H19NO3 (2)*	-0.0338991	0.807736	0.949497
taurodeoxycholic acid 3-sulfate	sulfate of piperine metabolite C16H19NO3 (3)*	-0.00212998	0.987804	0.997244
taurodeoxycholic acid 3-sulfate	sulfate of piperine metabolite C18H21NO3 (1)*	-0.0562495	0.686216	0.910091
taurodeoxycholic acid 3-sulfate	sulfate of piperine metabolite C18H21NO3 (3)*	-0.0567056	0.683804	0.909161
taurodeoxycholic acid 3-sulfate	sulfate*	-0.00592477	0.966084	0.992049
taurodeoxycholic acid 3-sulfate	tartronate (hydroxymalonate)	-0.2361	0.085656	0.431794
taurodeoxycholic acid 3-sulfate	taurine	-0.262278	0.0553739	0.355643
taurodeoxycholic acid 3-sulfate	taurochenodeoxycholate	0.249658	0.0686634	0.391761
taurodeoxycholic acid 3-sulfate	taurochenodeoxycholic acid 3-sulfate	0.493303	0.000150593	0.00967468
taurodeoxycholic acid 3-sulfate	taurocholate	0.404122	0.00244061	0.0651842
taurodeoxycholic acid 3-sulfate	taurocholenate sulfate*	0.379147	0.0046934	0.0972713
taurodeoxycholic acid 3-sulfate	taurodeoxycholate	0.659237	5.94682e-08	1.65877e-05
taurolithocholate 3-sulfate	Liver fat (%)	0.183998	0.182903	0.586178
taurolithocholate 3-sulfate	Sodium (mmol/L)	-0.0921055	0.50771	0.83312
taurolithocholate 3-sulfate	Potassium (mmol/L)	-0.17927	0.194606	0.600358
taurolithocholate 3-sulfate	Creatinine (mg/dL)	0.0811089	0.559865	0.858195
taurolithocholate 3-sulfate	Urea (BUN) (mg/dL)	0.0220616	0.874185	0.968639
taurolithocholate 3-sulfate	Uric acid (mg/dL)	0.0263559	0.849954	0.962027
taurolithocholate 3-sulfate	ALT (IU/L)	0.201873	0.143231	0.533461
taurolithocholate 3-sulfate	AST (IU/L)	0.0665116	0.632756	0.888897
taurolithocholate 3-sulfate	GGT (U/L)	0.233378	0.0894347	0.439736
taurolithocholate 3-sulfate	Alkaline phosphatase (IU/L)	-0.0508048	0.715233	0.920275
taurolithocholate 3-sulfate	Total Bilirubin (mg/dL)	0.128404	0.354794	0.742118
taurolithocholate 3-sulfate	Albumin (g/dL)	0.178023	0.19778	0.604017
taurolithocholate 3-sulfate	Creatine Kinase (U/L)	0.279091	0.0409823	0.309408
taurolithocholate 3-sulfate	Total cholesterol (mg/dL)	-0.0597743	0.667664	0.903175
taurolithocholate 3-sulfate	High Density Lipoprotein (mg/dL)	-0.17038	0.218035	0.6258
taurolithocholate 3-sulfate	Low Density Lipoprotein (mg/dL)	-0.0622617	0.65469	0.897807
taurolithocholate 3-sulfate	Triglycerides (mg/dL)	0.063253	0.649547	0.895926
taurolithocholate 3-sulfate	Glucose (mg/dL)	0.135676	0.327968	0.722589
taurolithocholate 3-sulfate	Insulin (mg/dL)	0.107161	0.440547	0.797317
taurolithocholate 3-sulfate	Weight (kg)	0.154881	0.26345	0.670327
taurolithocholate 3-sulfate	Body mass index (kg/m2)	-0.0221121	0.8739	0.968601
taurolithocholate 3-sulfate	Heart rate (bpm)	-0.00458717	0.973738	0.99387
taurolithocholate 3-sulfate	Systolic blood pressure (mmHg)	0.0345658	0.804029	0.948317
taurolithocholate 3-sulfate	Diastolic blood pressure (mmHg)	-0.0276696	0.842568	0.95993
taurolithocholate 3-sulfate	Waist circumference (cm)	-0.0840189	0.545821	0.851609
taurolithocholate 3-sulfate	Hip circumference (cm)	-0.0517443	0.710196	0.918632
taurolithocholate 3-sulfate	Trunk fat mass (kg/m2)	-0.0290557	0.83479	0.957579
taurolithocholate 3-sulfate	Trunk fat free mass (kg/m2)	0.264067	0.0536709	0.35057
taurolithocholate 3-sulfate	Trunk total body water (%)	0.245802	0.0731968	0.403073
taurolithocholate 3-sulfate	Left arm fat mass (kg/m2)	-0.156635	0.258014	0.665302
taurolithocholate 3-sulfate	Left arm fat free mass (kg/m2)	0.26968	0.0486012	0.334699
taurolithocholate 3-sulfate	Left arm total body water (%)	0.245802	0.0731968	0.403073
taurolithocholate 3-sulfate	Right arm fat mass (kg/m2)	-0.152352	0.271421	0.677142
taurolithocholate 3-sulfate	Right arm fat free mass (kg/m2)	0.227525	0.0980015	0.457263
taurolithocholate 3-sulfate	Right arm total body water (%)	0.245802	0.0731968	0.403073
taurolithocholate 3-sulfate	Left leg fat mass (kg/m2)	-0.12363	0.373115	0.754607
taurolithocholate 3-sulfate	Left leg fat free mass (kg/m2)	0.18994	0.168923	0.569047
taurolithocholate 3-sulfate	Left leg total body water (%)	0.245802	0.0731968	0.403073
taurolithocholate 3-sulfate	Right leg fat mass (kg/m2)	-0.124275	0.370603	0.753093
taurolithocholate 3-sulfate	Right leg fat free mass (kg/m2)	0.179075	0.195099	0.601017
taurolithocholate 3-sulfate	Right leg total body water (%)	0.245802	0.0731968	0.403073
taurolithocholate 3-sulfate	(14 or 15)-methylpalmitate (a17:0 or i17:0)	0.0140652	0.919595	0.980838
taurolithocholate 3-sulfate	(16 or 17)-methylstearate (a19:0 or i19:0)	0.0404422	0.771546	0.938796
taurolithocholate 3-sulfate	(2 or 3)-decenoate (10:1n7 or n8)	0.048218	0.729163	0.925136
taurolithocholate 3-sulfate	(N(1) + N(8))-acetylspermidine	-0.324643	0.0166171	0.198323
taurolithocholate 3-sulfate	(S)-3-hydroxybutyrylcarnitine	0.00354488	0.979704	0.995215
taurolithocholate 3-sulfate	1,2,3-benzenetriol sulfate (2)	-0.0959668	0.490003	0.823946
taurolithocholate 3-sulfate	1,2-dilinoleoyl-GPC (18:2/18:2)	-0.129179	0.351873	0.740006
taurolithocholate 3-sulfate	1,2-dilinoleoyl-GPE (18:2/18:2)*	0.0684068	0.623073	0.884996
taurolithocholate 3-sulfate	1,2-dipalmitoyl-GPC (16:0/16:0)	-0.109281	0.431504	0.792234
taurolithocholate 3-sulfate	1,3,7-trimethylurate	-0.0584827	0.67444	0.905811
taurolithocholate 3-sulfate	1,3-dimethylurate	-0.0749014	0.590378	0.871603
taurolithocholate 3-sulfate	1,5-anhydroglucitol (1,5-AG)	-0.136954	0.323388	0.719133
taurolithocholate 3-sulfate	1,7-dimethylurate	0.034191	0.806113	0.948958
taurolithocholate 3-sulfate	1-(1-enyl-oleoyl)-GPE (P-18:1)*	-0.153802	0.266832	0.673095
taurolithocholate 3-sulfate	1-(1-enyl-palmitoyl)-2-arachidonoyl-GPC (P-16:0/20:4)*	-0.0538593	0.698901	0.914601
taurolithocholate 3-sulfate	1-(1-enyl-palmitoyl)-2-arachidonoyl-GPE (P-16:0/20:4)*	-0.10425	0.453134	0.804608
taurolithocholate 3-sulfate	1-(1-enyl-palmitoyl)-2-linoleoyl-GPC (P-16:0/18:2)*	-0.0708595	0.610636	0.880005
taurolithocholate 3-sulfate	1-(1-enyl-palmitoyl)-2-linoleoyl-GPE (P-16:0/18:2)*	-0.00384982	0.977959	0.994728
taurolithocholate 3-sulfate	1-(1-enyl-palmitoyl)-2-oleoyl-GPC (P-16:0/18:1)*	-0.0557652	0.688779	0.910906
taurolithocholate 3-sulfate	1-(1-enyl-palmitoyl)-2-oleoyl-GPE (P-16:0/18:1)*	0.00125786	0.992798	0.998247
taurolithocholate 3-sulfate	1-(1-enyl-palmitoyl)-2-palmitoleoyl-GPC (P-16:0/16:1)*	-0.0573661	0.680318	0.907836
taurolithocholate 3-sulfate	1-(1-enyl-palmitoyl)-2-palmitoyl-GPC (P-16:0/16:0)*	0.0196303	0.887956	0.97232
taurolithocholate 3-sulfate	1-(1-enyl-palmitoyl)-GPC (P-16:0)*	-0.0194778	0.888821	0.972587
taurolithocholate 3-sulfate	1-(1-enyl-palmitoyl)-GPE (P-16:0)*	-0.118735	0.392478	0.767665
taurolithocholate 3-sulfate	1-(1-enyl-stearoyl)-2-arachidonoyl-GPE (P-18:0/20:4)*	-0.09838	0.479103	0.818143
taurolithocholate 3-sulfate	1-(1-enyl-stearoyl)-2-linoleoyl-GPE (P-18:0/18:2)*	-0.0295407	0.832071	0.956728
taurolithocholate 3-sulfate	1-(1-enyl-stearoyl)-2-oleoyl-GPE (P-18:0/18:1)	-0.0463122	0.739482	0.928637
taurolithocholate 3-sulfate	1-(1-enyl-stearoyl)-GPE (P-18:0)*	-0.110577	0.426028	0.78881
taurolithocholate 3-sulfate	1-arachidonoyl-GPC* (20:4)*	0.0122356	0.930026	0.98354
taurolithocholate 3-sulfate	1-arachidonoyl-GPE (20:4n6)*	-0.00369735	0.978831	0.995022
taurolithocholate 3-sulfate	1-arachidonoyl-GPI* (20:4)*	0.0816085	0.557442	0.857154
taurolithocholate 3-sulfate	1-arachidonylglycerol (20:4)	-0.0688025	0.621059	0.884147
taurolithocholate 3-sulfate	1-carboxyethylisoleucine	0.124805	0.368554	0.751779
taurolithocholate 3-sulfate	1-carboxyethylleucine	0.121022	0.383359	0.761518
taurolithocholate 3-sulfate	1-carboxyethylphenylalanine	0.128874	0.353021	0.740842
taurolithocholate 3-sulfate	1-carboxyethyltyrosine	0.121481	0.381541	0.760395
taurolithocholate 3-sulfate	1-carboxyethylvaline	0.0684963	0.622618	0.884716
taurolithocholate 3-sulfate	1-dihomo-linolenylglycerol (20:3)	-0.0685725	0.62223	0.884583
taurolithocholate 3-sulfate	1-docosahexaenoylglycerol (22:6)	-0.0821249	0.554943	0.855954
taurolithocholate 3-sulfate	1-lignoceroyl-GPC (24:0)	0.07898	0.570246	0.862926
taurolithocholate 3-sulfate	1-linolenoyl-GPC (18:3)*	0.00263007	0.984941	0.996387
taurolithocholate 3-sulfate	1-linoleoyl-2-arachidonoyl-GPC (18:2/20:4n6)*	-0.0659043	0.635871	0.890211
taurolithocholate 3-sulfate	1-linoleoyl-2-arachidonoyl-GPE (18:2/20:4)*	-0.0615637	0.658321	0.899313
taurolithocholate 3-sulfate	1-linoleoyl-2-linolenoyl-GPC (18:2/18:3)*	-0.0576711	0.678711	0.907279
taurolithocholate 3-sulfate	1-linoleoyl-GPC (18:2)	-0.0146751	0.916121	0.979855
taurolithocholate 3-sulfate	1-linoleoyl-GPE (18:2)*	-0.00636554	0.963563	0.991441
taurolithocholate 3-sulfate	1-linoleoyl-GPG (18:2)*	0.0344197	0.804841	0.948515
taurolithocholate 3-sulfate	1-linoleoyl-GPI* (18:2)*	0.0305317	0.826523	0.955167
taurolithocholate 3-sulfate	1-linoleoylglycerol (18:2)	0.0803126	0.563738	0.859961
taurolithocholate 3-sulfate	1-methyl-4-imidazoleacetate	-0.0588146	0.672697	0.905016
taurolithocholate 3-sulfate	1-methyl-5-imidazoleacetate	0.00453593	0.974032	0.99387
taurolithocholate 3-sulfate	1-methyl-5-imidazolelactate	-0.0659043	0.635871	0.890211
taurolithocholate 3-sulfate	1-methylhistidine	0.0594244	0.669497	0.903827
taurolithocholate 3-sulfate	1-methylnicotinamide	0.149762	0.279751	0.684287
taurolithocholate 3-sulfate	1-methylurate	0.0359893	0.796128	0.946404
taurolithocholate 3-sulfate	1-methylxanthine	0.0999047	0.472283	0.814884
taurolithocholate 3-sulfate	1-myristoyl-2-arachidonoyl-GPC (14:0/20:4)*	0.0704784	0.612562	0.880786
taurolithocholate 3-sulfate	1-myristoyl-2-palmitoyl-GPC (14:0/16:0)	0.00766152	0.956151	0.989593
taurolithocholate 3-sulfate	1-myristoylglycerol (14:0)	0.123592	0.37326	0.754743
taurolithocholate 3-sulfate	1-oleoyl-2-arachidonoyl-GPE (18:1/20:4)*	-0.115228	0.406706	0.776762
taurolithocholate 3-sulfate	1-oleoyl-2-docosahexaenoyl-GPC (18:1/22:6)*	-0.185973	0.178167	0.580512
taurolithocholate 3-sulfate	1-oleoyl-2-linoleoyl-GPE (18:1/18:2)*	-0.0280922	0.840195	0.959113
taurolithocholate 3-sulfate	1-oleoyl-GPC (18:1)	0.0277873	0.841907	0.959631
taurolithocholate 3-sulfate	1-oleoyl-GPE (18:1)	0.0317515	0.819706	0.953205
taurolithocholate 3-sulfate	1-oleoyl-GPG (18:1)*	0.462066	0.000435891	0.020595
taurolithocholate 3-sulfate	1-oleoyl-GPI (18:1)	0.170802	0.216881	0.624677
taurolithocholate 3-sulfate	1-oleoyl-GPS (18:1)	-0.280263	0.0401066	0.306083
taurolithocholate 3-sulfate	1-oleoylglycerol (18:1)	-0.072308	0.603342	0.877054
taurolithocholate 3-sulfate	1-palmitoleoyl-2-linolenoyl-GPC (16:1/18:3)*	-0.0356584	0.797962	0.946876
taurolithocholate 3-sulfate	1-palmitoleoyl-GPC* (16:1)*	0.153345	0.268274	0.674391
taurolithocholate 3-sulfate	1-palmitoleoylglycerol (16:1)*	0.157936	0.254032	0.661655
taurolithocholate 3-sulfate	1-palmitoyl-2-arachidonoyl-GPC (16:0/20:4n6)	0.0396036	0.776159	0.94018
taurolithocholate 3-sulfate	1-palmitoyl-2-arachidonoyl-GPE (16:0/20:4)*	0.00316371	0.981886	0.995705
taurolithocholate 3-sulfate	1-palmitoyl-2-arachidonoyl-GPI (16:0/20:4)*	-0.0333524	0.810779	0.950283
taurolithocholate 3-sulfate	1-palmitoyl-2-dihomo-linolenoyl-GPC (16:0/20:3n3 or 6)*	0.200686	0.145648	0.536785
taurolithocholate 3-sulfate	1-palmitoyl-2-docosahexaenoyl-GPC (16:0/22:6)	-0.0187155	0.893147	0.973853
taurolithocholate 3-sulfate	1-palmitoyl-2-docosahexaenoyl-GPE (16:0/22:6)*	-0.110273	0.427313	0.789636
taurolithocholate 3-sulfate	1-palmitoyl-2-linoleoyl-GPC (16:0/18:2)	0.00796646	0.954408	0.989262
taurolithocholate 3-sulfate	1-palmitoyl-2-linoleoyl-GPE (16:0/18:2)	-0.0125405	0.928287	0.983157
taurolithocholate 3-sulfate	1-palmitoyl-2-linoleoyl-GPI (16:0/18:2)	-0.109281	0.431504	0.792234
taurolithocholate 3-sulfate	1-palmitoyl-2-oleoyl-GPC (16:0/18:1)	0.174309	0.207449	0.614658
taurolithocholate 3-sulfate	1-palmitoyl-2-oleoyl-GPE (16:0/18:1)	0.0559177	0.687972	0.91065
taurolithocholate 3-sulfate	1-palmitoyl-2-oleoyl-GPI (16:0/18:1)*	0.0929674	0.50373	0.830976
taurolithocholate 3-sulfate	1-palmitoyl-2-palmitoleoyl-GPC (16:0/16:1)*	0.166228	0.229627	0.637649
taurolithocholate 3-sulfate	1-palmitoyl-2-stearoyl-GPC (16:0/18:0)	-0.254126	0.0636944	0.379025
taurolithocholate 3-sulfate	1-palmitoyl-2-stearoyl-GPE (16:0/18:0)*	-0.0812489	0.559186	0.85793
taurolithocholate 3-sulfate	1-palmitoyl-GPC (16:0)	0.137488	0.321488	0.717664
taurolithocholate 3-sulfate	1-palmitoyl-GPE (16:0)	0.067429	0.628061	0.886836
taurolithocholate 3-sulfate	1-palmitoyl-GPG (16:0)*	0.150829	0.276299	0.681415
taurolithocholate 3-sulfate	1-palmitoyl-GPI* (16:0)	-0.0521822	0.707852	0.917733
taurolithocholate 3-sulfate	1-palmitoylglycerol (16:0)	-0.0582809	0.675501	0.90608
taurolithocholate 3-sulfate	1-ribosyl-imidazoleacetate*	0.0536306	0.70012	0.914983
taurolithocholate 3-sulfate	1-stearoyl-2-arachidonoyl-GPC (18:0/20:4)	-0.148694	0.283231	0.687134
taurolithocholate 3-sulfate	1-stearoyl-2-arachidonoyl-GPE (18:0/20:4)	-0.0774919	0.577554	0.865926
taurolithocholate 3-sulfate	1-stearoyl-2-arachidonoyl-GPI (18:0/20:4)	-0.0210787	0.879748	0.970057
taurolithocholate 3-sulfate	1-stearoyl-2-arachidonoyl-GPS (18:0/20:4)	-0.02352	0.865942	0.966419
taurolithocholate 3-sulfate	1-stearoyl-2-docosahexaenoyl-GPC (18:0/22:6)	-0.143663	0.300021	0.700822
taurolithocholate 3-sulfate	1-stearoyl-2-docosahexaenoyl-GPE (18:0/22:6)*	-0.116219	0.402655	0.774229
taurolithocholate 3-sulfate	1-stearoyl-2-linoleoyl-GPC (18:0/18:2)*	-0.244292	0.0750354	0.407379
taurolithocholate 3-sulfate	1-stearoyl-2-linoleoyl-GPE (18:0/18:2)*	-0.0778731	0.575678	0.865116
taurolithocholate 3-sulfate	1-stearoyl-2-linoleoyl-GPI (18:0/18:2)	-0.161731	0.242656	0.650634
taurolithocholate 3-sulfate	1-stearoyl-2-oleoyl-GPC (18:0/18:1)	-0.00369735	0.978831	0.995022
taurolithocholate 3-sulfate	1-stearoyl-2-oleoyl-GPE (18:0/18:1)	0.0383838	0.782883	0.94233
taurolithocholate 3-sulfate	1-stearoyl-2-oleoyl-GPI (18:0/18:1)*	0.0362493	0.794687	0.945871
taurolithocholate 3-sulfate	1-stearoyl-2-oleoyl-GPS (18:0/18:1)	-0.167296	0.226607	0.63469
taurolithocholate 3-sulfate	1-stearoyl-GPC (18:0)	-0.158376	0.252695	0.660319
taurolithocholate 3-sulfate	1-stearoyl-GPE (18:0)	-0.0885458	0.524318	0.841291
taurolithocholate 3-sulfate	1-stearoyl-GPG (18:0)	-0.0374697	0.787932	0.943899
taurolithocholate 3-sulfate	1-stearoyl-GPI (18:0)	-0.149228	0.281488	0.685737
taurolithocholate 3-sulfate	10-heptadecenoate (17:1n7)	-0.0151325	0.913516	0.979213
taurolithocholate 3-sulfate	10-nonadecenoate (19:1n9)	0.0299981	0.82951	0.956016
taurolithocholate 3-sulfate	10-undecenoate (11:1n1)	0.126358	0.362576	0.747433
taurolithocholate 3-sulfate	11-ketoetiocholanolone glucuronide	0.255052	0.0627022	0.37641
taurolithocholate 3-sulfate	11beta-hydroxyandrosterone glucuronide	0.262359	0.0552952	0.355386
taurolithocholate 3-sulfate	11beta-hydroxyetiocholanolone glucuronide*	0.361357	0.00726032	0.125288
taurolithocholate 3-sulfate	12,13-DiHOME	-0.083597	0.547847	0.852544
taurolithocholate 3-sulfate	12-HETE	-0.040867	0.769212	0.93814
taurolithocholate 3-sulfate	13-HODE + 9-HODE	-0.0120069	0.931331	0.983845
taurolithocholate 3-sulfate	16a-hydroxy DHEA 3-sulfate	-0.0216886	0.876296	0.969194
taurolithocholate 3-sulfate	17alpha-hydroxypregnanolone glucuronide	0.142462	0.304121	0.704098
taurolithocholate 3-sulfate	17alpha-hydroxypregnenolone 3-sulfate	0.280282	0.0400926	0.306069
taurolithocholate 3-sulfate	2'-deoxyuridine	0.0897656	0.518597	0.838612
taurolithocholate 3-sulfate	2'-O-methyluridine	-0.330589	0.014624	0.185064
taurolithocholate 3-sulfate	2,3-dihydroxy-2-methylbutyrate	-0.065715	0.636844	0.89077
taurolithocholate 3-sulfate	2,3-dihydroxy-5-methylthio-4-pentenoate (DMTPA)*	-0.0359443	0.796377	0.946404
taurolithocholate 3-sulfate	2,3-dihydroxyisovalerate	-0.179609	0.19375	0.599196
taurolithocholate 3-sulfate	2,4-di-tert-butylphenol	-0.00468839	0.973159	0.993699
taurolithocholate 3-sulfate	2,6-dihydroxybenzoic acid	-0.0343434	0.805265	0.948659
taurolithocholate 3-sulfate	2-acetamidophenol sulfate	0.0272641	0.844847	0.960478
taurolithocholate 3-sulfate	2-aminoadipate	0.0722318	0.603725	0.877248
taurolithocholate 3-sulfate	2-aminobutyrate	0.220431	0.109223	0.478504
taurolithocholate 3-sulfate	2-aminoheptanoate	-0.118506	0.393397	0.768215
taurolithocholate 3-sulfate	2-aminooctanoate	0.0258052	0.853054	0.962969
taurolithocholate 3-sulfate	2-aminophenol sulfate	-0.0169621	0.903107	0.976479
taurolithocholate 3-sulfate	2-arachidonoylglycerol (20:4)	-0.294264	0.0307834	0.270274
taurolithocholate 3-sulfate	2-hydroxy-3-methylvalerate	0.0434153	0.755255	0.933702
taurolithocholate 3-sulfate	2-hydroxy-4-(methylthio)butanoic acid	0.0594244	0.669497	0.903827
taurolithocholate 3-sulfate	2-hydroxyarachidate*	0.259615	0.0579891	0.363297
taurolithocholate 3-sulfate	2-hydroxybehenate	-0.0142939	0.918292	0.980542
taurolithocholate 3-sulfate	2-hydroxybutyrate/2-hydroxyisobutyrate	0.145416	0.294098	0.696062
taurolithocholate 3-sulfate	2-hydroxydecanoate	0.0479893	0.730399	0.925516
taurolithocholate 3-sulfate	2-hydroxyglutarate	-0.188336	0.172618	0.573553
taurolithocholate 3-sulfate	2-hydroxyhippurate (salicylurate)	-0.0675052	0.627672	0.886663
taurolithocholate 3-sulfate	2-hydroxylaurate	0.0399848	0.774062	0.93959
taurolithocholate 3-sulfate	2-hydroxynervonate*	0.0653707	0.638614	0.89143
taurolithocholate 3-sulfate	2-hydroxyoctanoate	0.10829	0.435718	0.794565
taurolithocholate 3-sulfate	2-hydroxypalmitate	-0.104936	0.45015	0.802912
taurolithocholate 3-sulfate	2-hydroxyphenylacetate	-0.0613303	0.659536	0.899803
taurolithocholate 3-sulfate	2-hydroxyphytanate*	-0.064837	0.641362	0.892563
taurolithocholate 3-sulfate	2-hydroxysebacate	0.241217	0.0788924	0.416242
taurolithocholate 3-sulfate	2-hydroxystearate	-0.159748	0.248555	0.656417
taurolithocholate 3-sulfate	2-isopropylmalate	0.121564	0.381213	0.760224
taurolithocholate 3-sulfate	2-keto-3-deoxy-gluconate	-0.00186773	0.989306	0.997537
taurolithocholate 3-sulfate	2-ketocaprylate	0.108824	0.433446	0.793351
taurolithocholate 3-sulfate	2-linoleoylglycerol (18:2)	-0.145572	0.293577	0.695645
taurolithocholate 3-sulfate	2-methoxyhydroquinone sulfate (1)	0.153629	0.267377	0.67363
taurolithocholate 3-sulfate	2-methoxyhydroquinone sulfate (2)	0.255761	0.0619495	0.374281
taurolithocholate 3-sulfate	2-methoxyresorcinol sulfate	0.00270346	0.984521	0.996311
taurolithocholate 3-sulfate	2-methylbutyrylcarnitine (C5)	0.112712	0.417095	0.78319
taurolithocholate 3-sulfate	2-methylserine	-0.133778	0.334842	0.728071
taurolithocholate 3-sulfate	2-naphthol sulfate	0.0694873	0.617581	0.882746
taurolithocholate 3-sulfate	2-O-methylascorbic acid	-0.0546979	0.694441	0.912987
taurolithocholate 3-sulfate	2-oleoylglycerol (18:1)	0.0392486	0.778114	0.94082
taurolithocholate 3-sulfate	2-oxoarginine*	0.0336573	0.809082	0.949871
taurolithocholate 3-sulfate	2-palmitoleoyl-GPC* (16:1)*	0.0467696	0.737001	0.927719
taurolithocholate 3-sulfate	2-palmitoyl-GPC* (16:0)*	0.0800839	0.564852	0.860369
taurolithocholate 3-sulfate	2-piperidinone	-0.307719	0.0235998	0.237516
taurolithocholate 3-sulfate	2-stearoyl-GPE (18:0)*	0.0556127	0.689587	0.911284
taurolithocholate 3-sulfate	21-hydroxypregnenolone disulfate	0.139165	0.315563	0.713197
taurolithocholate 3-sulfate	21-hydroxypregnenolone monosulfate (1)	0.236157	0.085578	0.431595
taurolithocholate 3-sulfate	2R,3R-dihydroxybutyrate	0.0707833	0.611021	0.880199
taurolithocholate 3-sulfate	3,4-dihydroxybutyrate	0.0286259	0.8372	0.958174
taurolithocholate 3-sulfate	3,5-dichloro-2,6-dihydroxybenzoic acid	-0.091519	0.510428	0.834531
taurolithocholate 3-sulfate	3,7-dimethylurate	-0.0396386	0.775966	0.94018
taurolithocholate 3-sulfate	3-(3-amino-3-carboxypropyl)uridine*	-0.0326663	0.814602	0.951516
taurolithocholate 3-sulfate	3-(3-hydroxyphenyl)propionate	-0.0319381	0.818665	0.952956
taurolithocholate 3-sulfate	3-(3-hydroxyphenyl)propionate sulfate	0.0840389	0.545726	0.851489
taurolithocholate 3-sulfate	3-(4-hydroxyphenyl)lactate (HPLA)	0.0742901	0.593422	0.872952
taurolithocholate 3-sulfate	3-acetylphenol sulfate	0.213204	0.121642	0.499571
taurolithocholate 3-sulfate	3-amino-2-piperidone	0.0294645	0.832499	0.956825
taurolithocholate 3-sulfate	3-aminoisobutyrate	-0.0523347	0.707037	0.917438
taurolithocholate 3-sulfate	3-bromo-5-chloro-2,6-dihydroxybenzoic acid*	0.0339623	0.807385	0.949382
taurolithocholate 3-sulfate	3-carboxy-4-methyl-5-pentyl-2-furanpropionate (3-CMPFP)	-0.131923	0.341648	0.732733
taurolithocholate 3-sulfate	3-carboxy-4-methyl-5-propyl-2-furanpropanoate (CMPF)	-0.0381551	0.784145	0.942688
taurolithocholate 3-sulfate	3-decenoylcarnitine	0.374004	0.00533732	0.104799
taurolithocholate 3-sulfate	3-ethylcatechol sulfate (1)	0.171599	0.214712	0.622679
taurolithocholate 3-sulfate	3-formylindole	0.109968	0.4286	0.790463
taurolithocholate 3-sulfate	3-hydroxy-2-ethylpropionate	0.177435	0.19929	0.605694
taurolithocholate 3-sulfate	3-hydroxy-2-methylpyridine sulfate	0.365872	0.00651396	0.11777
taurolithocholate 3-sulfate	3-hydroxy-3-methylglutarate	-0.191386	0.165644	0.564649
taurolithocholate 3-sulfate	3-hydroxyadipate	0.133956	0.334194	0.727488
taurolithocholate 3-sulfate	3-hydroxybutyrate (BHBA)	0.0653707	0.638614	0.89143
taurolithocholate 3-sulfate	3-hydroxybutyroylglycine	0.065147	0.639766	0.891842
taurolithocholate 3-sulfate	3-hydroxydecanoate	0.0474557	0.733285	0.926464
taurolithocholate 3-sulfate	3-hydroxydecanoylcarnitine	0.05081	0.715205	0.920243
taurolithocholate 3-sulfate	3-hydroxydodecanedioate*	0.236769	0.0847471	0.429963
taurolithocholate 3-sulfate	3-hydroxyhexanoate	0.142748	0.303141	0.703331
taurolithocholate 3-sulfate	3-hydroxyhexanoylcarnitine (1)	0.0567954	0.68333	0.909044
taurolithocholate 3-sulfate	3-hydroxyhippurate	0.0164284	0.906141	0.977317
taurolithocholate 3-sulfate	3-hydroxyhippurate sulfate	0.00599142	0.965703	0.991951
taurolithocholate 3-sulfate	3-hydroxyisobutyrate	0.208462	0.130354	0.513514
taurolithocholate 3-sulfate	3-hydroxylaurate	-0.0203926	0.883635	0.971078
taurolithocholate 3-sulfate	3-hydroxyoctanoate	0.161044	0.244687	0.652611
taurolithocholate 3-sulfate	3-hydroxyoctanoylcarnitine (1)	-0.0368592	0.79131	0.944905
taurolithocholate 3-sulfate	3-hydroxyoctanoylcarnitine (2)	-0.0110158	0.936987	0.985277
taurolithocholate 3-sulfate	3-hydroxyoleoylcarnitine	-0.0203872	0.883666	0.971095
taurolithocholate 3-sulfate	3-hydroxypyridine sulfate	0.240252	0.0801353	0.419172
taurolithocholate 3-sulfate	3-hydroxystachydrine*	0.0923928	0.506382	0.832383
taurolithocholate 3-sulfate	3-indoleglyoxylic acid	-0.0232133	0.867675	0.966861
taurolithocholate 3-sulfate	3-indoxyl sulfate	-0.0109396	0.937422	0.985364
taurolithocholate 3-sulfate	3-methoxycatechol sulfate (1)	-0.0222985	0.872845	0.968224
taurolithocholate 3-sulfate	3-methoxycatechol sulfate (2)	0.170271	0.218334	0.626047
taurolithocholate 3-sulfate	3-methoxytyramine sulfate	0.187032	0.175664	0.577451
taurolithocholate 3-sulfate	3-methoxytyrosine	0.0518773	0.709484	0.918342
taurolithocholate 3-sulfate	3-methyl catechol sulfate (1)	0.183915	0.183105	0.586476
taurolithocholate 3-sulfate	3-methyl-2-oxobutyrate	0.189861	0.169105	0.569304
taurolithocholate 3-sulfate	3-methyl-2-oxovalerate	0.247189	0.0715398	0.398867
taurolithocholate 3-sulfate	3-methyladipate	0.175411	0.204546	0.611627
taurolithocholate 3-sulfate	3-methylcytidine	-0.0714327	0.607745	0.878977
taurolithocholate 3-sulfate	3-methylglutaconate	-0.171717	0.214392	0.62229
taurolithocholate 3-sulfate	3-methylglutarylcarnitine (2)	-0.0240518	0.86294	0.965578
taurolithocholate 3-sulfate	3-methylhistidine	-0.0718506	0.605641	0.877989
taurolithocholate 3-sulfate	3-methylxanthine	0.0281685	0.839767	0.958986
taurolithocholate 3-sulfate	3-phenylpropionate (hydrocinnamate)	0.20465	0.137692	0.524857
taurolithocholate 3-sulfate	3-phosphoglycerate	0.300248	0.0273906	0.255574
taurolithocholate 3-sulfate	3-sulfo-L-alanine	-0.147112	0.288442	0.69133
taurolithocholate 3-sulfate	3-ureidopropionate	0.0890795	0.521811	0.840146
taurolithocholate 3-sulfate	3b-hydroxy-5-cholenoic acid	-0.00357338	0.979541	0.995215
taurolithocholate 3-sulfate	3beta,7alpha-dihydroxy-5-cholestenoate	0.196417	0.154591	0.549909
taurolithocholate 3-sulfate	3beta-hydroxy-5-cholestenoate	0.143206	0.301578	0.702063
taurolithocholate 3-sulfate	4-acetamidobutanoate	-0.0689537	0.620291	0.883832
taurolithocholate 3-sulfate	4-acetylcatechol sulfate (1)	0.00373618	0.978609	0.995022
taurolithocholate 3-sulfate	4-acetylphenyl sulfate	0.00863438	0.95059	0.988458
taurolithocholate 3-sulfate	4-allylcatechol sulfate	-0.061254	0.659934	0.899924
taurolithocholate 3-sulfate	4-allylphenol sulfate	0.252297	0.0656932	0.38422
taurolithocholate 3-sulfate	4-chlorobenzoic acid	-0.059272	0.670296	0.904162
taurolithocholate 3-sulfate	4-cholesten-3-one	-0.164018	0.235969	0.643981
taurolithocholate 3-sulfate	4-ethylcatechol sulfate	0.285458	0.036407	0.29235
taurolithocholate 3-sulfate	4-ethylphenyl sulfate	0.135963	0.326935	0.721766
taurolithocholate 3-sulfate	4-guanidinobutanoate	0.0385392	0.782025	0.942059
taurolithocholate 3-sulfate	4-hydroxy-2-oxoglutaric acid	-0.150295	0.278021	0.682871
taurolithocholate 3-sulfate	4-hydroxychlorothalonil	0.199161	0.148796	0.541605
taurolithocholate 3-sulfate	4-hydroxycoumarin	0.0909488	0.513077	0.8359
taurolithocholate 3-sulfate	4-hydroxyglutamate	0.0133791	0.923505	0.981886
taurolithocholate 3-sulfate	4-hydroxyhippurate	-0.116295	0.402345	0.774
taurolithocholate 3-sulfate	4-hydroxyphenylacetate	0.0347634	0.802931	0.948154
taurolithocholate 3-sulfate	4-hydroxyphenylacetylglutamine	-0.00537491	0.96923	0.992791
taurolithocholate 3-sulfate	4-hydroxyphenylpyruvate	0.0341147	0.806537	0.949102
taurolithocholate 3-sulfate	4-imidazoleacetate	0.212352	0.123173	0.502277
taurolithocholate 3-sulfate	4-methoxyphenol sulfate	0.0496171	0.721618	0.922684
taurolithocholate 3-sulfate	4-methyl-2-oxopentanoate	0.230722	0.0932466	0.447624
taurolithocholate 3-sulfate	4-methylcatechol sulfate	0.266552	0.0513757	0.343389
taurolithocholate 3-sulfate	4-methylguaiacol sulfate	0.266118	0.0517711	0.344745
taurolithocholate 3-sulfate	4-methylhexanoylglutamine	0.00453904	0.974014	0.99387
taurolithocholate 3-sulfate	4-methylnonanoylcarnitine	-0.0113416	0.935127	0.984918
taurolithocholate 3-sulfate	4-oxo-retinoic acid	0.248104	0.0704633	0.396133
taurolithocholate 3-sulfate	4-vinylcatechol sulfate	0.146789	0.289517	0.692225
taurolithocholate 3-sulfate	4-vinylphenol sulfate	0.0296932	0.831217	0.956499
taurolithocholate 3-sulfate	5,6-dihydrothymine	0.23057	0.0934692	0.448112
taurolithocholate 3-sulfate	5,6-dihydrouracil	-0.0900705	0.517171	0.837836
taurolithocholate 3-sulfate	5,6-dihydrouridine	0.0269487	0.84662	0.960939
taurolithocholate 3-sulfate	5-(galactosylhydroxy)-L-lysine	-0.200615	0.145793	0.536992
taurolithocholate 3-sulfate	5-acetylamino-6-amino-3-methyluracil	-0.0296932	0.831217	0.956499
taurolithocholate 3-sulfate	5-acetylamino-6-formylamino-3-methyluracil	0.0480747	0.729937	0.925402
taurolithocholate 3-sulfate	5-dodecenoate (12:1n7)	-0.166686	0.228329	0.636375
taurolithocholate 3-sulfate	5-dodecenoylcarnitine (C12:1)	-0.114084	0.41141	0.779868
taurolithocholate 3-sulfate	5-hydroxyhexanoate	0.199527	0.148037	0.540462
taurolithocholate 3-sulfate	5-hydroxyindole sulfate	0.110162	0.427779	0.789991
taurolithocholate 3-sulfate	5-hydroxylysine	0.0333524	0.810779	0.950283
taurolithocholate 3-sulfate	5-methylthioadenosine (MTA)	-0.0525634	0.705814	0.916953
taurolithocholate 3-sulfate	5-methyluridine (ribothymidine)	0.0652945	0.639007	0.891582
taurolithocholate 3-sulfate	5-oxoproline	0.0907566	0.513972	0.83618
taurolithocholate 3-sulfate	5alpha-androstan-3alpha,17alpha-diol monosulfate	0.31087	0.0221388	0.230023
taurolithocholate 3-sulfate	5alpha-androstan-3alpha,17beta-diol 17-glucuronide	0.0541353	0.697433	0.914084
taurolithocholate 3-sulfate	5alpha-androstan-3alpha,17beta-diol disulfate	0.352175	0.00901068	0.141655
taurolithocholate 3-sulfate	5alpha-androstan-3alpha,17beta-diol monosulfate (1)	0.248714	0.0697528	0.394432
taurolithocholate 3-sulfate	5alpha-androstan-3alpha,17beta-diol monosulfate (2)	0.211491	0.124736	0.504686
taurolithocholate 3-sulfate	5alpha-androstan-3beta,17alpha-diol disulfate	0.314891	0.0203863	0.220605
taurolithocholate 3-sulfate	5alpha-androstan-3beta,17beta-diol disulfate	0.368477	0.00611446	0.113663
taurolithocholate 3-sulfate	5alpha-androstan-3beta,17beta-diol monosulfate (2)	0.226775	0.0991433	0.459513
taurolithocholate 3-sulfate	5alpha-pregnan-3beta,20alpha-diol disulfate	0.0408233	0.769452	0.93814
taurolithocholate 3-sulfate	5alpha-pregnan-3beta,20alpha-diol monosulfate (2)	-0.0536306	0.70012	0.914983
taurolithocholate 3-sulfate	5alpha-pregnan-3beta,20beta-diol monosulfate (1)	-0.0424242	0.760674	0.935288
taurolithocholate 3-sulfate	5alpha-pregnan-diol disulfate	0.0348145	0.802647	0.948027
taurolithocholate 3-sulfate	6-bromotryptophan	0.135735	0.327757	0.722458
taurolithocholate 3-sulfate	6-hydroxyindole sulfate	0.0020202	0.988433	0.997311
taurolithocholate 3-sulfate	6-oxopiperidine-2-carboxylate	0.114923	0.407958	0.77756
taurolithocholate 3-sulfate	7-HOCA	-0.128035	0.356189	0.743031
taurolithocholate 3-sulfate	7-dehydrocholesterol	-0.0598283	0.667382	0.903032
taurolithocholate 3-sulfate	7-ketodeoxycholate	-0.161623	0.242974	0.651064
taurolithocholate 3-sulfate	7-methylguanine	-0.0743663	0.593042	0.8728
taurolithocholate 3-sulfate	7-methylurate	0.0411627	0.767589	0.937602
taurolithocholate 3-sulfate	7-methylxanthine	0.000419735	0.997597	0.999336
taurolithocholate 3-sulfate	8-methoxykynurenate	0.0823009	0.554092	0.855569
taurolithocholate 3-sulfate	9,10-DiHOME	-0.0624738	0.653588	0.897314
taurolithocholate 3-sulfate	9-hydroxystearate	-0.191631	0.165092	0.563962
taurolithocholate 3-sulfate	acetoacetate	0.0984232	0.478909	0.818143
taurolithocholate 3-sulfate	acetylcarnitine (C2)	-0.0173432	0.90094	0.975891
taurolithocholate 3-sulfate	acisoga	-0.43663	0.000963925	0.035542
taurolithocholate 3-sulfate	aconitate [cis or trans]	0.22592	0.100459	0.46198
taurolithocholate 3-sulfate	adenine	-0.174233	0.207651	0.614854
taurolithocholate 3-sulfate	adenosine 3',5'-cyclic monophosphate (cAMP)	-0.248438	0.0700733	0.395252
taurolithocholate 3-sulfate	AMP	-0.150448	0.277529	0.682484
taurolithocholate 3-sulfate	adipoylcarnitine (C6-DC)	0.186978	0.175791	0.577688
taurolithocholate 3-sulfate	adrenate (22:4n6)	0.0952544	0.493245	0.825407
taurolithocholate 3-sulfate	alanine	0.13947	0.314494	0.71235
taurolithocholate 3-sulfate	allantoin	-0.108824	0.433446	0.793351
taurolithocholate 3-sulfate	alpha-CMBHC glucuronide	0.170987	0.216376	0.624239
taurolithocholate 3-sulfate	alpha-hydroxycaproate	-0.0958661	0.490461	0.824091
taurolithocholate 3-sulfate	alpha-hydroxyisocaproate	0.177511	0.199094	0.605486
taurolithocholate 3-sulfate	alpha-hydroxyisovalerate	-0.0206975	0.881907	0.970622
taurolithocholate 3-sulfate	alpha-ketobutyrate	0.405939	0.00232266	0.0631209
taurolithocholate 3-sulfate	alpha-ketoglutaramate*	0.0707833	0.611021	0.880199
taurolithocholate 3-sulfate	alpha-ketoglutarate	-0.00415476	0.976213	0.994368
taurolithocholate 3-sulfate	alpha-tocopherol	-0.169125	0.221496	0.629429
taurolithocholate 3-sulfate	andro steroid monosulfate C19H28O6S (1)*	-0.0238231	0.86423	0.9659
taurolithocholate 3-sulfate	androstenediol (3alpha, 17alpha) monosulfate (2)	0.107071	0.440935	0.797506
taurolithocholate 3-sulfate	androstenediol (3alpha, 17alpha) monosulfate (3)	0.282714	0.0383244	0.299599
taurolithocholate 3-sulfate	androstenediol (3beta,17beta) disulfate (1)	0.354831	0.00847021	0.136612
taurolithocholate 3-sulfate	androstenediol (3beta,17beta) disulfate (2)	0.176444	0.201852	0.60852
taurolithocholate 3-sulfate	androstenediol (3beta,17beta) monosulfate (1)	0.140614	0.310503	0.709228
taurolithocholate 3-sulfate	androstenediol (3beta,17beta) monosulfate (2)	0.0359581	0.796301	0.946404
taurolithocholate 3-sulfate	androsterone glucuronide	0.0838193	0.546779	0.851971
taurolithocholate 3-sulfate	androsterone sulfate	0.232247	0.0910433	0.443042
taurolithocholate 3-sulfate	anthranilate	0.072308	0.603342	0.877054
taurolithocholate 3-sulfate	arabitol/xylitol	-0.101658	0.464504	0.810592
taurolithocholate 3-sulfate	arabonate/xylonate	-0.156623	0.258053	0.665302
taurolithocholate 3-sulfate	arachidate (20:0)	0.131542	0.343057	0.733665
taurolithocholate 3-sulfate	arachidonate (20:4n6)	-0.112788	0.416778	0.78297
taurolithocholate 3-sulfate	arachidonoylcarnitine (C20:4)	0.0325901	0.815027	0.951685
taurolithocholate 3-sulfate	arachidonoylcholine	-0.17234	0.212709	0.620525
taurolithocholate 3-sulfate	arachidoylcarnitine (C20)*	-0.0390774	0.779058	0.941125
taurolithocholate 3-sulfate	argininate*	-0.0341147	0.806537	0.949102
taurolithocholate 3-sulfate	arginine	0.2834	0.0378374	0.297892
taurolithocholate 3-sulfate	ascorbic acid 2-sulfate	-0.371755	0.0056424	0.108253
taurolithocholate 3-sulfate	ascorbic acid 3-sulfate*	0.00209644	0.987996	0.997244
taurolithocholate 3-sulfate	asparagine	0.213722	0.120717	0.498128
taurolithocholate 3-sulfate	aspartate	0.0640747	0.645296	0.894118
taurolithocholate 3-sulfate	behenate (22:0)*	0.14778	0.286237	0.689518
taurolithocholate 3-sulfate	behenoyl dihydrosphingomyelin (d18:0/22:0)*	-0.00217267	0.98756	0.997092
taurolithocholate 3-sulfate	behenoyl sphingomyelin (d18:1/22:0)*	0.055689	0.689183	0.911123
taurolithocholate 3-sulfate	behenoylcarnitine (C22)*	0.0465498	0.738193	0.928128
taurolithocholate 3-sulfate	benzoate	-0.0204688	0.883203	0.97101
taurolithocholate 3-sulfate	beta-alanine	0.0175719	0.899641	0.975554
taurolithocholate 3-sulfate	beta-citrylglutamate	-0.121784	0.380347	0.759592
taurolithocholate 3-sulfate	beta-cryptoxanthin	-0.145188	0.294866	0.696641
taurolithocholate 3-sulfate	beta-hydroxyisovalerate	0.170574	0.217506	0.625287
taurolithocholate 3-sulfate	beta-hydroxyisovaleroylcarnitine	-0.0917477	0.509367	0.833923
taurolithocholate 3-sulfate	beta-sitosterol	0.0510582	0.713873	0.91981
taurolithocholate 3-sulfate	betaine	-0.0919764	0.508308	0.833327
taurolithocholate 3-sulfate	bilirubin (E,E)*	0.0335811	0.809506	0.949928
taurolithocholate 3-sulfate	bilirubin (E,Z or Z,E)*	0.106842	0.441918	0.798075
taurolithocholate 3-sulfate	bilirubin	0.155784	0.260643	0.667912
taurolithocholate 3-sulfate	bilirubin degradation product, C16H18N2O5 (1)	0.0175535	0.899745	0.97563
taurolithocholate 3-sulfate	bilirubin degradation product, C16H18N2O5 (2)	0.134286	0.332993	0.726463
taurolithocholate 3-sulfate	bilirubin degradation product, C16H18N2O5 (3)	0.0880884	0.526471	0.842362
taurolithocholate 3-sulfate	bilirubin degradation product, C16H18N2O5 (4)	0.0875548	0.528989	0.843665
taurolithocholate 3-sulfate	bilirubin degradation product, C17H18N2O4 (1)	0.140004	0.312627	0.71088
taurolithocholate 3-sulfate	bilirubin degradation product, C17H18N2O4 (2)	0.13299	0.337722	0.73007
taurolithocholate 3-sulfate	bilirubin degradation product, C17H18N2O4 (3)	0.144044	0.298727	0.699747
taurolithocholate 3-sulfate	bilirubin degradation product, C17H20N2O5 (1)	0.154565	0.26444	0.671086
taurolithocholate 3-sulfate	bilirubin degradation product, C17H20N2O5 (2)	0.128264	0.355323	0.742418
taurolithocholate 3-sulfate	biliverdin	0.111187	0.423465	0.787231
taurolithocholate 3-sulfate	branched chain 14:0 dicarboxylic acid	0.101052	0.467185	0.8121
taurolithocholate 3-sulfate	branched-chain fatty acid 18:0 (2)	-0.050559	0.716552	0.920826
taurolithocholate 3-sulfate	branched-chain, straight-chain, or cyclopropyl 10:1 fatty acid (1)*	-0.0461597	0.74031	0.928813
taurolithocholate 3-sulfate	branched-chain, straight-chain, or cyclopropyl 12:1 fatty acid*	-0.105241	0.448827	0.802128
taurolithocholate 3-sulfate	butyrate/isobutyrate (4:0)	-0.0880884	0.526471	0.842362
taurolithocholate 3-sulfate	butyrylcarnitine (C4)	0.0271012	0.845762	0.960732
taurolithocholate 3-sulfate	C-glycosyltryptophan	-0.256489	0.0611851	0.371947
taurolithocholate 3-sulfate	caffeine	0.0178006	0.898341	0.975241
taurolithocholate 3-sulfate	campesterol	-0.00717078	0.958957	0.990343
taurolithocholate 3-sulfate	caprate (10:0)	0.0633886	0.648844	0.895601
taurolithocholate 3-sulfate	caproate (6:0)	-0.112331	0.418682	0.784212
taurolithocholate 3-sulfate	caprylate (8:0)	0.0210787	0.879748	0.970057
taurolithocholate 3-sulfate	carboxyethyl-GABA	0.148466	0.283981	0.687675
taurolithocholate 3-sulfate	carnitine	0.204803	0.137393	0.524386
taurolithocholate 3-sulfate	carotene diol (1)	-0.027025	0.846191	0.96083
taurolithocholate 3-sulfate	carotene diol (2)	-0.0235944	0.865522	0.966288
taurolithocholate 3-sulfate	carotene diol (3)	-0.0946446	0.49603	0.826845
taurolithocholate 3-sulfate	catechol sulfate	0.108214	0.436043	0.794775
taurolithocholate 3-sulfate	ceramide (d16:1/24:1, d18:1/22:1)*	0.143816	0.299502	0.70038
taurolithocholate 3-sulfate	ceramide (d18:1/14:0, d16:1/16:0)*	0.0976177	0.482532	0.819959
taurolithocholate 3-sulfate	ceramide (d18:1/17:0, d17:1/18:0)*	0.0106346	0.939163	0.985771
taurolithocholate 3-sulfate	ceramide (d18:1/20:0, d16:1/22:0, d20:1/18:0)*	-0.0217648	0.875864	0.969071
taurolithocholate 3-sulfate	ceramide (d18:2/24:1, d18:1/24:2)*	0.0527921	0.704593	0.916591
taurolithocholate 3-sulfate	cerotoylcarnitine (C26)*	-0.00430722	0.975341	0.994184
taurolithocholate 3-sulfate	chenodeoxycholate	-0.0356081	0.798242	0.946979
taurolithocholate 3-sulfate	cholate	-0.120564	0.385173	0.762748
taurolithocholate 3-sulfate	cholesterol	-0.0238994	0.8638	0.965818
taurolithocholate 3-sulfate	cholesterol sulfate	0.353002	0.0088394	0.140062
taurolithocholate 3-sulfate	cholic acid glucuronide	-0.293795	0.0310636	0.271482
taurolithocholate 3-sulfate	choline	0.198628	0.14991	0.543115
taurolithocholate 3-sulfate	phosphocholine	-0.225386	0.101287	0.463642
taurolithocholate 3-sulfate	cinnamoylglycine	0.0865071	0.53395	0.846234
taurolithocholate 3-sulfate	cis-3,4-methyleneheptanoate	-0.0454358	0.744243	0.930155
taurolithocholate 3-sulfate	cis-3,4-methyleneheptanoylcarnitine	-0.0713169	0.608328	0.879094
taurolithocholate 3-sulfate	cis-4-decenoate (10:1n6)*	-0.170726	0.217089	0.624825
taurolithocholate 3-sulfate	cis-4-decenoylcarnitine (C10:1)	-0.286373	0.0357858	0.289994
taurolithocholate 3-sulfate	citrate	0.134286	0.332993	0.726463
taurolithocholate 3-sulfate	citrulline	0.0397561	0.77532	0.939938
taurolithocholate 3-sulfate	corticosterone	0.199493	0.148107	0.540642
taurolithocholate 3-sulfate	cortisol	0.210444	0.126657	0.507885
taurolithocholate 3-sulfate	cortisone	0.0595007	0.669098	0.903667
taurolithocholate 3-sulfate	cortolone glucuronide (1)	-0.102573	0.460474	0.808568
taurolithocholate 3-sulfate	creatine	-0.0444826	0.749432	0.93174
taurolithocholate 3-sulfate	creatinine	0.0590433	0.671496	0.904536
taurolithocholate 3-sulfate	cyclo(leu-pro)	-0.149998	0.278984	0.683609
taurolithocholate 3-sulfate	cys-gly, oxidized	0.221193	0.107972	0.476311
taurolithocholate 3-sulfate	cystathionine	-0.0655232	0.63783	0.891139
taurolithocholate 3-sulfate	cysteine	-0.11134	0.422825	0.786904
taurolithocholate 3-sulfate	cysteine s-sulfate	0.162188	0.241308	0.649372
taurolithocholate 3-sulfate	cysteine sulfinic acid	0.0966679	0.486823	0.82225
taurolithocholate 3-sulfate	cysteine-glutathione disulfide	-0.22005	0.109852	0.479655
taurolithocholate 3-sulfate	cysteinylglycine	0.186202	0.177625	0.57992
taurolithocholate 3-sulfate	cysteinylglycine disulfide*	0.266019	0.0518617	0.34492
taurolithocholate 3-sulfate	cystine	0.108748	0.43377	0.79346
taurolithocholate 3-sulfate	cytidine	-0.13947	0.314494	0.71235
taurolithocholate 3-sulfate	cytosine	-0.128137	0.355804	0.742795
taurolithocholate 3-sulfate	decadienedioic acid (C10:2-DC)	0.0594244	0.669497	0.903827
taurolithocholate 3-sulfate	decanoylcarnitine (C10)	-0.102039	0.462823	0.8098
taurolithocholate 3-sulfate	dehydroepiandrosterone sulfate (DHEA-S)	0.150295	0.278021	0.682871
taurolithocholate 3-sulfate	deoxycarnitine	0.0588908	0.672296	0.904869
taurolithocholate 3-sulfate	deoxycholate	0.0971253	0.484754	0.821236
taurolithocholate 3-sulfate	deoxycholic acid 12-sulfate*	0.232951	0.09004	0.440998
taurolithocholate 3-sulfate	deoxycholic acid glucuronide	-0.273185	0.0456394	0.325013
taurolithocholate 3-sulfate	diacylglycerol (14:0/18:1, 16:0/16:1) [1]*	0.0366716	0.792348	0.945238
taurolithocholate 3-sulfate	diacylglycerol (14:0/18:1, 16:0/16:1) [2]*	0.0713969	0.607925	0.878977
taurolithocholate 3-sulfate	diacylglycerol (16:1/18:2 [2], 16:0/18:3 [1])*	0.0671241	0.62962	0.887509
taurolithocholate 3-sulfate	dihomolinoleate (20:2n6)	-0.141986	0.305757	0.705526
taurolithocholate 3-sulfate	dihomolinolenate (20:3n3 or 3n6)	-0.0305317	0.826523	0.955167
taurolithocholate 3-sulfate	dihomo-linolenoyl-choline	-0.164536	0.234472	0.64245
taurolithocholate 3-sulfate	dihomo-linolenoylcarnitine (C20:3n3 or 6)*	0.173318	0.210085	0.617633
taurolithocholate 3-sulfate	dihomo-linoleoylcarnitine (C20:2)*	0.0542405	0.696873	0.913828
taurolithocholate 3-sulfate	dihydrocaffeate sulfate (2)	-0.177857	0.198204	0.604585
taurolithocholate 3-sulfate	dihydroferulate	-0.00616815	0.964692	0.991771
taurolithocholate 3-sulfate	dihydroorotate	0.116524	0.401414	0.773356
taurolithocholate 3-sulfate	dimethyl sulfone	-0.09251	0.50584	0.832081
taurolithocholate 3-sulfate	dimethylarginine (ADMA + SDMA)	0.0549266	0.693227	0.912544
taurolithocholate 3-sulfate	dimethylglycine	-0.108977	0.432798	0.792986
taurolithocholate 3-sulfate	dimethylguanidino valeric acid (DMGV)*	-0.0805122	0.562766	0.85957
taurolithocholate 3-sulfate	docosadienoate (22:2n6)	-0.00102916	0.994107	0.998571
taurolithocholate 3-sulfate	docosadioate (C22-DC)	0.115228	0.406706	0.776762
taurolithocholate 3-sulfate	docosahexaenoate (DHA; 22:6n3)	0.0324376	0.815878	0.951973
taurolithocholate 3-sulfate	docosahexaenoylcarnitine (C22:6)*	0.0416436	0.764951	0.936699
taurolithocholate 3-sulfate	docosahexaenoylcholine	-0.163059	0.238756	0.646927
taurolithocholate 3-sulfate	docosapentaenoate (DPA; 22:5n3)	0.0205451	0.882771	0.970898
taurolithocholate 3-sulfate	docosapentaenoate (n6 DPA; 22:5n6)	0.10829	0.435718	0.794565
taurolithocholate 3-sulfate	dodecadienoate (12:2)*	-0.0299219	0.829937	0.956125
taurolithocholate 3-sulfate	dodecanedioate (C12)	0.236364	0.0852971	0.431048
taurolithocholate 3-sulfate	dodecenedioate (C12:1-DC)*	0.14191	0.30602	0.705734
taurolithocholate 3-sulfate	dopamine 3-O-sulfate	0.276844	0.0427058	0.315137
taurolithocholate 3-sulfate	ectoine	-0.129407	0.351014	0.739406
taurolithocholate 3-sulfate	EDTA	-0.0412807	0.766941	0.937265
taurolithocholate 3-sulfate	eicosanedioate (C20-DC)	0.17713	0.200076	0.606571
taurolithocholate 3-sulfate	eicosapentaenoate (EPA; 20:5n3)	0.00499333	0.971414	0.99329
taurolithocholate 3-sulfate	eicosenedioate (C20:1-DC)*	0.0837431	0.547145	0.852132
taurolithocholate 3-sulfate	eicosenoate (20:1n9 or 1n11)	0.0343434	0.805265	0.948659
taurolithocholate 3-sulfate	eicosenoylcarnitine (C20:1)*	0.0838956	0.546413	0.851808
taurolithocholate 3-sulfate	epiandrosterone sulfate	0.239642	0.0809283	0.420977
taurolithocholate 3-sulfate	ergothioneine	0.0264151	0.849621	0.961876
taurolithocholate 3-sulfate	erucate (22:1n9)	0.139851	0.31316	0.711341
taurolithocholate 3-sulfate	erythritol	-0.139394	0.314761	0.712601
taurolithocholate 3-sulfate	erythronate*	-0.111416	0.422506	0.786694
taurolithocholate 3-sulfate	ethyl beta-glucopyranoside	0.0415857	0.765268	0.936805
taurolithocholate 3-sulfate	ethylmalonate	-0.0822184	0.554491	0.855743
taurolithocholate 3-sulfate	etiocholanolone glucuronide	0.257328	0.0603141	0.369485
taurolithocholate 3-sulfate	eugenol sulfate	-0.0810265	0.560265	0.858332
taurolithocholate 3-sulfate	FAD	-0.0393779	0.777402	0.940612
taurolithocholate 3-sulfate	formiminoglutamate	0.167143	0.227037	0.635164
taurolithocholate 3-sulfate	fructose	0.0540118	0.69809	0.914282
taurolithocholate 3-sulfate	fructosyllysine	0.262512	0.0551485	0.354995
taurolithocholate 3-sulfate	fumarate	-0.0445588	0.749017	0.931612
taurolithocholate 3-sulfate	galactonate	0.0535936	0.700317	0.915108
taurolithocholate 3-sulfate	gamma-CEHC	-0.121022	0.383359	0.761518
taurolithocholate 3-sulfate	gamma-glutamyl-2-aminobutyrate	-0.00255486	0.985372	0.996485
taurolithocholate 3-sulfate	gamma-glutamyl-alpha-lysine	0.27753	0.0421734	0.313301
taurolithocholate 3-sulfate	gamma-glutamyl-epsilon-lysine	0.222718	0.105503	0.471915
taurolithocholate 3-sulfate	gamma-glutamylcitrulline*	0.00301124	0.982759	0.995904
taurolithocholate 3-sulfate	gamma-glutamylglutamate	-0.0557652	0.688779	0.910906
taurolithocholate 3-sulfate	gamma-glutamylglutamine	0.162188	0.241308	0.649372
taurolithocholate 3-sulfate	gamma-glutamylglycine	0.0375453	0.787515	0.943787
taurolithocholate 3-sulfate	gamma-glutamylhistidine	0.127044	0.359955	0.745717
taurolithocholate 3-sulfate	gamma-glutamylisoleucine*	0.146026	0.292056	0.694316
taurolithocholate 3-sulfate	gamma-glutamylleucine	0.241243	0.0788597	0.416109
taurolithocholate 3-sulfate	gamma-glutamylmethionine	0.26396	0.053771	0.350856
taurolithocholate 3-sulfate	gamma-glutamylphenylalanine	0.356737	0.00809995	0.133337
taurolithocholate 3-sulfate	gamma-glutamylthreonine	0.190547	0.167541	0.567146
taurolithocholate 3-sulfate	gamma-glutamyltryptophan	0.240709	0.0795446	0.417781
taurolithocholate 3-sulfate	gamma-glutamyltyrosine	0.18582	0.17853	0.580951
taurolithocholate 3-sulfate	gamma-glutamylvaline	0.195273	0.157054	0.553194
taurolithocholate 3-sulfate	gamma-tocopherol/beta-tocopherol	-0.156165	0.259463	0.666727
taurolithocholate 3-sulfate	gentisate	-0.163561	0.237293	0.645319
taurolithocholate 3-sulfate	GlcNAc sulfate conjugate of C21H34O2 steroid	0.032566	0.815162	0.951786
taurolithocholate 3-sulfate	gluconate	-0.169125	0.221496	0.629429
taurolithocholate 3-sulfate	glucose	-0.0311416	0.823113	0.954231
taurolithocholate 3-sulfate	glucuronate	-0.0480656	0.729987	0.925402
taurolithocholate 3-sulfate	glucuronide of C10H18O2 (7)*	0.116471	0.401629	0.773534
taurolithocholate 3-sulfate	glucuronide of C14H22O4 (2)*	0.0608994	0.661783	0.900712
taurolithocholate 3-sulfate	glucuronide of piperine metabolite C17H21NO3 (3)*	-0.0880935	0.526447	0.842362
taurolithocholate 3-sulfate	glucuronide of piperine metabolite C17H21NO3 (4)*	-0.0172947	0.901216	0.975992
taurolithocholate 3-sulfate	glucuronide of piperine metabolite C17H21NO3 (5)*	-0.0526791	0.705196	0.916807
taurolithocholate 3-sulfate	glutamate	0.055384	0.690799	0.911731
taurolithocholate 3-sulfate	glutamine	0.0770345	0.579809	0.866889
taurolithocholate 3-sulfate	glutamine conjugate of C6H10O2 (1)*	0.115914	0.403899	0.775103
taurolithocholate 3-sulfate	glutamine conjugate of C6H10O2 (2)*	0.0676577	0.626893	0.88638
taurolithocholate 3-sulfate	glutamine conjugate of C7H12O2*	-0.0296932	0.831217	0.956499
taurolithocholate 3-sulfate	glutamine_degradant*	0.193444	0.161055	0.558907
taurolithocholate 3-sulfate	glutarylcarnitine (C5-DC)	-0.0431526	0.75669	0.934203
taurolithocholate 3-sulfate	glycerate	-0.204879	0.137244	0.524189
taurolithocholate 3-sulfate	glycerol	-0.12651	0.361993	0.747029
taurolithocholate 3-sulfate	glycerol 3-phosphate	0.0698685	0.615648	0.881955
taurolithocholate 3-sulfate	glycerophosphoethanolamine	-0.0900705	0.517171	0.837836
taurolithocholate 3-sulfate	glycerophosphorylcholine (GPC)	-0.0295407	0.832071	0.956728
taurolithocholate 3-sulfate	glycine	-0.0582809	0.675501	0.90608
taurolithocholate 3-sulfate	glycine conjugate of C10H14O2 (1)*	-0.174763	0.206249	0.613514
taurolithocholate 3-sulfate	glyco-beta-muricholate	0.0455889	0.743411	0.929883
taurolithocholate 3-sulfate	glycochenodeoxycholate	0.17469	0.206442	0.61369
taurolithocholate 3-sulfate	glycochenodeoxycholate 3-sulfate	0.476501	0.000270127	0.0147137
taurolithocholate 3-sulfate	glycochenodeoxycholate glucuronide (1)	0.377015	0.00495147	0.100387
taurolithocholate 3-sulfate	glycocholate	0.237888	0.0832426	0.426774
taurolithocholate 3-sulfate	glycocholenate sulfate*	0.0788641	0.570813	0.86306
taurolithocholate 3-sulfate	glycodeoxycholate	0.334458	0.0134401	0.176952
taurolithocholate 3-sulfate	glycodeoxycholate 3-sulfate	0.601448	1.51136e-06	0.000255267
taurolithocholate 3-sulfate	glycohyocholate	0.189716	0.169436	0.569748
taurolithocholate 3-sulfate	glycolithocholate	0.31792	0.0191446	0.213282
taurolithocholate 3-sulfate	glycolithocholate sulfate*	0.72693	4.8498e-10	2.39972e-07
taurolithocholate 3-sulfate	glycosyl ceramide (d18:1/20:0, d16:1/22:0)*	0.0760435	0.584709	0.868967
taurolithocholate 3-sulfate	glycosyl ceramide (d18:1/23:1, d17:1/24:1)*	0.0426529	0.759422	0.934945
taurolithocholate 3-sulfate	glycosyl ceramide (d18:2/24:1, d18:1/24:2)*	-0.138937	0.316367	0.71381
taurolithocholate 3-sulfate	glycosyl-N-(2-hydroxynervonoyl)-sphingosine (d18:1/24:1(2OH))*	0.0481418	0.729575	0.925282
taurolithocholate 3-sulfate	glycosyl-N-behenoyl-sphingadienine (d18:2/22:0)*	-0.105775	0.446517	0.800776
taurolithocholate 3-sulfate	glycosyl-N-behenoyl-sphingosine (d18:1/22:0)*	-0.207166	0.132816	0.51718
taurolithocholate 3-sulfate	glycosyl-N-nervonoyl-sphingosine (d18:1/24:1)*	-0.159367	0.2497	0.65745
taurolithocholate 3-sulfate	glycosyl-N-palmitoyl-sphingosine (d18:1/16:0)	-0.223175	0.10477	0.470482
taurolithocholate 3-sulfate	glycosyl-N-stearoyl-sphingosine (d18:1/18:0)	0.170269	0.218342	0.626047
taurolithocholate 3-sulfate	glycoursodeoxycholate	-0.0686488	0.621842	0.884405
taurolithocholate 3-sulfate	glycoursodeoxycholic acid sulfate (1)	-0.0312387	0.822571	0.954113
taurolithocholate 3-sulfate	guaiacol sulfate	0.168058	0.224468	0.632473
taurolithocholate 3-sulfate	guanidinoacetate	0.163941	0.23619	0.644216
taurolithocholate 3-sulfate	gulonate*	-0.0954069	0.492551	0.825112
taurolithocholate 3-sulfate	heme	0.136954	0.323388	0.719133
taurolithocholate 3-sulfate	heptanoate (7:0)	-0.267086	0.0508935	0.341761
taurolithocholate 3-sulfate	heptenedioate (C7:1-DC)*	0.0102535	0.94134	0.986201
taurolithocholate 3-sulfate	hexadecadienoate (16:2n6)	-0.237507	0.0837526	0.427938
taurolithocholate 3-sulfate	hexadecanedioate (C16)	0.34393	0.0108833	0.157636
taurolithocholate 3-sulfate	hexadecasphingosine (d16:1)*	0.144959	0.295636	0.697229
taurolithocholate 3-sulfate	hexadecenedioate (C16:1-DC)*	0.351401	0.00917381	0.143094
taurolithocholate 3-sulfate	hexanoylcarnitine (C6)	-0.170802	0.216881	0.624677
taurolithocholate 3-sulfate	hexanoylglutamine	-0.0533257	0.701745	0.915516
taurolithocholate 3-sulfate	hippurate	0.231713	0.0918098	0.444614
taurolithocholate 3-sulfate	histidine	0.272499	0.0462074	0.32701
taurolithocholate 3-sulfate	histidine betaine (hercynine)*	0.0448803	0.747265	0.931084
taurolithocholate 3-sulfate	homoarginine	0.0992186	0.475345	0.816287
taurolithocholate 3-sulfate	homocitrulline	-0.170345	0.218133	0.6258
taurolithocholate 3-sulfate	homostachydrine*	0.163713	0.236853	0.644866
taurolithocholate 3-sulfate	homovanillate (HVA)	-0.0479466	0.730629	0.925648
taurolithocholate 3-sulfate	hydantoin-5-propionate	0.0347246	0.803146	0.948154
taurolithocholate 3-sulfate	hydroquinone sulfate	0.0443301	0.750263	0.932009
taurolithocholate 3-sulfate	hydroxy-CMPF*	0.0433391	0.755671	0.933823
taurolithocholate 3-sulfate	hydroxy-N6,N6,N6-trimethyllysine*	0.0943396	0.497425	0.82758
taurolithocholate 3-sulfate	hydroxyasparagine	-0.110425	0.42667	0.789235
taurolithocholate 3-sulfate	hydroxypalmitoyl sphingomyelin (d18:1/16:0(OH))	-0.191538	0.165301	0.564206
taurolithocholate 3-sulfate	hyocholate	0.0142176	0.918726	0.980615
taurolithocholate 3-sulfate	hypotaurine	-0.1583	0.252927	0.660531
taurolithocholate 3-sulfate	hypoxanthine	0.0462359	0.739896	0.928694
taurolithocholate 3-sulfate	imidazole lactate	0.130627	0.346454	0.73606
taurolithocholate 3-sulfate	imidazole propionate	0.067785	0.626243	0.886184
taurolithocholate 3-sulfate	iminodiacetate (IDA)	-0.0441014	0.75151	0.932429
taurolithocholate 3-sulfate	indole-3-carboxylate	-0.16591	0.230532	0.638564
taurolithocholate 3-sulfate	indoleacetate	-0.0758148	0.585842	0.869496
taurolithocholate 3-sulfate	indoleacetoylcarnitine*	-0.0637698	0.646872	0.894672
taurolithocholate 3-sulfate	indoleacetylglutamine	-0.0278307	0.841663	0.959631
taurolithocholate 3-sulfate	indolelactate	0.0875548	0.528989	0.843665
taurolithocholate 3-sulfate	indolepropionate	0.0938822	0.499522	0.828702
taurolithocholate 3-sulfate	indolin-2-one	0.0457491	0.74254	0.929566
taurolithocholate 3-sulfate	inosine	-0.0141425	0.919154	0.980713
taurolithocholate 3-sulfate	isobutyrylcarnitine (C4)	0.119497	0.389424	0.765638
taurolithocholate 3-sulfate	isobutyrylglycine (C4)	0.268534	0.0496032	0.337772
taurolithocholate 3-sulfate	isocaproate (i6:0)	0.0381837	0.783988	0.942688
taurolithocholate 3-sulfate	isocitric lactone	0.0239774	0.863359	0.965696
taurolithocholate 3-sulfate	isoleucine	0.136345	0.325568	0.720706
taurolithocholate 3-sulfate	isoleucylglycine	0.0339687	0.807349	0.949382
taurolithocholate 3-sulfate	isoursodeoxycholate	-0.336688	0.012796	0.172405
taurolithocholate 3-sulfate	isovalerate (C5)	0.109586	0.430212	0.791502
taurolithocholate 3-sulfate	isovalerylcarnitine (C5)	0.331123	0.0144556	0.184012
taurolithocholate 3-sulfate	isovalerylglycine	0.339966	0.0118972	0.165749
taurolithocholate 3-sulfate	kynurenate	0.0307604	0.825244	0.954785
taurolithocholate 3-sulfate	kynurenine	-0.0103297	0.940904	0.986088
taurolithocholate 3-sulfate	lactate	-0.0983038	0.479445	0.818312
taurolithocholate 3-sulfate	lactosyl-N-behenoyl-sphingosine (d18:1/22:0)*	-0.188184	0.172972	0.574001
taurolithocholate 3-sulfate	lactosyl-N-nervonoyl-sphingosine (d18:1/24:1)*	-0.17065	0.217297	0.625069
taurolithocholate 3-sulfate	lactosyl-N-palmitoyl-sphingosine (d18:1/16:0)	-0.220812	0.108596	0.477477
taurolithocholate 3-sulfate	laurate (12:0)	-0.0382314	0.783724	0.942532
taurolithocholate 3-sulfate	laurylcarnitine (C12)	-0.00362112	0.979268	0.995063
taurolithocholate 3-sulfate	leucine	0.191843	0.164616	0.563385
taurolithocholate 3-sulfate	leucylalanine	0.141022	0.309087	0.708245
taurolithocholate 3-sulfate	leucylglycine	0.0894702	0.519979	0.83926
taurolithocholate 3-sulfate	levulinate (4-oxovalerate)	0.0240131	0.863158	0.965696
taurolithocholate 3-sulfate	lignoceroyl sphingomyelin (d18:1/24:0)	-0.091214	0.511844	0.835279
taurolithocholate 3-sulfate	lignoceroylcarnitine (C24)*	-0.138555	0.31771	0.714825
taurolithocholate 3-sulfate	linoleate (18:2n6)	-0.172937	0.211105	0.618868
taurolithocholate 3-sulfate	linolenate (18:3n3 or 3n6)	-0.08664	0.533319	0.845813
taurolithocholate 3-sulfate	linoleoyl ethanolamide	-0.0518773	0.709484	0.918342
taurolithocholate 3-sulfate	linoleoyl-arachidonoyl-glycerol (18:2/20:4) [1]*	-0.204498	0.137992	0.525321
taurolithocholate 3-sulfate	linoleoyl-arachidonoyl-glycerol (18:2/20:4) [2]*	-0.133371	0.336327	0.729081
taurolithocholate 3-sulfate	linoleoyl-docosahexaenoyl-glycerol (18:2/22:6) [2]*	0.066133	0.634697	0.889635
taurolithocholate 3-sulfate	linoleoyl-linolenoyl-glycerol (18:2/18:3) [2]*	-0.102725	0.459804	0.808105
taurolithocholate 3-sulfate	linoleoyl-linoleoyl-glycerol (18:2/18:2) [1]*	-0.15304	0.269239	0.675302
taurolithocholate 3-sulfate	linoleoyl-linoleoyl-glycerol (18:2/18:2) [2]*	-0.0533257	0.701745	0.915516
taurolithocholate 3-sulfate	linoleoylcarnitine (C18:2)*	-0.0551553	0.692013	0.912122
taurolithocholate 3-sulfate	linoleoylcholine*	-0.216699	0.115507	0.489366
taurolithocholate 3-sulfate	lithocholate sulfate (1)	0.336503	0.0128482	0.172802
taurolithocholate 3-sulfate	lysine	0.226987	0.0988203	0.458741
taurolithocholate 3-sulfate	malate	-0.02672	0.847906	0.961385
taurolithocholate 3-sulfate	maleate	-0.191995	0.164275	0.563082
taurolithocholate 3-sulfate	maltose	-0.0349533	0.801876	0.947768
taurolithocholate 3-sulfate	maltotetraose	-0.094837	0.495151	0.826504
taurolithocholate 3-sulfate	maltotriose	-0.0480839	0.729888	0.925402
taurolithocholate 3-sulfate	mannitol/sorbitol	-0.125291	0.366677	0.750354
taurolithocholate 3-sulfate	mannonate*	-0.200381	0.146273	0.537642
taurolithocholate 3-sulfate	mannose	-0.223861	0.103679	0.468377
taurolithocholate 3-sulfate	margarate (17:0)	0.0135315	0.922636	0.981675
taurolithocholate 3-sulfate	margaroylcarnitine (C17)*	0.128874	0.353021	0.740842
taurolithocholate 3-sulfate	metabolonic lactone sulfate	0.0571374	0.681525	0.908353
taurolithocholate 3-sulfate	methionine	0.183305	0.184587	0.588127
taurolithocholate 3-sulfate	methionine sulfone	-0.091214	0.511844	0.835279
taurolithocholate 3-sulfate	methionine sulfoxide	0.14717	0.288252	0.691073
taurolithocholate 3-sulfate	methyl glucopyranoside (alpha + beta)	0.0254241	0.855202	0.96348
taurolithocholate 3-sulfate	methyl indole-3-acetate	-0.0856962	0.537805	0.848108
taurolithocholate 3-sulfate	methyl-4-hydroxybenzoate sulfate	-0.0028212	0.983847	0.996242
taurolithocholate 3-sulfate	myo-inositol	0.0278635	0.841479	0.959485
taurolithocholate 3-sulfate	myristate (14:0)	-0.000419287	0.997599	0.999336
taurolithocholate 3-sulfate	myristoleate (14:1n5)	-0.0905279	0.515037	0.83674
taurolithocholate 3-sulfate	myristoleoylcarnitine (C14:1)*	-0.0181056	0.896609	0.974779
taurolithocholate 3-sulfate	myristoyl dihydrosphingomyelin (d18:0/14:0)*	-0.0371641	0.789622	0.944475
taurolithocholate 3-sulfate	myristoyl-linoleoyl-glycerol (14:0/18:2) [1]*	0.0055653	0.968141	0.992583
taurolithocholate 3-sulfate	myristoyl-linoleoyl-glycerol (14:0/18:2) [2]*	0.0224944	0.871738	0.968022
taurolithocholate 3-sulfate	myristoylcarnitine (C14)	0.107452	0.439301	0.796607
taurolithocholate 3-sulfate	N,N,N-trimethyl-5-aminovalerate	0.0202401	0.884499	0.971293
taurolithocholate 3-sulfate	N,N,N-trimethyl-alanylproline betaine (TMAP)	0.281342	0.0393139	0.303253
taurolithocholate 3-sulfate	N,N-dimethyl-5-aminovalerate	0.115457	0.405768	0.776216
taurolithocholate 3-sulfate	N,N-dimethyl-pro-pro	0.0777206	0.576428	0.865376
taurolithocholate 3-sulfate	N,N-dimethylalanine	0.177667	0.198693	0.605053
taurolithocholate 3-sulfate	N-(2-furoyl)glycine	-0.0199582	0.886097	0.971831
taurolithocholate 3-sulfate	N-acetyl-1-methylhistidine*	0.116049	0.403346	0.774778
taurolithocholate 3-sulfate	N-acetyl-2-aminoadipate	-0.0376977	0.786672	0.943527
taurolithocholate 3-sulfate	N-acetyl-2-aminooctanoate*	-0.0149038	0.914818	0.979548
taurolithocholate 3-sulfate	N-acetyl-aspartyl-glutamate (NAAG)	0.0707071	0.611406	0.880333
taurolithocholate 3-sulfate	N-acetyl-beta-alanine	-0.0349533	0.801876	0.947768
taurolithocholate 3-sulfate	N-acetyl-isoputreanine	-0.307719	0.0235998	0.237516
taurolithocholate 3-sulfate	N-acetylalanine	-0.195807	0.155901	0.5517
taurolithocholate 3-sulfate	N-acetylarginine	-0.00323995	0.98145	0.995589
taurolithocholate 3-sulfate	N-acetylasparagine	0.0776444	0.576803	0.865598
taurolithocholate 3-sulfate	N-acetylaspartate (NAA)	-0.33158	0.0143126	0.183009
taurolithocholate 3-sulfate	N-acetylcarnosine	0.141376	0.307861	0.707213
taurolithocholate 3-sulfate	N-acetylcitrulline	0.183267	0.184679	0.588323
taurolithocholate 3-sulfate	N-acetylglucosamine/N-acetylgalactosamine	-0.205641	0.135756	0.521926
taurolithocholate 3-sulfate	N-acetylglucosaminylasparagine	-0.127578	0.357924	0.744204
taurolithocholate 3-sulfate	N-acetylglutamate	-0.0679626	0.625337	0.885778
taurolithocholate 3-sulfate	N-acetylglutamine	-0.0269487	0.84662	0.960939
taurolithocholate 3-sulfate	N-acetylglycine	-0.0713932	0.607944	0.878977
taurolithocholate 3-sulfate	N-acetylhistidine	-0.143892	0.299244	0.700198
taurolithocholate 3-sulfate	N-acetylisoleucine	0.0819135	0.555965	0.856402
taurolithocholate 3-sulfate	N-acetylkynurenine (2)	0.0652999	0.638978	0.891582
taurolithocholate 3-sulfate	N-acetylleucine	0.133905	0.33438	0.727553
taurolithocholate 3-sulfate	N-acetylmethionine	-0.148923	0.282483	0.686596
taurolithocholate 3-sulfate	N-acetylneuraminate	-0.119649	0.388815	0.765152
taurolithocholate 3-sulfate	N-acetylphenylalanine	0.116447	0.401724	0.773534
taurolithocholate 3-sulfate	N-acetylproline	-0.00567944	0.967488	0.992312
taurolithocholate 3-sulfate	N-acetylputrescine	-0.0727654	0.601046	0.876112
taurolithocholate 3-sulfate	N-acetylserine	-0.242234	0.0776003	0.413341
taurolithocholate 3-sulfate	N-acetyltaurine	-0.0100248	0.942646	0.986565
taurolithocholate 3-sulfate	N-acetyltheanine	0.0679606	0.625347	0.885791
taurolithocholate 3-sulfate	N-acetylthreonine	0.0453211	0.744867	0.930271
taurolithocholate 3-sulfate	N-acetyltryptophan	0.000876691	0.99498	0.998807
taurolithocholate 3-sulfate	N-acetyltyrosine	0.0524871	0.706222	0.917132
taurolithocholate 3-sulfate	N-acetylvaline	0.0393749	0.777419	0.940612
taurolithocholate 3-sulfate	N-behenoyl-sphingadienine (d18:2/22:0)*	-0.044635	0.748601	0.931516
taurolithocholate 3-sulfate	N-carbamoylalanine	0.135329	0.329219	0.723536
taurolithocholate 3-sulfate	N-carbamoylvaline	0.0810317	0.56024	0.858332
taurolithocholate 3-sulfate	N-delta-acetylornithine	-0.0112445	0.935681	0.985008
taurolithocholate 3-sulfate	N-formylanthranilic acid	0.189096	0.17086	0.571447
taurolithocholate 3-sulfate	N-formylmethionine	0.108595	0.434418	0.793833
taurolithocholate 3-sulfate	N-formylphenylalanine	0.232781	0.0902818	0.441404
taurolithocholate 3-sulfate	N-methylhydroxyproline	-0.0148287	0.915246	0.979646
taurolithocholate 3-sulfate	N-methylpipecolate	-0.0452449	0.745281	0.930332
taurolithocholate 3-sulfate	N-methylproline	-0.0925862	0.505488	0.831952
taurolithocholate 3-sulfate	N-methyltaurine	0.200634	0.145754	0.536992
taurolithocholate 3-sulfate	N-oleoylserine	-0.00400229	0.977086	0.994562
taurolithocholate 3-sulfate	N-oleoyltaurine	-0.0186396	0.893577	0.973972
taurolithocholate 3-sulfate	N-oxalyl glycine (NOG)	-0.196993	0.153362	0.548277
taurolithocholate 3-sulfate	N-palmitoyl-heptadecasphingosine (d17:1/16:0)*	-0.0291595	0.834207	0.957278
taurolithocholate 3-sulfate	N-palmitoyl-sphingadienine (d18:2/16:0)*	-0.0393749	0.777419	0.940612
taurolithocholate 3-sulfate	N-palmitoyl-sphinganine (d18:0/16:0)	0.0711645	0.609097	0.879427
taurolithocholate 3-sulfate	N-palmitoyl-sphingosine (d18:1/16:0)	0.00949114	0.945694	0.987156
taurolithocholate 3-sulfate	N-palmitoylglycine	-0.104936	0.45015	0.802912
taurolithocholate 3-sulfate	N-palmitoylserine	0.342677	0.0111953	0.160188
taurolithocholate 3-sulfate	N-stearoyl-sphingadienine (d18:2/18:0)*	0.0591195	0.671096	0.904443
taurolithocholate 3-sulfate	N-stearoyl-sphinganine (d18:0/18:0)*	0.0437202	0.75359	0.933139
taurolithocholate 3-sulfate	N-stearoyl-sphingosine (d18:1/18:0)*	0.0362493	0.794687	0.945871
taurolithocholate 3-sulfate	N-stearoylserine*	-0.135201	0.32968	0.7238
taurolithocholate 3-sulfate	N-stearoyltaurine	0.00697595	0.960072	0.990548
taurolithocholate 3-sulfate	N1-Methyl-2-pyridone-5-carboxamide	0.0158186	0.909611	0.978204
taurolithocholate 3-sulfate	N1-Methyl-4-pyridone-3-carboxamide	-0.011397	0.934811	0.98478
taurolithocholate 3-sulfate	1-methyladenosine	-0.223328	0.104527	0.470038
taurolithocholate 3-sulfate	N1-methylinosine	-0.0128454	0.926548	0.982632
taurolithocholate 3-sulfate	N2,N2-dimethylguanosine	-0.221193	0.107972	0.476311
taurolithocholate 3-sulfate	N2,N5-diacetylornithine	-0.0392986	0.777839	0.940728
taurolithocholate 3-sulfate	N2-acetyl,N6-methyllysine	-0.0302396	0.828158	0.955649
taurolithocholate 3-sulfate	N2-methylguanosine	-0.316057	0.0199004	0.217917
taurolithocholate 3-sulfate	N4-acetylcytidine	-0.12186	0.380047	0.759404
taurolithocholate 3-sulfate	N6,N6,N6-trimethyllysine	0.105241	0.448827	0.802128
taurolithocholate 3-sulfate	N6,N6-dimethyllysine	0.0188679	0.892281	0.973592
taurolithocholate 3-sulfate	N6-acetyllysine	0.0967791	0.48632	0.821852
taurolithocholate 3-sulfate	N6-carbamoylthreonyladenosine	-0.305355	0.024748	0.243008
taurolithocholate 3-sulfate	N6-methyladenosine	-0.0681151	0.624559	0.885518
taurolithocholate 3-sulfate	N6-methyllysine	0.0235944	0.865522	0.966288
taurolithocholate 3-sulfate	N6-succinyladenosine	-0.0525332	0.705976	0.917099
taurolithocholate 3-sulfate	nervonoylcarnitine (C24:1)*	0.242082	0.0777916	0.413757
taurolithocholate 3-sulfate	nicotinamide	0.1089	0.433122	0.793168
taurolithocholate 3-sulfate	nonadecanoate (19:0)	0.0792453	0.568947	0.862278
taurolithocholate 3-sulfate	nonanoylcarnitine (C9)	-0.0935366	0.50111	0.829636
taurolithocholate 3-sulfate	O-acetylhomoserine	0.0274061	0.844048	0.960238
taurolithocholate 3-sulfate	o-cresol sulfate	0.0927741	0.504621	0.831583
taurolithocholate 3-sulfate	O-sulfo-L-tyrosine	-0.0811511	0.55966	0.85807
taurolithocholate 3-sulfate	octadecadienedioate (C18:2-DC)*	0.135277	0.329405	0.72361
taurolithocholate 3-sulfate	octadecanedioate (C18)	0.129636	0.350156	0.738723
taurolithocholate 3-sulfate	octadecanedioylcarnitine (C18-DC)*	0.328836	0.0151893	0.189039
taurolithocholate 3-sulfate	octadecenedioate (C18:1-DC)	0.336306	0.0129042	0.173195
taurolithocholate 3-sulfate	octadecenedioylcarnitine (C18:1-DC)*	0.305051	0.0248995	0.243705
taurolithocholate 3-sulfate	octanoylcarnitine (C8)	-0.185668	0.178893	0.581426
taurolithocholate 3-sulfate	oleate/vaccenate (18:1)	-0.0637698	0.646872	0.894672
taurolithocholate 3-sulfate	oleoyl ethanolamide	-0.0447113	0.748186	0.931389
taurolithocholate 3-sulfate	oleoyl-arachidonoyl-glycerol (18:1/20:4) [1]*	-0.0931199	0.503027	0.830622
taurolithocholate 3-sulfate	oleoyl-arachidonoyl-glycerol (18:1/20:4) [2]*	-0.0726892	0.601429	0.876304
taurolithocholate 3-sulfate	oleoyl-linolenoyl-glycerol (18:1/18:3) [2]*	-0.0132478	0.924253	0.982012
taurolithocholate 3-sulfate	oleoyl-linoleoyl-glycerol (18:1/18:2) [1]	-0.042348	0.761091	0.935423
taurolithocholate 3-sulfate	oleoyl-linoleoyl-glycerol (18:1/18:2) [2]	0.00598437	0.965744	0.991951
taurolithocholate 3-sulfate	oleoyl-oleoyl-glycerol (18:1/18:1) [1]*	0.0832095	0.549711	0.85352
taurolithocholate 3-sulfate	oleoyl-oleoyl-glycerol (18:1/18:1) [2]*	0.0983038	0.479445	0.818312
taurolithocholate 3-sulfate	oleoylcarnitine (C18:1)	0.0810749	0.56003	0.858195
taurolithocholate 3-sulfate	oleoylcholine	-0.1022	0.462117	0.809487
taurolithocholate 3-sulfate	ornithine	0.101887	0.463495	0.810178
taurolithocholate 3-sulfate	orotate	-0.112407	0.418365	0.784001
taurolithocholate 3-sulfate	orotidine	-0.189403	0.170153	0.570622
taurolithocholate 3-sulfate	oxalate (ethanedioate)	-0.107986	0.437019	0.795459
taurolithocholate 3-sulfate	oxindolylalanine	0.241166	0.0789573	0.416378
taurolithocholate 3-sulfate	p-cresol glucuronide*	0.205643	0.135751	0.521926
taurolithocholate 3-sulfate	p-cresol sulfate	0.236669	0.0848831	0.430233
taurolithocholate 3-sulfate	palmitate (16:0)	-0.0447113	0.748186	0.931389
taurolithocholate 3-sulfate	palmitoleate (16:1n7)	-0.08664	0.533319	0.845813
taurolithocholate 3-sulfate	palmitoleoyl-arachidonoyl-glycerol (16:1/20:4) [2]*	-0.247418	0.0712695	0.398155
taurolithocholate 3-sulfate	palmitoleoyl-linoleoyl-glycerol (16:1/18:2) [1]*	-0.0308367	0.824818	0.954694
taurolithocholate 3-sulfate	palmitoleoylcarnitine (C16:1)*	-0.00407852	0.976649	0.994456
taurolithocholate 3-sulfate	palmitoyl dihydrosphingomyelin (d18:0/16:0)*	-0.0237469	0.864661	0.966043
taurolithocholate 3-sulfate	palmitoyl ethanolamide	0.248866	0.0695761	0.394009
taurolithocholate 3-sulfate	palmitoyl sphingomyelin (d18:1/16:0)	-0.10608	0.4452	0.800087
taurolithocholate 3-sulfate	palmitoyl-arachidonoyl-glycerol (16:0/20:4) [1]*	0.100607	0.469159	0.813156
taurolithocholate 3-sulfate	palmitoyl-arachidonoyl-glycerol (16:0/20:4) [2]*	0.0273325	0.844462	0.96036
taurolithocholate 3-sulfate	palmitoyl-linolenoyl-glycerol (16:0/18:3) [2]*	0.0432992	0.755889	0.933947
taurolithocholate 3-sulfate	palmitoyl-linoleoyl-glycerol (16:0/18:2) [1]*	0.0545455	0.695251	0.913272
taurolithocholate 3-sulfate	palmitoyl-linoleoyl-glycerol (16:0/18:2) [2]*	0.0806937	0.561882	0.859037
taurolithocholate 3-sulfate	palmitoyl-oleoyl-glycerol (16:0/18:1) [1]*	0.115152	0.407019	0.776969
taurolithocholate 3-sulfate	palmitoyl-oleoyl-glycerol (16:0/18:1) [2]*	0.0662855	0.633915	0.889304
taurolithocholate 3-sulfate	palmitoyl-sphingosine-phosphoethanolamine (d18:1/16:0)	0.0287021	0.836772	0.958055
taurolithocholate 3-sulfate	palmitoylcarnitine (C16)	0.132075	0.341086	0.732354
taurolithocholate 3-sulfate	palmitoylcholine	-0.190287	0.168132	0.56793
taurolithocholate 3-sulfate	pantoate	-0.0859174	0.536752	0.847478
taurolithocholate 3-sulfate	pantothenate (Vitamin B5)	-0.0582047	0.675902	0.906209
taurolithocholate 3-sulfate	paraxanthine	0.0207738	0.881475	0.970506
taurolithocholate 3-sulfate	pentadecanoate (15:0)	0.00430722	0.975341	0.994184
taurolithocholate 3-sulfate	pentose acid*	-0.0168858	0.90354	0.976584
taurolithocholate 3-sulfate	perfluorohexanesulfonic acid	0.0376215	0.787093	0.943667
taurolithocholate 3-sulfate	perfluorooctanesulfonate (PFOS)	0.178502	0.196557	0.602758
taurolithocholate 3-sulfate	perfluorooctanoate (PFOA)	0.211816	0.124144	0.503757
taurolithocholate 3-sulfate	phenol glucuronide	0.108984	0.432767	0.792986
taurolithocholate 3-sulfate	phenol sulfate	0.0582047	0.675902	0.906209
taurolithocholate 3-sulfate	phenylacetate	0.16634	0.22931	0.637447
taurolithocholate 3-sulfate	phenylacetylcarnitine	0.147989	0.285549	0.688974
taurolithocholate 3-sulfate	phenylacetylglutamate	0.150241	0.278199	0.683077
taurolithocholate 3-sulfate	phenylacetylglutamine	0.215628	0.117362	0.492563
taurolithocholate 3-sulfate	phenylalanine	0.159062	0.250619	0.658361
taurolithocholate 3-sulfate	phenylalanylhydroxyproline*	0.104595	0.451633	0.803846
taurolithocholate 3-sulfate	phenyllactate (PLA)	0.214408	0.119501	0.49605
taurolithocholate 3-sulfate	phenylpyruvate	0.100515	0.469569	0.813345
taurolithocholate 3-sulfate	phosphate	0.140919	0.309444	0.708418
taurolithocholate 3-sulfate	phosphoethanolamine (PE)	-0.164246	0.235308	0.643331
taurolithocholate 3-sulfate	phytanate	-0.0819897	0.555596	0.856253
taurolithocholate 3-sulfate	picolinate	0.208449	0.13038	0.513602
taurolithocholate 3-sulfate	picolinoylglycine	0.244292	0.0750354	0.407379
taurolithocholate 3-sulfate	pimeloylcarnitine/3-methyladipoylcarnitine (C7-DC)	0.00950654	0.945606	0.987156
taurolithocholate 3-sulfate	pipecolate	0.179417	0.194235	0.59985
taurolithocholate 3-sulfate	piperine	-0.0145988	0.916555	0.979982
taurolithocholate 3-sulfate	pregnanediol-3-glucuronide	-0.0157423	0.910045	0.978289
taurolithocholate 3-sulfate	pregnen-diol disulfate*	0.235525	0.0864439	0.433517
taurolithocholate 3-sulfate	pregnenediol sulfate (C21H34O5S)*	0.140004	0.312627	0.71088
taurolithocholate 3-sulfate	pregnenetriol disulfate*	0.197408	0.15248	0.546813
taurolithocholate 3-sulfate	pregnenetriol sulfate*	0.184753	0.181082	0.584006
taurolithocholate 3-sulfate	pregnenolone sulfate	0.218982	0.11163	0.482748
taurolithocholate 3-sulfate	pristanate	-0.164937	0.233317	0.64138
taurolithocholate 3-sulfate	prolylhydroxyproline	-0.0105584	0.939598	0.985846
taurolithocholate 3-sulfate	proline	-0.0369354	0.790888	0.944805
taurolithocholate 3-sulfate	prolylglycine	0.047227	0.734523	0.9269
taurolithocholate 3-sulfate	propionylcarnitine (C3)	0.271203	0.047296	0.330565
taurolithocholate 3-sulfate	propionylglycine (C3)	-0.0927024	0.504952	0.831767
taurolithocholate 3-sulfate	pseudouridine	-0.0595007	0.669098	0.903667
taurolithocholate 3-sulfate	pyridoxal	-0.286754	0.0355296	0.289055
taurolithocholate 3-sulfate	pyridoxate	0.231332	0.0923604	0.445677
taurolithocholate 3-sulfate	pyrraline	0.0095681	0.945254	0.987065
taurolithocholate 3-sulfate	pyruvate	0.14412	0.298468	0.699584
taurolithocholate 3-sulfate	quinate	0.121098	0.383057	0.761313
taurolithocholate 3-sulfate	quinolinate	-0.158452	0.252464	0.660084
taurolithocholate 3-sulfate	retinal	0.143369	0.301021	0.701593
taurolithocholate 3-sulfate	retinol (Vitamin A)	0.143282	0.301318	0.701813
taurolithocholate 3-sulfate	ribitol	-0.217	0.114991	0.488489
taurolithocholate 3-sulfate	ribonate	-0.135811	0.327483	0.722219
taurolithocholate 3-sulfate	S-1-pyrroline-5-carboxylate	-0.165161	0.232674	0.64063
taurolithocholate 3-sulfate	S-adenosylhomocysteine (SAH)	0.165784	0.230893	0.638949
taurolithocholate 3-sulfate	S-allylcysteine	0.0347239	0.80315	0.948154
taurolithocholate 3-sulfate	S-carboxyethylcysteine	0.252068	0.0659466	0.384882
taurolithocholate 3-sulfate	S-carboxymethyl-L-cysteine	-0.225628	0.100911	0.462854
taurolithocholate 3-sulfate	S-methylcysteine	0.227216	0.0984718	0.458122
taurolithocholate 3-sulfate	S-methylcysteine sulfoxide	0.194892	0.157882	0.554464
taurolithocholate 3-sulfate	salicylate	-0.0776444	0.576803	0.865598
taurolithocholate 3-sulfate	sarcosine	-0.00621307	0.964435	0.991641
taurolithocholate 3-sulfate	sebacate (C10-DC)	0.0114732	0.934376	0.984691
taurolithocholate 3-sulfate	serine	0.0334286	0.810355	0.95016
taurolithocholate 3-sulfate	serotonin	0.0476082	0.73246	0.926146
taurolithocholate 3-sulfate	spermidine	-0.169506	0.220441	0.628381
taurolithocholate 3-sulfate	sphingadienine	0.110654	0.425707	0.788559
taurolithocholate 3-sulfate	sphinganine	0.126892	0.360536	0.746091
taurolithocholate 3-sulfate	sphinganine-1-phosphate	0.0682676	0.623782	0.8852
taurolithocholate 3-sulfate	sphingomyelin (d17:1/14:0, d16:1/15:0)*	-0.0190204	0.891416	0.973323
taurolithocholate 3-sulfate	sphingomyelin (d17:1/16:0, d18:1/15:0, d16:1/17:0)*	-0.0675052	0.627672	0.886663
taurolithocholate 3-sulfate	sphingomyelin (d17:2/16:0, d18:2/15:0)*	-0.0924338	0.506192	0.83217
taurolithocholate 3-sulfate	sphingomyelin (d18:0/18:0, d19:0/17:0)*	0.0743663	0.593042	0.8728
taurolithocholate 3-sulfate	sphingomyelin (d18:0/20:0, d16:0/22:0)*	0.0764246	0.582822	0.868273
taurolithocholate 3-sulfate	sphingomyelin (d18:1/14:0, d16:1/16:0)*	0.0133028	0.92394	0.981974
taurolithocholate 3-sulfate	sphingomyelin (d18:1/17:0, d17:1/18:0, d19:1/16:0)	-0.011397	0.934811	0.98478
taurolithocholate 3-sulfate	sphingomyelin (d18:1/18:1, d18:2/18:0)	0.0353345	0.79976	0.947303
taurolithocholate 3-sulfate	sphingomyelin (d18:1/19:0, d19:1/18:0)*	0.0107109	0.938728	0.985719
taurolithocholate 3-sulfate	sphingomyelin (d18:1/20:0, d16:1/22:0)*	-0.012388	0.929156	0.983366
taurolithocholate 3-sulfate	sphingomyelin (d18:1/20:1, d18:2/20:0)*	-0.13825	0.318786	0.715641
taurolithocholate 3-sulfate	sphingomyelin (d18:1/20:2, d18:2/20:1, d16:1/22:2)*	-0.0142176	0.918726	0.980615
taurolithocholate 3-sulfate	sphingomyelin (d18:1/21:0, d17:1/22:0, d16:1/23:0)*	-0.00545073	0.968797	0.992669
taurolithocholate 3-sulfate	sphingomyelin (d18:1/22:1, d18:2/22:0, d16:1/24:1)*	-0.124147	0.371102	0.753322
taurolithocholate 3-sulfate	sphingomyelin (d18:1/22:2, d18:2/22:1, d16:1/24:2)*	-0.0386125	0.781621	0.941927
taurolithocholate 3-sulfate	sphingomyelin (d18:1/24:1, d18:2/24:0)*	-0.0479131	0.730811	0.925648
taurolithocholate 3-sulfate	sphingomyelin (d18:1/25:0, d19:0/24:1, d20:1/23:0, d19:1/24:0)*	-0.115761	0.404522	0.775496
taurolithocholate 3-sulfate	sphingomyelin (d18:2/14:0, d18:1/14:1)*	-0.150524	0.277282	0.682275
taurolithocholate 3-sulfate	sphingomyelin (d18:2/16:0, d18:1/16:1)*	-0.258014	0.0596088	0.367691
taurolithocholate 3-sulfate	sphingomyelin (d18:2/18:1)*	-0.268687	0.0494689	0.337422
taurolithocholate 3-sulfate	sphingomyelin (d18:2/21:0, d16:2/23:0)*	-0.095102	0.493941	0.825768
taurolithocholate 3-sulfate	sphingomyelin (d18:2/23:0, d18:1/23:1, d17:1/24:1)*	-0.0396798	0.77574	0.940027
taurolithocholate 3-sulfate	sphingomyelin (d18:2/23:1)*	-0.0880884	0.526471	0.842362
taurolithocholate 3-sulfate	sphingomyelin (d18:2/24:1, d18:1/24:2)*	-0.0939585	0.499172	0.82848
taurolithocholate 3-sulfate	sphingomyelin (d18:2/24:2)*	-0.17469	0.206442	0.61369
taurolithocholate 3-sulfate	sphingosine	0.123004	0.375558	0.756297
taurolithocholate 3-sulfate	sphingosine 1-phosphate	0.087631	0.528629	0.84348
taurolithocholate 3-sulfate	stachydrine	-0.0265676	0.848764	0.961677
taurolithocholate 3-sulfate	stearate (18:0)	-0.0536306	0.70012	0.914983
taurolithocholate 3-sulfate	stearidonate (18:4n3)	-0.0447875	0.747771	0.931256
taurolithocholate 3-sulfate	stearoyl ethanolamide	-0.0540118	0.69809	0.914282
taurolithocholate 3-sulfate	stearoyl sphingomyelin (d18:1/18:0)	0.0627025	0.652401	0.896954
taurolithocholate 3-sulfate	stearoyl-arachidonoyl-glycerol (18:0/20:4) [1]*	-0.166762	0.228114	0.636242
taurolithocholate 3-sulfate	stearoyl-arachidonoyl-glycerol (18:0/20:4) [2]*	-0.18117	0.18984	0.594398
taurolithocholate 3-sulfate	stearoylcarnitine (C18)	0.107299	0.439954	0.796959
taurolithocholate 3-sulfate	stearoylcholine*	-0.297282	0.0290305	0.26275
taurolithocholate 3-sulfate	succinate	-0.319459	0.0185391	0.209954
taurolithocholate 3-sulfate	succinoyltaurine	0.200515	0.145999	0.537307
taurolithocholate 3-sulfate	succinylcarnitine (C4-DC)	0.156969	0.25699	0.664455
taurolithocholate 3-sulfate	sulfate of piperine metabolite C16H19NO3 (2)*	-0.0207308	0.881719	0.970622
taurolithocholate 3-sulfate	sulfate of piperine metabolite C16H19NO3 (3)*	0.00811954	0.953533	0.988995
taurolithocholate 3-sulfate	sulfate of piperine metabolite C18H21NO3 (1)*	0.00634742	0.963667	0.991525
taurolithocholate 3-sulfate	sulfate of piperine metabolite C18H21NO3 (3)*	-0.00859601	0.950809	0.988469
taurolithocholate 3-sulfate	sulfate*	-0.0992948	0.475005	0.81611
taurolithocholate 3-sulfate	tartronate (hydroxymalonate)	-0.123766	0.372584	0.754252
taurolithocholate 3-sulfate	taurine	-0.175758	0.203639	0.610532
taurolithocholate 3-sulfate	taurochenodeoxycholate	0.349159	0.00966058	0.147342
taurolithocholate 3-sulfate	taurochenodeoxycholic acid 3-sulfate	0.583431	3.65489e-06	0.00052731
taurolithocholate 3-sulfate	taurocholate	0.368456	0.00611758	0.113698
taurolithocholate 3-sulfate	taurocholenate sulfate*	0.590852	2.55695e-06	0.00039333
taurolithocholate 3-sulfate	taurodeoxycholate	0.482408	0.000220719	0.0127418
taurolithocholate 3-sulfate	taurodeoxycholic acid 3-sulfate	0.704119	2.84723e-09	1.14592e-06
tetradecadienedioate (C14:2-DC)*	Liver fat (%)	0.0184044	0.894912	0.974328
tetradecadienedioate (C14:2-DC)*	Sodium (mmol/L)	0.0948059	0.495293	0.826504
tetradecadienedioate (C14:2-DC)*	Potassium (mmol/L)	-0.309094	0.0229524	0.234169
tetradecadienedioate (C14:2-DC)*	Creatinine (mg/dL)	-0.171084	0.216114	0.624055
tetradecadienedioate (C14:2-DC)*	Urea (BUN) (mg/dL)	0.142826	0.302876	0.703117
tetradecadienedioate (C14:2-DC)*	Uric acid (mg/dL)	0.110093	0.428069	0.7902
tetradecadienedioate (C14:2-DC)*	ALT (IU/L)	-0.0692504	0.618783	0.883321
tetradecadienedioate (C14:2-DC)*	AST (IU/L)	-0.00199132	0.988598	0.997447
tetradecadienedioate (C14:2-DC)*	GGT (U/L)	-0.164714	0.233958	0.641947
tetradecadienedioate (C14:2-DC)*	Alkaline phosphatase (IU/L)	0.113547	0.413629	0.781144
tetradecadienedioate (C14:2-DC)*	Total Bilirubin (mg/dL)	0.0369402	0.790861	0.944805
tetradecadienedioate (C14:2-DC)*	Albumin (g/dL)	-0.112688	0.417197	0.783332
tetradecadienedioate (C14:2-DC)*	Creatine Kinase (U/L)	0.014746	0.915717	0.979769
tetradecadienedioate (C14:2-DC)*	Total cholesterol (mg/dL)	-0.0514982	0.711514	0.918958
tetradecadienedioate (C14:2-DC)*	High Density Lipoprotein (mg/dL)	-0.0415345	0.765549	0.936925
tetradecadienedioate (C14:2-DC)*	Low Density Lipoprotein (mg/dL)	-0.00703916	0.95971	0.990517
tetradecadienedioate (C14:2-DC)*	Triglycerides (mg/dL)	-0.130558	0.346709	0.736276
tetradecadienedioate (C14:2-DC)*	Glucose (mg/dL)	0.00876222	0.949859	0.988292
tetradecadienedioate (C14:2-DC)*	Insulin (mg/dL)	-0.00434882	0.975102	0.994184
tetradecadienedioate (C14:2-DC)*	Weight (kg)	-0.169995	0.219094	0.626989
tetradecadienedioate (C14:2-DC)*	Body mass index (kg/m2)	0.222718	0.105502	0.471915
tetradecadienedioate (C14:2-DC)*	Heart rate (bpm)	0.37244	0.00554788	0.107176
tetradecadienedioate (C14:2-DC)*	Systolic blood pressure (mmHg)	0.0741277	0.594232	0.873384
tetradecadienedioate (C14:2-DC)*	Diastolic blood pressure (mmHg)	0.25739	0.0602503	0.369329
tetradecadienedioate (C14:2-DC)*	Waist circumference (cm)	-0.246304	0.0725931	0.401591
tetradecadienedioate (C14:2-DC)*	Hip circumference (cm)	0.0591349	0.671015	0.904443
tetradecadienedioate (C14:2-DC)*	Trunk fat mass (kg/m2)	-0.00808913	0.953707	0.989138
tetradecadienedioate (C14:2-DC)*	Trunk fat free mass (kg/m2)	-0.383166	0.00423872	0.091564
tetradecadienedioate (C14:2-DC)*	Trunk total body water (%)	-0.336143	0.0129507	0.173492
tetradecadienedioate (C14:2-DC)*	Left arm fat mass (kg/m2)	0.167043	0.22732	0.635502
tetradecadienedioate (C14:2-DC)*	Left arm fat free mass (kg/m2)	-0.339083	0.0121337	0.167595
tetradecadienedioate (C14:2-DC)*	Left arm total body water (%)	-0.336143	0.0129507	0.173492
tetradecadienedioate (C14:2-DC)*	Right arm fat mass (kg/m2)	0.142292	0.304706	0.704565
tetradecadienedioate (C14:2-DC)*	Right arm fat free mass (kg/m2)	-0.337138	0.0126692	0.171499
tetradecadienedioate (C14:2-DC)*	Right arm total body water (%)	-0.336143	0.0129507	0.173492
tetradecadienedioate (C14:2-DC)*	Left leg fat mass (kg/m2)	0.234297	0.0881445	0.436917
tetradecadienedioate (C14:2-DC)*	Left leg fat free mass (kg/m2)	-0.385784	0.00396381	0.0878695
tetradecadienedioate (C14:2-DC)*	Left leg total body water (%)	-0.336143	0.0129507	0.173492
tetradecadienedioate (C14:2-DC)*	Right leg fat mass (kg/m2)	0.246141	0.0727887	0.402048
tetradecadienedioate (C14:2-DC)*	Right leg fat free mass (kg/m2)	-0.386691	0.00387231	0.0866683
tetradecadienedioate (C14:2-DC)*	Right leg total body water (%)	-0.336143	0.0129507	0.173492
tetradecadienedioate (C14:2-DC)*	(14 or 15)-methylpalmitate (a17:0 or i17:0)	0.119653	0.388801	0.765152
tetradecadienedioate (C14:2-DC)*	(16 or 17)-methylstearate (a19:0 or i19:0)	0.0324211	0.81597	0.952056
tetradecadienedioate (C14:2-DC)*	(2 or 3)-decenoate (10:1n7 or n8)	0.528883	3.93383e-05	0.00352174
tetradecadienedioate (C14:2-DC)*	(N(1) + N(8))-acetylspermidine	0.0247926	0.858761	0.964513
tetradecadienedioate (C14:2-DC)*	(S)-3-hydroxybutyrylcarnitine	0.615886	7.1559e-07	0.000136108
tetradecadienedioate (C14:2-DC)*	1,2,3-benzenetriol sulfate (2)	0.00756028	0.95673	0.989806
tetradecadienedioate (C14:2-DC)*	1,2-dilinoleoyl-GPC (18:2/18:2)	-0.168437	0.223408	0.631395
tetradecadienedioate (C14:2-DC)*	1,2-dilinoleoyl-GPE (18:2/18:2)*	-0.105032	0.449734	0.802751
tetradecadienedioate (C14:2-DC)*	1,2-dipalmitoyl-GPC (16:0/16:0)	0.0832269	0.549627	0.85352
tetradecadienedioate (C14:2-DC)*	1,3,7-trimethylurate	0.0230997	0.868316	0.967069
tetradecadienedioate (C14:2-DC)*	1,3-dimethylurate	0.0757715	0.586056	0.869635
tetradecadienedioate (C14:2-DC)*	1,5-anhydroglucitol (1,5-AG)	0.0327644	0.814055	0.95136
tetradecadienedioate (C14:2-DC)*	1,7-dimethylurate	0.0254792	0.854891	0.963443
tetradecadienedioate (C14:2-DC)*	1-(1-enyl-oleoyl)-GPE (P-18:1)*	-0.00892534	0.948927	0.987995
tetradecadienedioate (C14:2-DC)*	1-(1-enyl-palmitoyl)-2-arachidonoyl-GPC (P-16:0/20:4)*	-0.253457	0.0644201	0.381004
tetradecadienedioate (C14:2-DC)*	1-(1-enyl-palmitoyl)-2-arachidonoyl-GPE (P-16:0/20:4)*	-0.145971	0.29224	0.694559
tetradecadienedioate (C14:2-DC)*	1-(1-enyl-palmitoyl)-2-linoleoyl-GPC (P-16:0/18:2)*	-0.16962	0.220128	0.628082
tetradecadienedioate (C14:2-DC)*	1-(1-enyl-palmitoyl)-2-linoleoyl-GPE (P-16:0/18:2)*	-0.0897111	0.518852	0.838772
tetradecadienedioate (C14:2-DC)*	1-(1-enyl-palmitoyl)-2-oleoyl-GPC (P-16:0/18:1)*	-0.0566797	0.683941	0.909161
tetradecadienedioate (C14:2-DC)*	1-(1-enyl-palmitoyl)-2-oleoyl-GPE (P-16:0/18:1)*	-0.140631	0.310442	0.709228
tetradecadienedioate (C14:2-DC)*	1-(1-enyl-palmitoyl)-2-palmitoleoyl-GPC (P-16:0/16:1)*	-0.0680462	0.624911	0.88564
tetradecadienedioate (C14:2-DC)*	1-(1-enyl-palmitoyl)-2-palmitoyl-GPC (P-16:0/16:0)*	-0.0201392	0.885071	0.971558
tetradecadienedioate (C14:2-DC)*	1-(1-enyl-palmitoyl)-GPC (P-16:0)*	-0.208487	0.130308	0.513514
tetradecadienedioate (C14:2-DC)*	1-(1-enyl-palmitoyl)-GPE (P-16:0)*	0.103633	0.455826	0.806066
tetradecadienedioate (C14:2-DC)*	1-(1-enyl-stearoyl)-2-arachidonoyl-GPE (P-18:0/20:4)*	-0.195404	0.156772	0.552913
tetradecadienedioate (C14:2-DC)*	1-(1-enyl-stearoyl)-2-linoleoyl-GPE (P-18:0/18:2)*	-0.231983	0.0914226	0.443869
tetradecadienedioate (C14:2-DC)*	1-(1-enyl-stearoyl)-2-oleoyl-GPE (P-18:0/18:1)	-0.252541	0.065423	0.383613
tetradecadienedioate (C14:2-DC)*	1-(1-enyl-stearoyl)-GPE (P-18:0)*	-0.138648	0.317383	0.714606
tetradecadienedioate (C14:2-DC)*	1-arachidonoyl-GPC* (20:4)*	-0.120912	0.383794	0.761922
tetradecadienedioate (C14:2-DC)*	1-arachidonoyl-GPE (20:4n6)*	-0.17023	0.218448	0.626267
tetradecadienedioate (C14:2-DC)*	1-arachidonoyl-GPI* (20:4)*	0.0517593	0.710115	0.918632
tetradecadienedioate (C14:2-DC)*	1-arachidonylglycerol (20:4)	-0.0239921	0.863277	0.965696
tetradecadienedioate (C14:2-DC)*	1-carboxyethylisoleucine	-0.233063	0.0898808	0.440769
tetradecadienedioate (C14:2-DC)*	1-carboxyethylleucine	-0.0660628	0.635058	0.889838
tetradecadienedioate (C14:2-DC)*	1-carboxyethylphenylalanine	-0.226757	0.0991715	0.459513
tetradecadienedioate (C14:2-DC)*	1-carboxyethyltyrosine	-0.196743	0.153895	0.549083
tetradecadienedioate (C14:2-DC)*	1-carboxyethylvaline	-0.15913	0.250414	0.65816
tetradecadienedioate (C14:2-DC)*	1-dihomo-linolenylglycerol (20:3)	0.0977973	0.481723	0.81971
tetradecadienedioate (C14:2-DC)*	1-docosahexaenoylglycerol (22:6)	0.196267	0.154913	0.550331
tetradecadienedioate (C14:2-DC)*	1-lignoceroyl-GPC (24:0)	-0.163825	0.236527	0.644694
tetradecadienedioate (C14:2-DC)*	1-linolenoyl-GPC (18:3)*	-0.427577	0.00126018	0.042422
tetradecadienedioate (C14:2-DC)*	1-linoleoyl-2-arachidonoyl-GPC (18:2/20:4n6)*	-0.0659865	0.635449	0.890089
tetradecadienedioate (C14:2-DC)*	1-linoleoyl-2-arachidonoyl-GPE (18:2/20:4)*	-0.115046	0.40745	0.777331
tetradecadienedioate (C14:2-DC)*	1-linoleoyl-2-linolenoyl-GPC (18:2/18:3)*	-0.287442	0.0350714	0.28726
tetradecadienedioate (C14:2-DC)*	1-linoleoyl-GPC (18:2)	-0.211614	0.124511	0.504327
tetradecadienedioate (C14:2-DC)*	1-linoleoyl-GPE (18:2)*	-0.287671	0.0349199	0.286684
tetradecadienedioate (C14:2-DC)*	1-linoleoyl-GPG (18:2)*	0.111109	0.423793	0.787423
tetradecadienedioate (C14:2-DC)*	1-linoleoyl-GPI* (18:2)*	0.0466482	0.737659	0.927949
tetradecadienedioate (C14:2-DC)*	1-linoleoylglycerol (18:2)	-0.024106	0.862634	0.965571
tetradecadienedioate (C14:2-DC)*	1-methyl-4-imidazoleacetate	0.0236102	0.865433	0.966288
tetradecadienedioate (C14:2-DC)*	1-methyl-5-imidazoleacetate	-0.000266997	0.998471	0.999502
tetradecadienedioate (C14:2-DC)*	1-methyl-5-imidazolelactate	0.00247926	0.985804	0.99661
tetradecadienedioate (C14:2-DC)*	1-methylhistidine	-0.0511491	0.713386	0.919651
tetradecadienedioate (C14:2-DC)*	1-methylnicotinamide	0.124421	0.37004	0.752694
tetradecadienedioate (C14:2-DC)*	1-methylurate	0.0324082	0.816041	0.952106
tetradecadienedioate (C14:2-DC)*	1-methylxanthine	-0.0426051	0.759684	0.935067
tetradecadienedioate (C14:2-DC)*	1-myristoyl-2-arachidonoyl-GPC (14:0/20:4)*	-0.083532	0.548159	0.852717
tetradecadienedioate (C14:2-DC)*	1-myristoyl-2-palmitoyl-GPC (14:0/16:0)	-0.165386	0.23203	0.639947
tetradecadienedioate (C14:2-DC)*	1-myristoylglycerol (14:0)	-0.11491	0.408009	0.777647
tetradecadienedioate (C14:2-DC)*	1-oleoyl-2-arachidonoyl-GPE (18:1/20:4)*	0.0707161	0.61136	0.880333
tetradecadienedioate (C14:2-DC)*	1-oleoyl-2-docosahexaenoyl-GPC (18:1/22:6)*	0.170344	0.218134	0.6258
tetradecadienedioate (C14:2-DC)*	1-oleoyl-2-linoleoyl-GPE (18:1/18:2)*	-0.11931	0.390173	0.766233
tetradecadienedioate (C14:2-DC)*	1-oleoyl-GPC (18:1)	-0.232593	0.0905493	0.442085
tetradecadienedioate (C14:2-DC)*	1-oleoyl-GPE (18:1)	-0.423114	0.00143429	0.0462039
tetradecadienedioate (C14:2-DC)*	1-oleoyl-GPG (18:1)*	-0.120156	0.386796	0.763945
tetradecadienedioate (C14:2-DC)*	1-oleoyl-GPI (18:1)	-0.267798	0.0502556	0.339706
tetradecadienedioate (C14:2-DC)*	1-oleoyl-GPS (18:1)	-0.0748346	0.59071	0.871821
tetradecadienedioate (C14:2-DC)*	1-oleoylglycerol (18:1)	0.0148756	0.914979	0.979646
tetradecadienedioate (C14:2-DC)*	1-palmitoleoyl-2-linolenoyl-GPC (16:1/18:3)*	-0.0770377	0.579793	0.866889
tetradecadienedioate (C14:2-DC)*	1-palmitoleoyl-GPC* (16:1)*	-0.0853628	0.539394	0.848795
tetradecadienedioate (C14:2-DC)*	1-palmitoleoylglycerol (16:1)*	-0.0858261	0.537186	0.847702
tetradecadienedioate (C14:2-DC)*	1-palmitoyl-2-arachidonoyl-GPC (16:0/20:4n6)	0.106074	0.445224	0.800122
tetradecadienedioate (C14:2-DC)*	1-palmitoyl-2-arachidonoyl-GPE (16:0/20:4)*	-0.0182702	0.895674	0.974582
tetradecadienedioate (C14:2-DC)*	1-palmitoyl-2-arachidonoyl-GPI (16:0/20:4)*	-0.282254	0.0386535	0.300882
tetradecadienedioate (C14:2-DC)*	1-palmitoyl-2-dihomo-linolenoyl-GPC (16:0/20:3n3 or 6)*	-0.173739	0.208963	0.616388
tetradecadienedioate (C14:2-DC)*	1-palmitoyl-2-docosahexaenoyl-GPC (16:0/22:6)	0.152303	0.271579	0.677344
tetradecadienedioate (C14:2-DC)*	1-palmitoyl-2-docosahexaenoyl-GPE (16:0/22:6)*	0.103175	0.45783	0.807138
tetradecadienedioate (C14:2-DC)*	1-palmitoyl-2-linoleoyl-GPC (16:0/18:2)	0.133651	0.335305	0.72847
tetradecadienedioate (C14:2-DC)*	1-palmitoyl-2-linoleoyl-GPE (16:0/18:2)	-0.104205	0.453329	0.804781
tetradecadienedioate (C14:2-DC)*	1-palmitoyl-2-linoleoyl-GPI (16:0/18:2)	0.02731	0.844589	0.960463
tetradecadienedioate (C14:2-DC)*	1-palmitoyl-2-oleoyl-GPC (16:0/18:1)	-0.0835702	0.547976	0.852666
tetradecadienedioate (C14:2-DC)*	1-palmitoyl-2-oleoyl-GPE (16:0/18:1)	-0.211653	0.124442	0.504164
tetradecadienedioate (C14:2-DC)*	1-palmitoyl-2-oleoyl-GPI (16:0/18:1)*	-0.127701	0.357456	0.743954
tetradecadienedioate (C14:2-DC)*	1-palmitoyl-2-palmitoleoyl-GPC (16:0/16:1)*	-0.117288	0.398311	0.771368
tetradecadienedioate (C14:2-DC)*	1-palmitoyl-2-stearoyl-GPC (16:0/18:0)	-0.155774	0.260675	0.667964
tetradecadienedioate (C14:2-DC)*	1-palmitoyl-2-stearoyl-GPE (16:0/18:0)*	-0.178536	0.19647	0.602758
tetradecadienedioate (C14:2-DC)*	1-palmitoyl-GPC (16:0)	0.0215124	0.877293	0.96951
tetradecadienedioate (C14:2-DC)*	1-palmitoyl-GPE (16:0)	-0.0324211	0.81597	0.952056
tetradecadienedioate (C14:2-DC)*	1-palmitoyl-GPG (16:0)*	-0.292476	0.0318621	0.274563
tetradecadienedioate (C14:2-DC)*	1-palmitoyl-GPI* (16:0)	-0.242701	0.0770125	0.411968
tetradecadienedioate (C14:2-DC)*	1-palmitoylglycerol (16:0)	0.030781	0.825129	0.954785
tetradecadienedioate (C14:2-DC)*	1-ribosyl-imidazoleacetate*	0.0260894	0.851454	0.962503
tetradecadienedioate (C14:2-DC)*	1-stearoyl-2-arachidonoyl-GPC (18:0/20:4)	0.0337561	0.808532	0.949787
tetradecadienedioate (C14:2-DC)*	1-stearoyl-2-arachidonoyl-GPE (18:0/20:4)	0.0159436	0.9089	0.97812
tetradecadienedioate (C14:2-DC)*	1-stearoyl-2-arachidonoyl-GPI (18:0/20:4)	0.106913	0.441611	0.79783
tetradecadienedioate (C14:2-DC)*	1-stearoyl-2-arachidonoyl-GPS (18:0/20:4)	-0.0391372	0.778729	0.941052
tetradecadienedioate (C14:2-DC)*	1-stearoyl-2-docosahexaenoyl-GPC (18:0/22:6)	0.0709831	0.610012	0.879916
tetradecadienedioate (C14:2-DC)*	1-stearoyl-2-docosahexaenoyl-GPE (18:0/22:6)*	0.0546582	0.694652	0.91314
tetradecadienedioate (C14:2-DC)*	1-stearoyl-2-linoleoyl-GPC (18:0/18:2)*	0.0440164	0.751974	0.932647
tetradecadienedioate (C14:2-DC)*	1-stearoyl-2-linoleoyl-GPE (18:0/18:2)*	-0.113321	0.414565	0.781762
tetradecadienedioate (C14:2-DC)*	1-stearoyl-2-linoleoyl-GPI (18:0/18:2)	0.0895585	0.519566	0.839081
tetradecadienedioate (C14:2-DC)*	1-stearoyl-2-oleoyl-GPC (18:0/18:1)	-0.269744	0.0485465	0.334571
tetradecadienedioate (C14:2-DC)*	1-stearoyl-2-oleoyl-GPE (18:0/18:1)	-0.29034	0.0331924	0.279888
tetradecadienedioate (C14:2-DC)*	1-stearoyl-2-oleoyl-GPI (18:0/18:1)*	-0.222104	0.106492	0.47367
tetradecadienedioate (C14:2-DC)*	1-stearoyl-2-oleoyl-GPS (18:0/18:1)	-0.0119767	0.931503	0.983944
tetradecadienedioate (C14:2-DC)*	1-stearoyl-GPC (18:0)	-0.104892	0.450342	0.803127
tetradecadienedioate (C14:2-DC)*	1-stearoyl-GPE (18:0)	-0.0107562	0.938469	0.985719
tetradecadienedioate (C14:2-DC)*	1-stearoyl-GPG (18:0)	-0.135904	0.327147	0.721982
tetradecadienedioate (C14:2-DC)*	1-stearoyl-GPI (18:0)	-0.0201392	0.885071	0.971558
tetradecadienedioate (C14:2-DC)*	10-heptadecenoate (17:1n7)	0.319062	0.0186938	0.210868
tetradecadienedioate (C14:2-DC)*	10-nonadecenoate (19:1n9)	0.289501	0.0337275	0.282103
tetradecadienedioate (C14:2-DC)*	10-undecenoate (11:1n1)	0.298732	0.028219	0.259417
tetradecadienedioate (C14:2-DC)*	11-ketoetiocholanolone glucuronide	0.108892	0.433159	0.79322
tetradecadienedioate (C14:2-DC)*	11beta-hydroxyandrosterone glucuronide	-0.157109	0.25656	0.664064
tetradecadienedioate (C14:2-DC)*	11beta-hydroxyetiocholanolone glucuronide*	0.118909	0.391778	0.767305
tetradecadienedioate (C14:2-DC)*	12,13-DiHOME	0.21842	0.112575	0.484559
tetradecadienedioate (C14:2-DC)*	12-HETE	0.241051	0.0791053	0.416858
tetradecadienedioate (C14:2-DC)*	13-HODE + 9-HODE	0.3926	0.00332045	0.0788069
tetradecadienedioate (C14:2-DC)*	16a-hydroxy DHEA 3-sulfate	0.10966	0.429902	0.791336
tetradecadienedioate (C14:2-DC)*	17alpha-hydroxypregnanolone glucuronide	0.0595038	0.669081	0.903667
tetradecadienedioate (C14:2-DC)*	17alpha-hydroxypregnenolone 3-sulfate	-0.152603	0.270624	0.676496
tetradecadienedioate (C14:2-DC)*	2'-deoxyuridine	0.00244112	0.986023	0.996714
tetradecadienedioate (C14:2-DC)*	2'-O-methyluridine	-0.0758272	0.58578	0.869496
tetradecadienedioate (C14:2-DC)*	2,3-dihydroxy-2-methylbutyrate	-0.107983	0.437028	0.79547
tetradecadienedioate (C14:2-DC)*	2,3-dihydroxy-5-methylthio-4-pentenoate (DMTPA)*	0.0585105	0.674294	0.905689
tetradecadienedioate (C14:2-DC)*	2,3-dihydroxyisovalerate	0.0741848	0.593947	0.873297
tetradecadienedioate (C14:2-DC)*	2,4-di-tert-butylphenol	0.0268142	0.847376	0.961197
tetradecadienedioate (C14:2-DC)*	2,6-dihydroxybenzoic acid	0.23511	0.0870158	0.434722
tetradecadienedioate (C14:2-DC)*	2-acetamidophenol sulfate	-0.185672	0.178883	0.581426
tetradecadienedioate (C14:2-DC)*	2-aminoadipate	-0.147421	0.287422	0.690507
tetradecadienedioate (C14:2-DC)*	2-aminobutyrate	0.162792	0.239536	0.647719
tetradecadienedioate (C14:2-DC)*	2-aminoheptanoate	0.0948603	0.495044	0.826399
tetradecadienedioate (C14:2-DC)*	2-aminooctanoate	0.256546	0.0611258	0.371811
tetradecadienedioate (C14:2-DC)*	2-aminophenol sulfate	-0.160656	0.245842	0.653815
tetradecadienedioate (C14:2-DC)*	2-arachidonoylglycerol (20:4)	-0.0559935	0.68757	0.910505
tetradecadienedioate (C14:2-DC)*	2-hydroxy-3-methylvalerate	-0.162258	0.241102	0.649198
tetradecadienedioate (C14:2-DC)*	2-hydroxy-4-(methylthio)butanoic acid	-0.212034	0.123749	0.503292
tetradecadienedioate (C14:2-DC)*	2-hydroxyarachidate*	-0.00469152	0.973141	0.993699
tetradecadienedioate (C14:2-DC)*	2-hydroxybehenate	-0.0865834	0.533588	0.846013
tetradecadienedioate (C14:2-DC)*	2-hydroxybutyrate/2-hydroxyisobutyrate	0.280233	0.0401288	0.306189
tetradecadienedioate (C14:2-DC)*	2-hydroxydecanoate	-0.154668	0.264117	0.670906
tetradecadienedioate (C14:2-DC)*	2-hydroxyglutarate	0.0105273	0.939776	0.985924
tetradecadienedioate (C14:2-DC)*	2-hydroxyhippurate (salicylurate)	-0.211614	0.124511	0.504327
tetradecadienedioate (C14:2-DC)*	2-hydroxylaurate	-0.038562	0.7819	0.942059
tetradecadienedioate (C14:2-DC)*	2-hydroxynervonate*	0.132621	0.339076	0.730983
tetradecadienedioate (C14:2-DC)*	2-hydroxyoctanoate	0.277868	0.0419132	0.312504
tetradecadienedioate (C14:2-DC)*	2-hydroxypalmitate	-0.0335272	0.809806	0.950059
tetradecadienedioate (C14:2-DC)*	2-hydroxyphenylacetate	0.0497378	0.720968	0.922445
tetradecadienedioate (C14:2-DC)*	2-hydroxyphytanate*	0.000572137	0.996724	0.999149
tetradecadienedioate (C14:2-DC)*	2-hydroxysebacate	0.257454	0.0601839	0.369218
tetradecadienedioate (C14:2-DC)*	2-hydroxystearate	-0.0845237	0.543403	0.850534
tetradecadienedioate (C14:2-DC)*	2-isopropylmalate	-0.149187	0.281623	0.685935
tetradecadienedioate (C14:2-DC)*	2-keto-3-deoxy-gluconate	-0.217069	0.114873	0.488331
tetradecadienedioate (C14:2-DC)*	2-ketocaprylate	0.243006	0.0766303	0.411058
tetradecadienedioate (C14:2-DC)*	2-linoleoylglycerol (18:2)	-0.210703	0.12618	0.507191
tetradecadienedioate (C14:2-DC)*	2-methoxyhydroquinone sulfate (1)	-0.301771	0.0265789	0.251696
tetradecadienedioate (C14:2-DC)*	2-methoxyhydroquinone sulfate (2)	-0.151716	0.273451	0.679088
tetradecadienedioate (C14:2-DC)*	2-methoxyresorcinol sulfate	-0.134683	0.331552	0.725317
tetradecadienedioate (C14:2-DC)*	2-methylbutyrylcarnitine (C5)	-0.0575951	0.679111	0.907435
tetradecadienedioate (C14:2-DC)*	2-methylserine	0.182451	0.186675	0.590657
tetradecadienedioate (C14:2-DC)*	2-naphthol sulfate	-0.238657	0.0822211	0.424162
tetradecadienedioate (C14:2-DC)*	2-O-methylascorbic acid	-0.0617145	0.657535	0.898968
tetradecadienedioate (C14:2-DC)*	2-oleoylglycerol (18:1)	0.036355	0.794101	0.945767
tetradecadienedioate (C14:2-DC)*	2-oxoarginine*	-0.251321	0.0667796	0.38704
tetradecadienedioate (C14:2-DC)*	2-palmitoleoyl-GPC* (16:1)*	-0.0461524	0.74035	0.928834
tetradecadienedioate (C14:2-DC)*	2-palmitoyl-GPC* (16:0)*	0.109011	0.432651	0.792986
tetradecadienedioate (C14:2-DC)*	2-piperidinone	0.00259369	0.985149	0.996485
tetradecadienedioate (C14:2-DC)*	2-stearoyl-GPE (18:0)*	-0.199676	0.147728	0.539969
tetradecadienedioate (C14:2-DC)*	21-hydroxypregnenolone disulfate	0.0715171	0.60732	0.878801
tetradecadienedioate (C14:2-DC)*	21-hydroxypregnenolone monosulfate (1)	-0.0116369	0.933442	0.98447
tetradecadienedioate (C14:2-DC)*	2R,3R-dihydroxybutyrate	-0.0434824	0.754888	0.933599
tetradecadienedioate (C14:2-DC)*	3,4-dihydroxybutyrate	-0.0769715	0.58012	0.867061
tetradecadienedioate (C14:2-DC)*	3,5-dichloro-2,6-dihydroxybenzoic acid	-0.0953943	0.492608	0.825173
tetradecadienedioate (C14:2-DC)*	3,7-dimethylurate	-0.10621	0.444637	0.799839
tetradecadienedioate (C14:2-DC)*	3-(3-amino-3-carboxypropyl)uridine*	0.135329	0.329217	0.723536
tetradecadienedioate (C14:2-DC)*	3-(3-hydroxyphenyl)propionate	-0.192749	0.162594	0.561096
tetradecadienedioate (C14:2-DC)*	3-(3-hydroxyphenyl)propionate sulfate	-0.139108	0.315763	0.71338
tetradecadienedioate (C14:2-DC)*	3-(4-hydroxyphenyl)lactate (HPLA)	-0.093983	0.49906	0.82848
tetradecadienedioate (C14:2-DC)*	3-acetylphenol sulfate	-0.171312	0.215493	0.623479
tetradecadienedioate (C14:2-DC)*	3-amino-2-piperidone	-0.315057	0.0203165	0.220242
tetradecadienedioate (C14:2-DC)*	3-aminoisobutyrate	0.383027	0.00425379	0.0917468
tetradecadienedioate (C14:2-DC)*	3-bromo-5-chloro-2,6-dihydroxybenzoic acid*	-0.0262802	0.850381	0.962181
tetradecadienedioate (C14:2-DC)*	3-carboxy-4-methyl-5-pentyl-2-furanpropionate (3-CMPFP)	0.101383	0.465722	0.811361
tetradecadienedioate (C14:2-DC)*	3-carboxy-4-methyl-5-propyl-2-furanpropanoate (CMPF)	0.0456947	0.742836	0.929606
tetradecadienedioate (C14:2-DC)*	3-decenoylcarnitine	0.121949	0.379695	0.759151
tetradecadienedioate (C14:2-DC)*	3-ethylcatechol sulfate (1)	0.017521	0.89993	0.975678
tetradecadienedioate (C14:2-DC)*	3-formylindole	-0.0471822	0.734766	0.92709
tetradecadienedioate (C14:2-DC)*	3-hydroxy-2-ethylpropionate	0.0129303	0.926064	0.98249
tetradecadienedioate (C14:2-DC)*	3-hydroxy-2-methylpyridine sulfate	-0.0952517	0.493258	0.825423
tetradecadienedioate (C14:2-DC)*	3-hydroxy-3-methylglutarate	-0.170459	0.217821	0.625605
tetradecadienedioate (C14:2-DC)*	3-hydroxyadipate	0.363331	0.00692521	0.12201
tetradecadienedioate (C14:2-DC)*	3-hydroxybutyrate (BHBA)	0.441575	0.000830057	0.0321844
tetradecadienedioate (C14:2-DC)*	3-hydroxybutyroylglycine	0.410254	0.00206262	0.0584608
tetradecadienedioate (C14:2-DC)*	3-hydroxydecanoate	0.532164	3.44927e-05	0.00318846
tetradecadienedioate (C14:2-DC)*	3-hydroxydecanoylcarnitine	0.505845	9.54163e-05	0.00688988
tetradecadienedioate (C14:2-DC)*	3-hydroxydodecanedioate*	0.800932	3.55507e-13	3.58367e-10
tetradecadienedioate (C14:2-DC)*	3-hydroxyhexanoate	0.446343	0.000717081	0.029177
tetradecadienedioate (C14:2-DC)*	3-hydroxyhexanoylcarnitine (1)	0.441126	0.000841489	0.0324395
tetradecadienedioate (C14:2-DC)*	3-hydroxyhippurate	-0.170993	0.216361	0.624239
tetradecadienedioate (C14:2-DC)*	3-hydroxyhippurate sulfate	-0.0995796	0.473733	0.815548
tetradecadienedioate (C14:2-DC)*	3-hydroxyisobutyrate	0.0503862	0.717481	0.921158
tetradecadienedioate (C14:2-DC)*	3-hydroxylaurate	0.496424	0.000134649	0.00889098
tetradecadienedioate (C14:2-DC)*	3-hydroxyoctanoate	0.533422	3.27842e-05	0.00306824
tetradecadienedioate (C14:2-DC)*	3-hydroxyoctanoylcarnitine (1)	0.525069	4.57572e-05	0.00395789
tetradecadienedioate (C14:2-DC)*	3-hydroxyoctanoylcarnitine (2)	0.499628	0.000119901	0.0081775
tetradecadienedioate (C14:2-DC)*	3-hydroxyoleoylcarnitine	0.509351	8.37233e-05	0.00624086
tetradecadienedioate (C14:2-DC)*	3-hydroxypyridine sulfate	-0.0262802	0.850381	0.962181
tetradecadienedioate (C14:2-DC)*	3-hydroxystachydrine*	0.0902032	0.516552	0.837593
tetradecadienedioate (C14:2-DC)*	3-indoleglyoxylic acid	-0.180032	0.192684	0.597893
tetradecadienedioate (C14:2-DC)*	3-indoxyl sulfate	-0.0106799	0.938905	0.985771
tetradecadienedioate (C14:2-DC)*	3-methoxycatechol sulfate (1)	-0.200706	0.145607	0.536785
tetradecadienedioate (C14:2-DC)*	3-methoxycatechol sulfate (2)	-0.161642	0.242917	0.650945
tetradecadienedioate (C14:2-DC)*	3-methoxytyramine sulfate	0.0521809	0.707859	0.917738
tetradecadienedioate (C14:2-DC)*	3-methoxytyrosine	0.066406	0.633297	0.88919
tetradecadienedioate (C14:2-DC)*	3-methyl catechol sulfate (1)	-0.0306665	0.825769	0.954991
tetradecadienedioate (C14:2-DC)*	3-methyl-2-oxobutyrate	0.201392	0.144206	0.534871
tetradecadienedioate (C14:2-DC)*	3-methyl-2-oxovalerate	-0.104739	0.451005	0.803452
tetradecadienedioate (C14:2-DC)*	3-methyladipate	0.117337	0.398113	0.771249
tetradecadienedioate (C14:2-DC)*	3-methylcytidine	-0.0976466	0.482402	0.819959
tetradecadienedioate (C14:2-DC)*	3-methylglutaconate	0.107333	0.439811	0.796959
tetradecadienedioate (C14:2-DC)*	3-methylglutarylcarnitine (2)	0.244264	0.0750693	0.407531
tetradecadienedioate (C14:2-DC)*	3-methylhistidine	-0.0312005	0.822784	0.95419
tetradecadienedioate (C14:2-DC)*	3-methylxanthine	-0.135329	0.329217	0.723536
tetradecadienedioate (C14:2-DC)*	3-phenylpropionate (hydrocinnamate)	-0.146849	0.289318	0.692138
tetradecadienedioate (C14:2-DC)*	3-phosphoglycerate	-0.00144941	0.991701	0.9981
tetradecadienedioate (C14:2-DC)*	3-sulfo-L-alanine	0.0553735	0.690855	0.91178
tetradecadienedioate (C14:2-DC)*	3-ureidopropionate	-0.0958902	0.490351	0.824091
tetradecadienedioate (C14:2-DC)*	3b-hydroxy-5-cholenoic acid	0.0346888	0.803345	0.948222
tetradecadienedioate (C14:2-DC)*	3beta,7alpha-dihydroxy-5-cholestenoate	0.117517	0.397385	0.77067
tetradecadienedioate (C14:2-DC)*	3beta-hydroxy-5-cholestenoate	0.225842	0.10058	0.462221
tetradecadienedioate (C14:2-DC)*	4-acetamidobutanoate	0.0359302	0.796455	0.946483
tetradecadienedioate (C14:2-DC)*	4-acetylcatechol sulfate (1)	-0.1299	0.349168	0.738023
tetradecadienedioate (C14:2-DC)*	4-acetylphenyl sulfate	-0.319418	0.018555	0.210077
tetradecadienedioate (C14:2-DC)*	4-allylcatechol sulfate	-0.192963	0.162119	0.560469
tetradecadienedioate (C14:2-DC)*	4-allylphenol sulfate	0.071212	0.608858	0.879379
tetradecadienedioate (C14:2-DC)*	4-chlorobenzoic acid	-0.0124344	0.928892	0.983366
tetradecadienedioate (C14:2-DC)*	4-cholesten-3-one	-0.0445504	0.749062	0.931662
tetradecadienedioate (C14:2-DC)*	4-ethylcatechol sulfate	-0.00614094	0.964848	0.991771
tetradecadienedioate (C14:2-DC)*	4-ethylphenyl sulfate	-0.121369	0.381983	0.760793
tetradecadienedioate (C14:2-DC)*	4-guanidinobutanoate	-0.28136	0.0393003	0.303253
tetradecadienedioate (C14:2-DC)*	4-hydroxy-2-oxoglutaric acid	-0.0358158	0.79709	0.946636
tetradecadienedioate (C14:2-DC)*	4-hydroxychlorothalonil	-0.0693049	0.618507	0.883213
tetradecadienedioate (C14:2-DC)*	4-hydroxycoumarin	0.0116399	0.933425	0.98447
tetradecadienedioate (C14:2-DC)*	4-hydroxyglutamate	-0.165576	0.231485	0.639544
tetradecadienedioate (C14:2-DC)*	4-hydroxyhippurate	-0.0320397	0.818098	0.952719
tetradecadienedioate (C14:2-DC)*	4-hydroxyphenylacetate	0.0867567	0.532766	0.845625
tetradecadienedioate (C14:2-DC)*	4-hydroxyphenylacetylglutamine	0.0931892	0.502708	0.830508
tetradecadienedioate (C14:2-DC)*	4-hydroxyphenylpyruvate	-0.0320015	0.81831	0.952784
tetradecadienedioate (C14:2-DC)*	4-imidazoleacetate	-0.0568813	0.682877	0.908897
tetradecadienedioate (C14:2-DC)*	4-methoxyphenol sulfate	-0.108741	0.433801	0.793494
tetradecadienedioate (C14:2-DC)*	4-methyl-2-oxopentanoate	-0.0640031	0.645666	0.894275
tetradecadienedioate (C14:2-DC)*	4-methylcatechol sulfate	-0.0841423	0.54523	0.851272
tetradecadienedioate (C14:2-DC)*	4-methylguaiacol sulfate	-0.0333782	0.810636	0.950283
tetradecadienedioate (C14:2-DC)*	4-methylhexanoylglutamine	0.374377	0.0052881	0.10421
tetradecadienedioate (C14:2-DC)*	4-methylnonanoylcarnitine	-0.383054	0.00425085	0.0917315
tetradecadienedioate (C14:2-DC)*	4-oxo-retinoic acid	-0.101345	0.46589	0.811417
tetradecadienedioate (C14:2-DC)*	4-vinylcatechol sulfate	-0.0974159	0.483442	0.820514
tetradecadienedioate (C14:2-DC)*	4-vinylphenol sulfate	-0.174883	0.205933	0.613296
tetradecadienedioate (C14:2-DC)*	5,6-dihydrothymine	0.158978	0.250874	0.658581
tetradecadienedioate (C14:2-DC)*	5,6-dihydrouracil	0.0454277	0.744287	0.930155
tetradecadienedioate (C14:2-DC)*	5,6-dihydrouridine	-0.0136169	0.92215	0.981588
tetradecadienedioate (C14:2-DC)*	5-(galactosylhydroxy)-L-lysine	0.307916	0.0235059	0.237056
tetradecadienedioate (C14:2-DC)*	5-acetylamino-6-amino-3-methyluracil	-0.0199867	0.885936	0.971826
tetradecadienedioate (C14:2-DC)*	5-acetylamino-6-formylamino-3-methyluracil	0.0616118	0.65807	0.899273
tetradecadienedioate (C14:2-DC)*	5-dodecenoate (12:1n7)	0.395614	0.00306678	0.0751318
tetradecadienedioate (C14:2-DC)*	5-dodecenoylcarnitine (C12:1)	0.477048	0.000265161	0.0145361
tetradecadienedioate (C14:2-DC)*	5-hydroxyhexanoate	0.113175	0.415171	0.782094
tetradecadienedioate (C14:2-DC)*	5-hydroxyindole sulfate	-0.032319	0.816539	0.952266
tetradecadienedioate (C14:2-DC)*	5-hydroxylysine	0.0943263	0.497486	0.827653
tetradecadienedioate (C14:2-DC)*	5-methylthioadenosine (MTA)	0.010184	0.941736	0.986277
tetradecadienedioate (C14:2-DC)*	5-methyluridine (ribothymidine)	-0.0612187	0.660118	0.900086
tetradecadienedioate (C14:2-DC)*	5-oxoproline	0.105617	0.447201	0.801133
tetradecadienedioate (C14:2-DC)*	5alpha-androstan-3alpha,17alpha-diol monosulfate	-0.111211	0.423365	0.787231
tetradecadienedioate (C14:2-DC)*	5alpha-androstan-3alpha,17beta-diol 17-glucuronide	-0.277566	0.0421456	0.313292
tetradecadienedioate (C14:2-DC)*	5alpha-androstan-3alpha,17beta-diol disulfate	-0.174726	0.206346	0.61369
tetradecadienedioate (C14:2-DC)*	5alpha-androstan-3alpha,17beta-diol monosulfate (1)	0.115038	0.407486	0.777358
tetradecadienedioate (C14:2-DC)*	5alpha-androstan-3alpha,17beta-diol monosulfate (2)	-0.33151	0.0143342	0.18317
tetradecadienedioate (C14:2-DC)*	5alpha-androstan-3beta,17alpha-diol disulfate	0.00236488	0.986459	0.996854
tetradecadienedioate (C14:2-DC)*	5alpha-androstan-3beta,17beta-diol disulfate	-0.0334891	0.810018	0.950144
tetradecadienedioate (C14:2-DC)*	5alpha-androstan-3beta,17beta-diol monosulfate (2)	0.0872003	0.530665	0.844541
tetradecadienedioate (C14:2-DC)*	5alpha-pregnan-3beta,20alpha-diol disulfate	0.142081	0.305431	0.705274
tetradecadienedioate (C14:2-DC)*	5alpha-pregnan-3beta,20alpha-diol monosulfate (2)	0.00781921	0.95525	0.989398
tetradecadienedioate (C14:2-DC)*	5alpha-pregnan-3beta,20beta-diol monosulfate (1)	0.0143797	0.917803	0.980396
tetradecadienedioate (C14:2-DC)*	5alpha-pregnan-diol disulfate	0.0616094	0.658082	0.899277
tetradecadienedioate (C14:2-DC)*	6-bromotryptophan	0.0679317	0.625494	0.885924
tetradecadienedioate (C14:2-DC)*	6-hydroxyindole sulfate	-0.0345952	0.803865	0.948313
tetradecadienedioate (C14:2-DC)*	6-oxopiperidine-2-carboxylate	0.150739	0.276589	0.681691
tetradecadienedioate (C14:2-DC)*	7-HOCA	0.154515	0.264594	0.671317
tetradecadienedioate (C14:2-DC)*	7-dehydrocholesterol	-0.0370394	0.790312	0.944706
tetradecadienedioate (C14:2-DC)*	7-ketodeoxycholate	0.0964172	0.487959	0.82285
tetradecadienedioate (C14:2-DC)*	7-methylguanine	0.0863164	0.534855	0.846639
tetradecadienedioate (C14:2-DC)*	7-methylurate	-0.0982964	0.479478	0.818355
tetradecadienedioate (C14:2-DC)*	7-methylxanthine	-0.1572	0.25628	0.663882
tetradecadienedioate (C14:2-DC)*	8-methoxykynurenate	0.154985	0.263128	0.67016
tetradecadienedioate (C14:2-DC)*	9,10-DiHOME	0.159245	0.250069	0.657875
tetradecadienedioate (C14:2-DC)*	9-hydroxystearate	0.236491	0.0851237	0.430783
tetradecadienedioate (C14:2-DC)*	acetoacetate	0.388503	0.00369506	0.0842336
tetradecadienedioate (C14:2-DC)*	acetylcarnitine (C2)	0.595175	2.06796e-06	0.000329923
tetradecadienedioate (C14:2-DC)*	acisoga	0.172671	0.211819	0.619652
tetradecadienedioate (C14:2-DC)*	aconitate [cis or trans]	0.145552	0.293645	0.695752
tetradecadienedioate (C14:2-DC)*	adenine	0.072814	0.600803	0.876097
tetradecadienedioate (C14:2-DC)*	adenosine 3',5'-cyclic monophosphate (cAMP)	0.0729535	0.600103	0.8758
tetradecadienedioate (C14:2-DC)*	AMP	-0.0550014	0.692829	0.912427
tetradecadienedioate (C14:2-DC)*	adipoylcarnitine (C6-DC)	0.382598	0.00430049	0.0922883
tetradecadienedioate (C14:2-DC)*	adrenate (22:4n6)	0.350606	0.00934395	0.144636
tetradecadienedioate (C14:2-DC)*	alanine	-0.254143	0.063676	0.379025
tetradecadienedioate (C14:2-DC)*	allantoin	-0.15154	0.274015	0.679557
tetradecadienedioate (C14:2-DC)*	alpha-CMBHC glucuronide	0.211971	0.123863	0.503411
tetradecadienedioate (C14:2-DC)*	alpha-hydroxycaproate	0.0630698	0.650496	0.896295
tetradecadienedioate (C14:2-DC)*	alpha-hydroxyisocaproate	-0.0217031	0.876214	0.969194
tetradecadienedioate (C14:2-DC)*	alpha-hydroxyisovalerate	-0.187432	0.174726	0.576237
tetradecadienedioate (C14:2-DC)*	alpha-ketobutyrate	0.362	0.00714966	0.124185
tetradecadienedioate (C14:2-DC)*	alpha-ketoglutaramate*	-0.0397445	0.775384	0.939994
tetradecadienedioate (C14:2-DC)*	alpha-ketoglutarate	-0.151197	0.275116	0.680456
tetradecadienedioate (C14:2-DC)*	alpha-tocopherol	0.0435587	0.754472	0.933455
tetradecadienedioate (C14:2-DC)*	andro steroid monosulfate C19H28O6S (1)*	0.0928006	0.504499	0.831454
tetradecadienedioate (C14:2-DC)*	androstenediol (3alpha, 17alpha) monosulfate (2)	-0.199333	0.148441	0.541137
tetradecadienedioate (C14:2-DC)*	androstenediol (3alpha, 17alpha) monosulfate (3)	-0.114427	0.409995	0.779036
tetradecadienedioate (C14:2-DC)*	androstenediol (3beta,17beta) disulfate (1)	0.0624011	0.653965	0.897464
tetradecadienedioate (C14:2-DC)*	androstenediol (3beta,17beta) disulfate (2)	-0.0170878	0.902392	0.97632
tetradecadienedioate (C14:2-DC)*	androstenediol (3beta,17beta) monosulfate (1)	-0.143873	0.299306	0.700304
tetradecadienedioate (C14:2-DC)*	androstenediol (3beta,17beta) monosulfate (2)	0.080931	0.560729	0.858549
tetradecadienedioate (C14:2-DC)*	androsterone glucuronide	-0.15585	0.260439	0.667784
tetradecadienedioate (C14:2-DC)*	androsterone sulfate	0.0710976	0.609435	0.879605
tetradecadienedioate (C14:2-DC)*	anthranilate	-0.0284543	0.838163	0.958552
tetradecadienedioate (C14:2-DC)*	arabitol/xylitol	-0.235911	0.0859144	0.432305
tetradecadienedioate (C14:2-DC)*	arabonate/xylonate	-0.210852	0.125907	0.506719
tetradecadienedioate (C14:2-DC)*	arachidate (20:0)	-0.0737675	0.59603	0.874069
tetradecadienedioate (C14:2-DC)*	arachidonate (20:4n6)	0.261772	0.0558633	0.357205
tetradecadienedioate (C14:2-DC)*	arachidonoylcarnitine (C20:4)	0.0707161	0.61136	0.880333
tetradecadienedioate (C14:2-DC)*	arachidonoylcholine	-0.0653049	0.638953	0.891582
tetradecadienedioate (C14:2-DC)*	arachidoylcarnitine (C20)*	0.177415	0.19934	0.605795
tetradecadienedioate (C14:2-DC)*	argininate*	-0.23286	0.0901693	0.441188
tetradecadienedioate (C14:2-DC)*	arginine	-0.255707	0.0620068	0.374398
tetradecadienedioate (C14:2-DC)*	ascorbic acid 2-sulfate	-0.136283	0.325788	0.720909
tetradecadienedioate (C14:2-DC)*	ascorbic acid 3-sulfate*	-0.287671	0.0349199	0.286684
tetradecadienedioate (C14:2-DC)*	asparagine	-0.0558787	0.688178	0.910838
tetradecadienedioate (C14:2-DC)*	aspartate	-0.0521789	0.70787	0.917738
tetradecadienedioate (C14:2-DC)*	behenate (22:0)*	0.0266997	0.84802	0.96148
tetradecadienedioate (C14:2-DC)*	behenoyl dihydrosphingomyelin (d18:0/22:0)*	-0.0128922	0.926281	0.98263
tetradecadienedioate (C14:2-DC)*	behenoyl sphingomyelin (d18:1/22:0)*	-0.080862	0.561064	0.858677
tetradecadienedioate (C14:2-DC)*	behenoylcarnitine (C22)*	0.0865045	0.533962	0.846234
tetradecadienedioate (C14:2-DC)*	benzoate	-0.133308	0.336559	0.729266
tetradecadienedioate (C14:2-DC)*	beta-alanine	-0.190712	0.167166	0.566712
tetradecadienedioate (C14:2-DC)*	beta-citrylglutamate	0.123772	0.372559	0.754252
tetradecadienedioate (C14:2-DC)*	beta-cryptoxanthin	0.0620578	0.655749	0.898293
tetradecadienedioate (C14:2-DC)*	beta-hydroxyisovalerate	0.176981	0.20046	0.606993
tetradecadienedioate (C14:2-DC)*	beta-hydroxyisovaleroylcarnitine	-0.0104129	0.940429	0.986018
tetradecadienedioate (C14:2-DC)*	beta-sitosterol	-0.0438043	0.753131	0.93299
tetradecadienedioate (C14:2-DC)*	betaine	0.0666349	0.632124	0.888697
tetradecadienedioate (C14:2-DC)*	bilirubin (E,E)*	0.152913	0.26964	0.67573
tetradecadienedioate (C14:2-DC)*	bilirubin (E,Z or Z,E)*	0.19815	0.150913	0.54452
tetradecadienedioate (C14:2-DC)*	bilirubin	0.120912	0.383794	0.761922
tetradecadienedioate (C14:2-DC)*	bilirubin degradation product, C16H18N2O5 (1)	0.167675	0.22554	0.633636
tetradecadienedioate (C14:2-DC)*	bilirubin degradation product, C16H18N2O5 (2)	0.219472	0.110812	0.481497
tetradecadienedioate (C14:2-DC)*	bilirubin degradation product, C16H18N2O5 (3)	0.223133	0.104837	0.470723
tetradecadienedioate (C14:2-DC)*	bilirubin degradation product, C16H18N2O5 (4)	0.206274	0.134529	0.519997
tetradecadienedioate (C14:2-DC)*	bilirubin degradation product, C17H18N2O4 (1)	0.207495	0.132187	0.516268
tetradecadienedioate (C14:2-DC)*	bilirubin degradation product, C17H18N2O4 (2)	0.202193	0.142584	0.53241
tetradecadienedioate (C14:2-DC)*	bilirubin degradation product, C17H18N2O4 (3)	0.199638	0.147807	0.540103
tetradecadienedioate (C14:2-DC)*	bilirubin degradation product, C17H20N2O5 (1)	0.190407	0.167859	0.567552
tetradecadienedioate (C14:2-DC)*	bilirubin degradation product, C17H20N2O5 (2)	0.191208	0.166044	0.565234
tetradecadienedioate (C14:2-DC)*	biliverdin	0.161572	0.243126	0.651124
tetradecadienedioate (C14:2-DC)*	branched chain 14:0 dicarboxylic acid	-0.160224	0.247132	0.655068
tetradecadienedioate (C14:2-DC)*	branched-chain fatty acid 18:0 (2)	-0.105271	0.448696	0.802128
tetradecadienedioate (C14:2-DC)*	branched-chain, straight-chain, or cyclopropyl 10:1 fatty acid (1)*	0.293583	0.0311908	0.271991
tetradecadienedioate (C14:2-DC)*	branched-chain, straight-chain, or cyclopropyl 12:1 fatty acid*	0.482998	0.000216267	0.012531
tetradecadienedioate (C14:2-DC)*	butyrate/isobutyrate (4:0)	0.0219319	0.874919	0.968815
tetradecadienedioate (C14:2-DC)*	butyrylcarnitine (C4)	0.0288357	0.836023	0.957951
tetradecadienedioate (C14:2-DC)*	C-glycosyltryptophan	0.284352	0.0371701	0.295323
tetradecadienedioate (C14:2-DC)*	caffeine	0.0279584	0.840946	0.959396
tetradecadienedioate (C14:2-DC)*	campesterol	-0.0654389	0.638263	0.891291
tetradecadienedioate (C14:2-DC)*	caprate (10:0)	0.328636	0.0152549	0.189551
tetradecadienedioate (C14:2-DC)*	caproate (6:0)	0.228245	0.0969156	0.45524
tetradecadienedioate (C14:2-DC)*	caprylate (8:0)	0.394393	0.00316739	0.0766137
tetradecadienedioate (C14:2-DC)*	carboxyethyl-GABA	0.0821207	0.554963	0.855976
tetradecadienedioate (C14:2-DC)*	carnitine	-0.0781158	0.574485	0.864691
tetradecadienedioate (C14:2-DC)*	carotene diol (1)	-0.22546	0.101171	0.46342
tetradecadienedioate (C14:2-DC)*	carotene diol (2)	-0.28706	0.0353251	0.288246
tetradecadienedioate (C14:2-DC)*	carotene diol (3)	-0.0379899	0.785058	0.943044
tetradecadienedioate (C14:2-DC)*	catechol sulfate	-0.0702584	0.613674	0.881271
tetradecadienedioate (C14:2-DC)*	ceramide (d16:1/24:1, d18:1/22:1)*	0.106646	0.442759	0.798707
tetradecadienedioate (C14:2-DC)*	ceramide (d18:1/14:0, d16:1/16:0)*	0.0887957	0.523143	0.840804
tetradecadienedioate (C14:2-DC)*	ceramide (d18:1/17:0, d17:1/18:0)*	0.130676	0.346271	0.73599
tetradecadienedioate (C14:2-DC)*	ceramide (d18:1/20:0, d16:1/22:0, d20:1/18:0)*	0.0558024	0.688582	0.910906
tetradecadienedioate (C14:2-DC)*	ceramide (d18:2/24:1, d18:1/24:2)*	0.255249	0.0624917	0.375821
tetradecadienedioate (C14:2-DC)*	cerotoylcarnitine (C26)*	0.029446	0.832602	0.956911
tetradecadienedioate (C14:2-DC)*	chenodeoxycholate	-0.22062	0.108911	0.478149
tetradecadienedioate (C14:2-DC)*	cholate	-0.204444	0.138099	0.525637
tetradecadienedioate (C14:2-DC)*	cholesterol	-0.0580147	0.676901	0.906659
tetradecadienedioate (C14:2-DC)*	cholesterol sulfate	-0.261886	0.0557523	0.356837
tetradecadienedioate (C14:2-DC)*	cholic acid glucuronide	-0.200418	0.146198	0.537638
tetradecadienedioate (C14:2-DC)*	choline	0.165004	0.233124	0.641191
tetradecadienedioate (C14:2-DC)*	phosphocholine	-0.0682369	0.623939	0.885354
tetradecadienedioate (C14:2-DC)*	cinnamoylglycine	0.172538	0.212176	0.619939
tetradecadienedioate (C14:2-DC)*	cis-3,4-methyleneheptanoate	0.119277	0.390304	0.766251
tetradecadienedioate (C14:2-DC)*	cis-3,4-methyleneheptanoylcarnitine	0.310098	0.0224893	0.23178
tetradecadienedioate (C14:2-DC)*	cis-4-decenoate (10:1n6)*	0.390731	0.00348695	0.0812362
tetradecadienedioate (C14:2-DC)*	cis-4-decenoylcarnitine (C10:1)	0.425594	0.00133508	0.0440624
tetradecadienedioate (C14:2-DC)*	citrate	0.202804	0.141357	0.530611
tetradecadienedioate (C14:2-DC)*	citrulline	-0.0986746	0.477781	0.817511
tetradecadienedioate (C14:2-DC)*	corticosterone	0.169098	0.221572	0.629571
tetradecadienedioate (C14:2-DC)*	cortisol	-0.0141127	0.919324	0.980838
tetradecadienedioate (C14:2-DC)*	cortisone	-0.0834939	0.548343	0.852837
tetradecadienedioate (C14:2-DC)*	cortolone glucuronide (1)	0.250672	0.0675094	0.388872
tetradecadienedioate (C14:2-DC)*	creatine	0.0506532	0.716047	0.920615
tetradecadienedioate (C14:2-DC)*	creatinine	-0.141356	0.30793	0.707336
tetradecadienedioate (C14:2-DC)*	cyclo(leu-pro)	-0.15216	0.272033	0.677795
tetradecadienedioate (C14:2-DC)*	cys-gly, oxidized	-0.172824	0.211409	0.61926
tetradecadienedioate (C14:2-DC)*	cystathionine	0.109164	0.432003	0.792645
tetradecadienedioate (C14:2-DC)*	cysteine	-0.00102985	0.994103	0.998571
tetradecadienedioate (C14:2-DC)*	cysteine s-sulfate	0.190827	0.166907	0.566373
tetradecadienedioate (C14:2-DC)*	cysteine sulfinic acid	-0.134065	0.333797	0.727102
tetradecadienedioate (C14:2-DC)*	cysteine-glutathione disulfide	0.0989034	0.476756	0.816985
tetradecadienedioate (C14:2-DC)*	cysteinylglycine	-0.0582817	0.675497	0.90608
tetradecadienedioate (C14:2-DC)*	cysteinylglycine disulfide*	-0.110308	0.427163	0.789613
tetradecadienedioate (C14:2-DC)*	cystine	-0.0478307	0.731257	0.925825
tetradecadienedioate (C14:2-DC)*	cytidine	-3.81425e-05	0.999782	0.999808
tetradecadienedioate (C14:2-DC)*	cytosine	-0.342516	0.0112361	0.160556
tetradecadienedioate (C14:2-DC)*	decadienedioic acid (C10:2-DC)	0.710518	1.76273e-09	7.53119e-07
tetradecadienedioate (C14:2-DC)*	decanoylcarnitine (C10)	0.417927	0.00166349	0.0509264
tetradecadienedioate (C14:2-DC)*	dehydroepiandrosterone sulfate (DHEA-S)	-0.157986	0.253881	0.661491
tetradecadienedioate (C14:2-DC)*	deoxycarnitine	-0.136283	0.325788	0.720909
tetradecadienedioate (C14:2-DC)*	deoxycholate	-0.0889955	0.522205	0.840362
tetradecadienedioate (C14:2-DC)*	deoxycholic acid 12-sulfate*	0.071103	0.609407	0.879605
tetradecadienedioate (C14:2-DC)*	deoxycholic acid glucuronide	-0.0922285	0.507141	0.83278
tetradecadienedioate (C14:2-DC)*	diacylglycerol (14:0/18:1, 16:0/16:1) [1]*	-0.197663	0.15194	0.546231
tetradecadienedioate (C14:2-DC)*	diacylglycerol (14:0/18:1, 16:0/16:1) [2]*	-0.232918	0.0900867	0.441087
tetradecadienedioate (C14:2-DC)*	diacylglycerol (16:1/18:2 [2], 16:0/18:3 [1])*	-0.0324592	0.815757	0.951973
tetradecadienedioate (C14:2-DC)*	dihomolinoleate (20:2n6)	0.468237	0.000356173	0.0179015
tetradecadienedioate (C14:2-DC)*	dihomolinolenate (20:3n3 or 3n6)	0.321655	0.0177028	0.205047
tetradecadienedioate (C14:2-DC)*	dihomo-linolenoyl-choline	0.0101397	0.941989	0.986429
tetradecadienedioate (C14:2-DC)*	dihomo-linolenoylcarnitine (C20:3n3 or 6)*	0.0535139	0.700742	0.915223
tetradecadienedioate (C14:2-DC)*	dihomo-linoleoylcarnitine (C20:2)*	0.249642	0.0686816	0.391761
tetradecadienedioate (C14:2-DC)*	dihydrocaffeate sulfate (2)	-0.284052	0.0373791	0.296231
tetradecadienedioate (C14:2-DC)*	dihydroferulate	-0.243745	0.0757098	0.408914
tetradecadienedioate (C14:2-DC)*	dihydroorotate	0.0110232	0.936945	0.985277
tetradecadienedioate (C14:2-DC)*	dimethyl sulfone	0.119844	0.38804	0.76475
tetradecadienedioate (C14:2-DC)*	dimethylarginine (ADMA + SDMA)	0.11149	0.422194	0.786544
tetradecadienedioate (C14:2-DC)*	dimethylglycine	0.227291	0.0983571	0.457934
tetradecadienedioate (C14:2-DC)*	dimethylguanidino valeric acid (DMGV)*	-0.221654	0.10722	0.475044
tetradecadienedioate (C14:2-DC)*	docosadienoate (22:2n6)	0.504777	9.92658e-05	0.00710023
tetradecadienedioate (C14:2-DC)*	docosadioate (C22-DC)	0.028378	0.838591	0.958676
tetradecadienedioate (C14:2-DC)*	docosahexaenoate (DHA; 22:6n3)	0.30083	0.0270781	0.254107
tetradecadienedioate (C14:2-DC)*	docosahexaenoylcarnitine (C22:6)*	0.257197	0.060449	0.369878
tetradecadienedioate (C14:2-DC)*	docosahexaenoylcholine	0.0158163	0.909624	0.978214
tetradecadienedioate (C14:2-DC)*	docosapentaenoate (DPA; 22:5n3)	0.368456	0.00611758	0.113698
tetradecadienedioate (C14:2-DC)*	docosapentaenoate (n6 DPA; 22:5n6)	0.438104	0.000922125	0.0345228
tetradecadienedioate (C14:2-DC)*	dodecadienoate (12:2)*	0.461562	0.00044307	0.0208199
tetradecadienedioate (C14:2-DC)*	dodecanedioate (C12)	0.419033	0.00161204	0.0498419
tetradecadienedioate (C14:2-DC)*	dodecenedioate (C12:1-DC)*	0.394393	0.00316739	0.0766137
tetradecadienedioate (C14:2-DC)*	dopamine 3-O-sulfate	-0.153562	0.26759	0.673808
tetradecadienedioate (C14:2-DC)*	ectoine	0.0592734	0.670289	0.904162
tetradecadienedioate (C14:2-DC)*	EDTA	-0.0639268	0.64606	0.894428
tetradecadienedioate (C14:2-DC)*	eicosanedioate (C20-DC)	-0.0168971	0.903476	0.976584
tetradecadienedioate (C14:2-DC)*	eicosapentaenoate (EPA; 20:5n3)	0.192429	0.163306	0.562087
tetradecadienedioate (C14:2-DC)*	eicosenedioate (C20:1-DC)*	0.0844474	0.543768	0.850719
tetradecadienedioate (C14:2-DC)*	eicosenoate (20:1n9 or 1n11)	0.361781	0.00718706	0.124578
tetradecadienedioate (C14:2-DC)*	eicosenoylcarnitine (C20:1)*	0.32383	0.0169068	0.200166
tetradecadienedioate (C14:2-DC)*	epiandrosterone sulfate	0.0976447	0.48241	0.819959
tetradecadienedioate (C14:2-DC)*	ergothioneine	-0.120835	0.384097	0.762119
tetradecadienedioate (C14:2-DC)*	erucate (22:1n9)	0.0699533	0.615219	0.881805
tetradecadienedioate (C14:2-DC)*	erythritol	-0.164585	0.234331	0.642403
tetradecadienedioate (C14:2-DC)*	erythronate*	-0.108553	0.434597	0.793984
tetradecadienedioate (C14:2-DC)*	ethyl beta-glucopyranoside	-0.0493945	0.722816	0.923152
tetradecadienedioate (C14:2-DC)*	ethylmalonate	-0.0728521	0.600611	0.875938
tetradecadienedioate (C14:2-DC)*	etiocholanolone glucuronide	0.187013	0.175711	0.577579
tetradecadienedioate (C14:2-DC)*	eugenol sulfate	-0.0820081	0.555507	0.856253
tetradecadienedioate (C14:2-DC)*	FAD	0.0469951	0.735779	0.927328
tetradecadienedioate (C14:2-DC)*	formiminoglutamate	0.187661	0.174191	0.57562
tetradecadienedioate (C14:2-DC)*	fructose	-0.0917326	0.509437	0.834007
tetradecadienedioate (C14:2-DC)*	fructosyllysine	0.0338324	0.808107	0.949653
tetradecadienedioate (C14:2-DC)*	fumarate	-0.00202155	0.988425	0.997311
tetradecadienedioate (C14:2-DC)*	galactonate	-0.207156	0.132835	0.517234
tetradecadienedioate (C14:2-DC)*	gamma-CEHC	-0.0837609	0.54706	0.852132
tetradecadienedioate (C14:2-DC)*	gamma-glutamyl-2-aminobutyrate	0.0654024	0.638451	0.89143
tetradecadienedioate (C14:2-DC)*	gamma-glutamyl-alpha-lysine	0.0590827	0.671289	0.904536
tetradecadienedioate (C14:2-DC)*	gamma-glutamyl-epsilon-lysine	0.177553	0.198985	0.605486
tetradecadienedioate (C14:2-DC)*	gamma-glutamylcitrulline*	-0.0613331	0.659522	0.899803
tetradecadienedioate (C14:2-DC)*	gamma-glutamylglutamate	0.0323067	0.816608	0.952266
tetradecadienedioate (C14:2-DC)*	gamma-glutamylglutamine	-0.177553	0.198985	0.605486
tetradecadienedioate (C14:2-DC)*	gamma-glutamylglycine	-0.0429484	0.757806	0.934447
tetradecadienedioate (C14:2-DC)*	gamma-glutamylhistidine	0.115839	0.404206	0.775291
tetradecadienedioate (C14:2-DC)*	gamma-glutamylisoleucine*	-0.0631639	0.650008	0.896066
tetradecadienedioate (C14:2-DC)*	gamma-glutamylleucine	-0.0106799	0.938905	0.985771
tetradecadienedioate (C14:2-DC)*	gamma-glutamylmethionine	-0.0595404	0.668889	0.903667
tetradecadienedioate (C14:2-DC)*	gamma-glutamylphenylalanine	0.137084	0.322926	0.718846
tetradecadienedioate (C14:2-DC)*	gamma-glutamylthreonine	0.303995	0.0254297	0.246337
tetradecadienedioate (C14:2-DC)*	gamma-glutamyltryptophan	0.0585105	0.674294	0.905689
tetradecadienedioate (C14:2-DC)*	gamma-glutamyltyrosine	-0.0556117	0.689592	0.911286
tetradecadienedioate (C14:2-DC)*	gamma-glutamylvaline	0.0576714	0.678709	0.907279
tetradecadienedioate (C14:2-DC)*	gamma-tocopherol/beta-tocopherol	-0.0874988	0.529254	0.843881
tetradecadienedioate (C14:2-DC)*	gentisate	-0.107173	0.440497	0.797317
tetradecadienedioate (C14:2-DC)*	GlcNAc sulfate conjugate of C21H34O2 steroid	-0.0161411	0.907776	0.977758
tetradecadienedioate (C14:2-DC)*	gluconate	0.0229999	0.86888	0.967212
tetradecadienedioate (C14:2-DC)*	glucose	-0.177706	0.198593	0.604973
tetradecadienedioate (C14:2-DC)*	glucuronate	0.00373796	0.978599	0.995022
tetradecadienedioate (C14:2-DC)*	glucuronide of C10H18O2 (7)*	-0.0124475	0.928817	0.983337
tetradecadienedioate (C14:2-DC)*	glucuronide of C14H22O4 (2)*	0.136387	0.325416	0.720706
tetradecadienedioate (C14:2-DC)*	glucuronide of piperine metabolite C17H21NO3 (3)*	-0.231731	0.0917841	0.444614
tetradecadienedioate (C14:2-DC)*	glucuronide of piperine metabolite C17H21NO3 (4)*	-0.217933	0.1134	0.485853
tetradecadienedioate (C14:2-DC)*	glucuronide of piperine metabolite C17H21NO3 (5)*	-0.166204	0.229696	0.637773
tetradecadienedioate (C14:2-DC)*	glutamate	-0.0870793	0.531238	0.844815
tetradecadienedioate (C14:2-DC)*	glutamine	-0.190102	0.168554	0.568512
tetradecadienedioate (C14:2-DC)*	glutamine conjugate of C6H10O2 (1)*	0.159283	0.249954	0.657702
tetradecadienedioate (C14:2-DC)*	glutamine conjugate of C6H10O2 (2)*	0.592391	2.37173e-06	0.000369182
tetradecadienedioate (C14:2-DC)*	glutamine conjugate of C7H12O2*	0.402365	0.00255974	0.067228
tetradecadienedioate (C14:2-DC)*	glutamine_degradant*	-0.069877	0.615605	0.881955
tetradecadienedioate (C14:2-DC)*	glutarylcarnitine (C5-DC)	-0.221972	0.106704	0.474133
tetradecadienedioate (C14:2-DC)*	glycerate	0.0397063	0.775594	0.940027
tetradecadienedioate (C14:2-DC)*	glycerol	0.427348	0.00126862	0.0426082
tetradecadienedioate (C14:2-DC)*	glycerol 3-phosphate	-0.109774	0.429418	0.791082
tetradecadienedioate (C14:2-DC)*	glycerophosphoethanolamine	-0.2464	0.0724782	0.401317
tetradecadienedioate (C14:2-DC)*	glycerophosphorylcholine (GPC)	-0.411786	0.0019767	0.0568925
tetradecadienedioate (C14:2-DC)*	glycine	-0.107562	0.438831	0.79644
tetradecadienedioate (C14:2-DC)*	glycine conjugate of C10H14O2 (1)*	0.0478587	0.731105	0.9258
tetradecadienedioate (C14:2-DC)*	glyco-beta-muricholate	-0.15578	0.260656	0.667936
tetradecadienedioate (C14:2-DC)*	glycochenodeoxycholate	-0.21417	0.119922	0.496823
tetradecadienedioate (C14:2-DC)*	glycochenodeoxycholate 3-sulfate	-0.110766	0.425236	0.788345
tetradecadienedioate (C14:2-DC)*	glycochenodeoxycholate glucuronide (1)	-0.174578	0.206738	0.614071
tetradecadienedioate (C14:2-DC)*	glycocholate	-0.279966	0.0403271	0.306961
tetradecadienedioate (C14:2-DC)*	glycocholenate sulfate*	0.14765	0.286666	0.689916
tetradecadienedioate (C14:2-DC)*	glycodeoxycholate	-0.165834	0.230751	0.638749
tetradecadienedioate (C14:2-DC)*	glycodeoxycholate 3-sulfate	-0.0324211	0.81597	0.952056
tetradecadienedioate (C14:2-DC)*	glycohyocholate	-0.143398	0.300921	0.701575
tetradecadienedioate (C14:2-DC)*	glycolithocholate	-0.0276846	0.842484	0.959913
tetradecadienedioate (C14:2-DC)*	glycolithocholate sulfate*	-0.110194	0.427646	0.789853
tetradecadienedioate (C14:2-DC)*	glycosyl ceramide (d18:1/20:0, d16:1/22:0)*	0.070678	0.611553	0.88049
tetradecadienedioate (C14:2-DC)*	glycosyl ceramide (d18:1/23:1, d17:1/24:1)*	-0.0739583	0.595078	0.873776
tetradecadienedioate (C14:2-DC)*	glycosyl ceramide (d18:2/24:1, d18:1/24:2)*	0.109126	0.432165	0.792661
tetradecadienedioate (C14:2-DC)*	glycosyl-N-(2-hydroxynervonoyl)-sphingosine (d18:1/24:1(2OH))*	0.0381806	0.784005	0.942688
tetradecadienedioate (C14:2-DC)*	glycosyl-N-behenoyl-sphingadienine (d18:2/22:0)*	0.0155621	0.91107	0.978674
tetradecadienedioate (C14:2-DC)*	glycosyl-N-behenoyl-sphingosine (d18:1/22:0)*	0.0201011	0.885287	0.97157
tetradecadienedioate (C14:2-DC)*	glycosyl-N-nervonoyl-sphingosine (d18:1/24:1)*	0.00469152	0.973141	0.993699
tetradecadienedioate (C14:2-DC)*	glycosyl-N-palmitoyl-sphingosine (d18:1/16:0)	0.0149518	0.914544	0.979534
tetradecadienedioate (C14:2-DC)*	glycosyl-N-stearoyl-sphingosine (d18:1/18:0)	-0.042033	0.762817	0.936003
tetradecadienedioate (C14:2-DC)*	glycoursodeoxycholate	-0.184343	0.18207	0.585286
tetradecadienedioate (C14:2-DC)*	glycoursodeoxycholic acid sulfate (1)	-0.0926336	0.505269	0.831936
tetradecadienedioate (C14:2-DC)*	guaiacol sulfate	0.0189187	0.891993	0.973592
tetradecadienedioate (C14:2-DC)*	guanidinoacetate	-0.383065	0.00424965	0.091727
tetradecadienedioate (C14:2-DC)*	gulonate*	-0.0181177	0.896541	0.974779
tetradecadienedioate (C14:2-DC)*	heme	-0.0619052	0.656543	0.898639
tetradecadienedioate (C14:2-DC)*	heptanoate (7:0)	-0.0821589	0.554778	0.855862
tetradecadienedioate (C14:2-DC)*	heptenedioate (C7:1-DC)*	0.422771	0.00144854	0.0464858
tetradecadienedioate (C14:2-DC)*	hexadecadienoate (16:2n6)	0.413159	0.00190243	0.0555838
tetradecadienedioate (C14:2-DC)*	hexadecanedioate (C16)	0.485477	0.000198439	0.0117991
tetradecadienedioate (C14:2-DC)*	hexadecasphingosine (d16:1)*	0.00442453	0.974669	0.994041
tetradecadienedioate (C14:2-DC)*	hexadecenedioate (C16:1-DC)*	0.365443	0.0065818	0.118533
tetradecadienedioate (C14:2-DC)*	hexanoylcarnitine (C6)	0.493945	0.00014718	0.00950731
tetradecadienedioate (C14:2-DC)*	hexanoylglutamine	0.445504	0.000735899	0.0296816
tetradecadienedioate (C14:2-DC)*	hippurate	-0.0659483	0.635645	0.890211
tetradecadienedioate (C14:2-DC)*	histidine	-0.135139	0.329905	0.724008
tetradecadienedioate (C14:2-DC)*	histidine betaine (hercynine)*	-0.0496276	0.721561	0.922684
tetradecadienedioate (C14:2-DC)*	homoarginine	-0.0218556	0.87535	0.968973
tetradecadienedioate (C14:2-DC)*	homocitrulline	-0.0714408	0.607704	0.878955
tetradecadienedioate (C14:2-DC)*	homostachydrine*	-0.210623	0.126328	0.507393
tetradecadienedioate (C14:2-DC)*	homovanillate (HVA)	0.138966	0.316263	0.71381
tetradecadienedioate (C14:2-DC)*	hydantoin-5-propionate	0.166797	0.228014	0.636242
tetradecadienedioate (C14:2-DC)*	hydroquinone sulfate	-0.0193764	0.889396	0.972807
tetradecadienedioate (C14:2-DC)*	hydroxy-CMPF*	-0.125412	0.366208	0.75017
tetradecadienedioate (C14:2-DC)*	hydroxy-N6,N6,N6-trimethyllysine*	-0.0923811	0.506436	0.832383
tetradecadienedioate (C14:2-DC)*	hydroxyasparagine	0.159817	0.248349	0.656242
tetradecadienedioate (C14:2-DC)*	hydroxypalmitoyl sphingomyelin (d18:1/16:0(OH))	0.143492	0.300602	0.701333
tetradecadienedioate (C14:2-DC)*	hyocholate	0.00236483	0.98646	0.996854
tetradecadienedioate (C14:2-DC)*	hypotaurine	-0.0587013	0.673292	0.905394
tetradecadienedioate (C14:2-DC)*	hypoxanthine	0.16447	0.234661	0.642622
tetradecadienedioate (C14:2-DC)*	imidazole lactate	0.0387909	0.780637	0.941614
tetradecadienedioate (C14:2-DC)*	imidazole propionate	-0.139876	0.313074	0.711341
tetradecadienedioate (C14:2-DC)*	iminodiacetate (IDA)	0.0743778	0.592985	0.8728
tetradecadienedioate (C14:2-DC)*	indole-3-carboxylate	0.018468	0.894551	0.974251
tetradecadienedioate (C14:2-DC)*	indoleacetate	-0.109888	0.428934	0.790732
tetradecadienedioate (C14:2-DC)*	indoleacetoylcarnitine*	-0.0261276	0.851239	0.962408
tetradecadienedioate (C14:2-DC)*	indoleacetylglutamine	-0.0505866	0.716404	0.920698
tetradecadienedioate (C14:2-DC)*	indolelactate	-0.09959	0.473686	0.815488
tetradecadienedioate (C14:2-DC)*	indolepropionate	-0.431925	0.001109	0.0389536
tetradecadienedioate (C14:2-DC)*	indolin-2-one	0.101116	0.466902	0.811973
tetradecadienedioate (C14:2-DC)*	inosine	0.169709	0.219882	0.627781
tetradecadienedioate (C14:2-DC)*	isobutyrylcarnitine (C4)	0.171069	0.216153	0.624084
tetradecadienedioate (C14:2-DC)*	isobutyrylglycine (C4)	0.124497	0.369744	0.752548
tetradecadienedioate (C14:2-DC)*	isocaproate (i6:0)	-0.26276	0.0549101	0.354362
tetradecadienedioate (C14:2-DC)*	isocitric lactone	0.14911	0.281872	0.686146
tetradecadienedioate (C14:2-DC)*	isoleucine	-0.201697	0.143586	0.533895
tetradecadienedioate (C14:2-DC)*	isoleucylglycine	0.125761	0.364868	0.749211
tetradecadienedioate (C14:2-DC)*	isoursodeoxycholate	-0.0125489	0.928239	0.983157
tetradecadienedioate (C14:2-DC)*	isovalerate (C5)	0.044169	0.751142	0.932307
tetradecadienedioate (C14:2-DC)*	isovalerylcarnitine (C5)	-0.00789549	0.954814	0.989306
tetradecadienedioate (C14:2-DC)*	isovalerylglycine	0.210928	0.125767	0.506475
tetradecadienedioate (C14:2-DC)*	kynurenate	0.0635072	0.64823	0.895431
tetradecadienedioate (C14:2-DC)*	kynurenine	0.139106	0.315773	0.71338
tetradecadienedioate (C14:2-DC)*	lactate	-0.242472	0.0773002	0.412605
tetradecadienedioate (C14:2-DC)*	lactosyl-N-behenoyl-sphingosine (d18:1/22:0)*	0.20452	0.137949	0.525321
tetradecadienedioate (C14:2-DC)*	lactosyl-N-nervonoyl-sphingosine (d18:1/24:1)*	-0.0818537	0.556254	0.856578
tetradecadienedioate (C14:2-DC)*	lactosyl-N-palmitoyl-sphingosine (d18:1/16:0)	0.0582817	0.675497	0.90608
tetradecadienedioate (C14:2-DC)*	laurate (12:0)	0.367236	0.00630205	0.115646
tetradecadienedioate (C14:2-DC)*	laurylcarnitine (C12)	0.64026	1.85365e-07	4.36269e-05
tetradecadienedioate (C14:2-DC)*	leucine	-0.0860876	0.535943	0.84712
tetradecadienedioate (C14:2-DC)*	leucylalanine	0.0954888	0.492177	0.824939
tetradecadienedioate (C14:2-DC)*	leucylglycine	-0.0440861	0.751594	0.932515
tetradecadienedioate (C14:2-DC)*	levulinate (4-oxovalerate)	0.00493592	0.971742	0.993408
tetradecadienedioate (C14:2-DC)*	lignoceroyl sphingomyelin (d18:1/24:0)	0.104167	0.453495	0.804803
tetradecadienedioate (C14:2-DC)*	lignoceroylcarnitine (C24)*	0.136931	0.32347	0.719258
tetradecadienedioate (C14:2-DC)*	linoleate (18:2n6)	0.369715	0.00593231	0.111629
tetradecadienedioate (C14:2-DC)*	linolenate (18:3n3 or 3n6)	0.303805	0.0255266	0.246821
tetradecadienedioate (C14:2-DC)*	linoleoyl ethanolamide	0.0706017	0.611938	0.880629
tetradecadienedioate (C14:2-DC)*	linoleoyl-arachidonoyl-glycerol (18:2/20:4) [1]*	-0.073081	0.599465	0.875467
tetradecadienedioate (C14:2-DC)*	linoleoyl-arachidonoyl-glycerol (18:2/20:4) [2]*	-0.00694193	0.960266	0.990667
tetradecadienedioate (C14:2-DC)*	linoleoyl-docosahexaenoyl-glycerol (18:2/22:6) [2]*	0.121941	0.379727	0.759151
tetradecadienedioate (C14:2-DC)*	linoleoyl-linolenoyl-glycerol (18:2/18:3) [2]*	-0.0633165	0.649218	0.895744
tetradecadienedioate (C14:2-DC)*	linoleoyl-linoleoyl-glycerol (18:2/18:2) [1]*	0.186212	0.177601	0.57992
tetradecadienedioate (C14:2-DC)*	linoleoyl-linoleoyl-glycerol (18:2/18:2) [2]*	0.161533	0.243238	0.651317
tetradecadienedioate (C14:2-DC)*	linoleoylcarnitine (C18:2)*	0.242548	0.0772042	0.412402
tetradecadienedioate (C14:2-DC)*	linoleoylcholine*	-0.0714041	0.607889	0.878977
tetradecadienedioate (C14:2-DC)*	lithocholate sulfate (1)	0.0543922	0.696066	0.913594
tetradecadienedioate (C14:2-DC)*	lysine	0.071746	0.606167	0.878283
tetradecadienedioate (C14:2-DC)*	malate	0.104587	0.451669	0.803846
tetradecadienedioate (C14:2-DC)*	maleate	0.0307047	0.825556	0.954905
tetradecadienedioate (C14:2-DC)*	maltose	-0.100315	0.470458	0.813874
tetradecadienedioate (C14:2-DC)*	maltotetraose	0.0688485	0.620826	0.884147
tetradecadienedioate (C14:2-DC)*	maltotriose	-0.0445292	0.749178	0.93174
tetradecadienedioate (C14:2-DC)*	mannitol/sorbitol	-0.148603	0.283531	0.687444
tetradecadienedioate (C14:2-DC)*	mannonate*	0.014456	0.917368	0.980251
tetradecadienedioate (C14:2-DC)*	mannose	0.0715934	0.606935	0.878596
tetradecadienedioate (C14:2-DC)*	margarate (17:0)	0.202956	0.141052	0.53016
tetradecadienedioate (C14:2-DC)*	margaroylcarnitine (C17)*	0.0438638	0.752806	0.9329
tetradecadienedioate (C14:2-DC)*	metabolonic lactone sulfate	-0.0305521	0.826409	0.955167
tetradecadienedioate (C14:2-DC)*	methionine	-0.153714	0.267109	0.673387
tetradecadienedioate (C14:2-DC)*	methionine sulfone	0.0199104	0.886368	0.971948
tetradecadienedioate (C14:2-DC)*	methionine sulfoxide	0.000381425	0.997816	0.999426
tetradecadienedioate (C14:2-DC)*	methyl glucopyranoside (alpha + beta)	0.0732717	0.59851	0.875192
tetradecadienedioate (C14:2-DC)*	methyl indole-3-acetate	-0.126053	0.363744	0.748274
tetradecadienedioate (C14:2-DC)*	methyl-4-hydroxybenzoate sulfate	0.210815	0.125973	0.506776
tetradecadienedioate (C14:2-DC)*	myo-inositol	0.117517	0.397385	0.77067
tetradecadienedioate (C14:2-DC)*	myristate (14:0)	0.358158	0.00783318	0.130715
tetradecadienedioate (C14:2-DC)*	myristoleate (14:1n5)	0.497225	0.000130814	0.00870251
tetradecadienedioate (C14:2-DC)*	myristoleoylcarnitine (C14:1)*	0.58461	3.45531e-06	0.000503694
tetradecadienedioate (C14:2-DC)*	myristoyl dihydrosphingomyelin (d18:0/14:0)*	0.0822352	0.55441	0.855743
tetradecadienedioate (C14:2-DC)*	myristoyl-linoleoyl-glycerol (14:0/18:2) [1]*	-0.14899	0.282264	0.686419
tetradecadienedioate (C14:2-DC)*	myristoyl-linoleoyl-glycerol (14:0/18:2) [2]*	-0.215782	0.117093	0.492075
tetradecadienedioate (C14:2-DC)*	myristoylcarnitine (C14)	0.506532	9.30144e-05	0.00675847
tetradecadienedioate (C14:2-DC)*	N,N,N-trimethyl-5-aminovalerate	-0.149442	0.28079	0.685148
tetradecadienedioate (C14:2-DC)*	N,N,N-trimethyl-alanylproline betaine (TMAP)	0.138724	0.317115	0.714408
tetradecadienedioate (C14:2-DC)*	N,N-dimethyl-5-aminovalerate	-0.0470976	0.735224	0.9272
tetradecadienedioate (C14:2-DC)*	N,N-dimethyl-pro-pro	0.152646	0.270487	0.67633
tetradecadienedioate (C14:2-DC)*	N,N-dimethylalanine	0.0796811	0.566817	0.861338
tetradecadienedioate (C14:2-DC)*	N-(2-furoyl)glycine	-0.143573	0.300328	0.701145
tetradecadienedioate (C14:2-DC)*	N-acetyl-1-methylhistidine*	0.0872532	0.530415	0.844366
tetradecadienedioate (C14:2-DC)*	N-acetyl-2-aminoadipate	0.186173	0.177692	0.580093
tetradecadienedioate (C14:2-DC)*	N-acetyl-2-aminooctanoate*	0.012854	0.926499	0.982632
tetradecadienedioate (C14:2-DC)*	N-acetyl-aspartyl-glutamate (NAAG)	0.0533232	0.701759	0.915527
tetradecadienedioate (C14:2-DC)*	N-acetyl-beta-alanine	0.0109087	0.937598	0.985484
tetradecadienedioate (C14:2-DC)*	N-acetyl-isoputreanine	0.0415372	0.765534	0.936925
tetradecadienedioate (C14:2-DC)*	N-acetylalanine	0.0520645	0.708482	0.918043
tetradecadienedioate (C14:2-DC)*	N-acetylarginine	-0.183275	0.18466	0.588309
tetradecadienedioate (C14:2-DC)*	N-acetylasparagine	0.0274626	0.843731	0.960238
tetradecadienedioate (C14:2-DC)*	N-acetylaspartate (NAA)	-0.126023	0.363861	0.748451
tetradecadienedioate (C14:2-DC)*	N-acetylcarnosine	-0.229732	0.0946997	0.450574
tetradecadienedioate (C14:2-DC)*	N-acetylcitrulline	-0.104941	0.450127	0.802912
tetradecadienedioate (C14:2-DC)*	N-acetylglucosamine/N-acetylgalactosamine	0.204177	0.138625	0.52638
tetradecadienedioate (C14:2-DC)*	N-acetylglucosaminylasparagine	-0.160656	0.245842	0.653815
tetradecadienedioate (C14:2-DC)*	N-acetylglutamate	-0.0826929	0.5522	0.85474
tetradecadienedioate (C14:2-DC)*	N-acetylglutamine	-0.2041	0.138776	0.526605
tetradecadienedioate (C14:2-DC)*	N-acetylglycine	0.411595	0.00198721	0.0571066
tetradecadienedioate (C14:2-DC)*	N-acetylhistidine	-0.137427	0.321704	0.71787
tetradecadienedioate (C14:2-DC)*	N-acetylisoleucine	-0.0146086	0.916499	0.979982
tetradecadienedioate (C14:2-DC)*	N-acetylkynurenine (2)	-0.459924	0.000467144	0.0216651
tetradecadienedioate (C14:2-DC)*	N-acetylleucine	-0.0070945	0.959394	0.99045
tetradecadienedioate (C14:2-DC)*	N-acetylmethionine	0.199447	0.148203	0.540749
tetradecadienedioate (C14:2-DC)*	N-acetylneuraminate	0.0127014	0.927369	0.982891
tetradecadienedioate (C14:2-DC)*	N-acetylphenylalanine	-0.252503	0.065465	0.383727
tetradecadienedioate (C14:2-DC)*	N-acetylproline	0.0124344	0.928892	0.983366
tetradecadienedioate (C14:2-DC)*	N-acetylputrescine	-0.0807858	0.561435	0.858868
tetradecadienedioate (C14:2-DC)*	N-acetylserine	0.0111376	0.936292	0.985188
tetradecadienedioate (C14:2-DC)*	N-acetyltaurine	0.0322685	0.816821	0.952339
tetradecadienedioate (C14:2-DC)*	N-acetyltheanine	-0.0873536	0.52994	0.844207
tetradecadienedioate (C14:2-DC)*	N-acetylthreonine	-0.0487461	0.726312	0.924214
tetradecadienedioate (C14:2-DC)*	N-acetyltryptophan	-0.324859	0.0165406	0.197807
tetradecadienedioate (C14:2-DC)*	N-acetyltyrosine	-0.22073	0.108729	0.477689
tetradecadienedioate (C14:2-DC)*	N-acetylvaline	0.235034	0.0871212	0.434895
tetradecadienedioate (C14:2-DC)*	N-behenoyl-sphingadienine (d18:2/22:0)*	0.0595785	0.668689	0.903526
tetradecadienedioate (C14:2-DC)*	N-carbamoylalanine	0.0148049	0.915381	0.979739
tetradecadienedioate (C14:2-DC)*	N-carbamoylvaline	0.198987	0.14916	0.542242
tetradecadienedioate (C14:2-DC)*	N-delta-acetylornithine	-0.104282	0.452997	0.804608
tetradecadienedioate (C14:2-DC)*	N-formylanthranilic acid	-0.146152	0.291638	0.694126
tetradecadienedioate (C14:2-DC)*	N-formylmethionine	0.192352	0.163477	0.562318
tetradecadienedioate (C14:2-DC)*	N-formylphenylalanine	0.119958	0.387584	0.764384
tetradecadienedioate (C14:2-DC)*	N-methylhydroxyproline	0.0514581	0.711729	0.919078
tetradecadienedioate (C14:2-DC)*	N-methylpipecolate	-0.19323	0.161528	0.559612
tetradecadienedioate (C14:2-DC)*	N-methylproline	0.0136931	0.921715	0.981451
tetradecadienedioate (C14:2-DC)*	N-methyltaurine	-0.136816	0.323882	0.719533
tetradecadienedioate (C14:2-DC)*	N-oleoylserine	0.313417	0.0210146	0.224168
tetradecadienedioate (C14:2-DC)*	N-oleoyltaurine	0.238528	0.0823917	0.42466
tetradecadienedioate (C14:2-DC)*	N-oxalyl glycine (NOG)	0.0143418	0.918019	0.980534
tetradecadienedioate (C14:2-DC)*	N-palmitoyl-heptadecasphingosine (d17:1/16:0)*	0.101154	0.466734	0.811915
tetradecadienedioate (C14:2-DC)*	N-palmitoyl-sphingadienine (d18:2/16:0)*	0.191094	0.166303	0.565554
tetradecadienedioate (C14:2-DC)*	N-palmitoyl-sphinganine (d18:0/16:0)	-0.00541623	0.968994	0.992791
tetradecadienedioate (C14:2-DC)*	N-palmitoyl-sphingosine (d18:1/16:0)	0.134986	0.330456	0.724408
tetradecadienedioate (C14:2-DC)*	N-palmitoylglycine	0.169734	0.219813	0.627612
tetradecadienedioate (C14:2-DC)*	N-palmitoylserine	-0.320854	0.0180043	0.206846
tetradecadienedioate (C14:2-DC)*	N-stearoyl-sphingadienine (d18:2/18:0)*	0.193649	0.160602	0.558336
tetradecadienedioate (C14:2-DC)*	N-stearoyl-sphinganine (d18:0/18:0)*	0.109507	0.430548	0.791735
tetradecadienedioate (C14:2-DC)*	N-stearoyl-sphingosine (d18:1/18:0)*	0.136245	0.325925	0.721046
tetradecadienedioate (C14:2-DC)*	N-stearoylserine*	0.0783446	0.573361	0.864167
tetradecadienedioate (C14:2-DC)*	N-stearoyltaurine	0.0862848	0.535005	0.846706
tetradecadienedioate (C14:2-DC)*	N1-Methyl-2-pyridone-5-carboxamide	0.0273863	0.84416	0.960338
tetradecadienedioate (C14:2-DC)*	N1-Methyl-4-pyridone-3-carboxamide	0.0926862	0.505026	0.831767
tetradecadienedioate (C14:2-DC)*	1-methyladenosine	0.0882998	0.525476	0.841968
tetradecadienedioate (C14:2-DC)*	N1-methylinosine	0.00453895	0.974014	0.99387
tetradecadienedioate (C14:2-DC)*	N2,N2-dimethylguanosine	0.356556	0.00813457	0.1337
tetradecadienedioate (C14:2-DC)*	N2,N5-diacetylornithine	-0.215009	0.118443	0.494335
tetradecadienedioate (C14:2-DC)*	N2-acetyl,N6-methyllysine	-0.140848	0.309689	0.708667
tetradecadienedioate (C14:2-DC)*	N2-methylguanosine	0.0701304	0.614322	0.881499
tetradecadienedioate (C14:2-DC)*	N4-acetylcytidine	0.102489	0.460843	0.80875
tetradecadienedioate (C14:2-DC)*	N6,N6,N6-trimethyllysine	-0.0927625	0.504674	0.831583
tetradecadienedioate (C14:2-DC)*	N6,N6-dimethyllysine	-0.191132	0.166216	0.56544
tetradecadienedioate (C14:2-DC)*	N6-acetyllysine	-0.0469534	0.736005	0.927439
tetradecadienedioate (C14:2-DC)*	N6-carbamoylthreonyladenosine	0.0141509	0.919107	0.980713
tetradecadienedioate (C14:2-DC)*	N6-methyladenosine	0.072547	0.602142	0.876589
tetradecadienedioate (C14:2-DC)*	N6-methyllysine	-0.213026	0.121961	0.500085
tetradecadienedioate (C14:2-DC)*	N6-succinyladenosine	0.111039	0.424087	0.787607
tetradecadienedioate (C14:2-DC)*	nervonoylcarnitine (C24:1)*	0.16853	0.223148	0.631248
tetradecadienedioate (C14:2-DC)*	nicotinamide	0.100811	0.468256	0.812663
tetradecadienedioate (C14:2-DC)*	nonadecanoate (19:0)	0.214399	0.119517	0.496113
tetradecadienedioate (C14:2-DC)*	nonanoylcarnitine (C9)	0.420623	0.00154061	0.0484512
tetradecadienedioate (C14:2-DC)*	O-acetylhomoserine	-0.0563746	0.685554	0.909837
tetradecadienedioate (C14:2-DC)*	o-cresol sulfate	-0.0221692	0.873576	0.96849
tetradecadienedioate (C14:2-DC)*	O-sulfo-L-tyrosine	-0.174654	0.206537	0.613912
tetradecadienedioate (C14:2-DC)*	octadecadienedioate (C18:2-DC)*	0.238657	0.0822211	0.424162
tetradecadienedioate (C14:2-DC)*	octadecanedioate (C18)	0.448403	0.000672718	0.0279196
tetradecadienedioate (C14:2-DC)*	octadecanedioylcarnitine (C18-DC)*	0.522018	5.15716e-05	0.00434997
tetradecadienedioate (C14:2-DC)*	octadecenedioate (C18:1-DC)	0.268523	0.0496132	0.337824
tetradecadienedioate (C14:2-DC)*	octadecenedioylcarnitine (C18:1-DC)*	0.478497	0.000252404	0.0140261
tetradecadienedioate (C14:2-DC)*	octanoylcarnitine (C8)	0.447831	0.000684786	0.0282558
tetradecadienedioate (C14:2-DC)*	oleate/vaccenate (18:1)	0.350148	0.00944312	0.145468
tetradecadienedioate (C14:2-DC)*	oleoyl ethanolamide	0.265281	0.0525396	0.346929
tetradecadienedioate (C14:2-DC)*	oleoyl-arachidonoyl-glycerol (18:1/20:4) [1]*	-0.220807	0.108604	0.477506
tetradecadienedioate (C14:2-DC)*	oleoyl-arachidonoyl-glycerol (18:1/20:4) [2]*	-0.249032	0.0693839	0.393546
tetradecadienedioate (C14:2-DC)*	oleoyl-linolenoyl-glycerol (18:1/18:3) [2]*	-0.250922	0.0672279	0.388117
tetradecadienedioate (C14:2-DC)*	oleoyl-linoleoyl-glycerol (18:1/18:2) [1]	0.100963	0.467579	0.812307
tetradecadienedioate (C14:2-DC)*	oleoyl-linoleoyl-glycerol (18:1/18:2) [2]	0.107676	0.438341	0.796119
tetradecadienedioate (C14:2-DC)*	oleoyl-oleoyl-glycerol (18:1/18:1) [1]*	-0.127739	0.357311	0.743809
tetradecadienedioate (C14:2-DC)*	oleoyl-oleoyl-glycerol (18:1/18:1) [2]*	-0.139182	0.315505	0.713197
tetradecadienedioate (C14:2-DC)*	oleoylcarnitine (C18:1)	0.362086	0.00713483	0.124066
tetradecadienedioate (C14:2-DC)*	oleoylcholine	-0.154908	0.263366	0.670327
tetradecadienedioate (C14:2-DC)*	ornithine	-0.244417	0.0748818	0.407105
tetradecadienedioate (C14:2-DC)*	orotate	0.0751407	0.589188	0.871045
tetradecadienedioate (C14:2-DC)*	orotidine	-0.134719	0.331423	0.725241
tetradecadienedioate (C14:2-DC)*	oxalate (ethanedioate)	0.0888338	0.522964	0.840729
tetradecadienedioate (C14:2-DC)*	oxindolylalanine	-0.139449	0.314568	0.712454
tetradecadienedioate (C14:2-DC)*	p-cresol glucuronide*	0.151674	0.273586	0.679174
tetradecadienedioate (C14:2-DC)*	p-cresol sulfate	0.0826929	0.5522	0.85474
tetradecadienedioate (C14:2-DC)*	palmitate (16:0)	0.357776	0.00790404	0.131399
tetradecadienedioate (C14:2-DC)*	palmitoleate (16:1n7)	0.463317	0.00041854	0.0200403
tetradecadienedioate (C14:2-DC)*	palmitoleoyl-arachidonoyl-glycerol (16:1/20:4) [2]*	-0.20513	0.136752	0.52352
tetradecadienedioate (C14:2-DC)*	palmitoleoyl-linoleoyl-glycerol (16:1/18:2) [1]*	0.106265	0.444401	0.799705
tetradecadienedioate (C14:2-DC)*	palmitoleoylcarnitine (C16:1)*	0.536703	2.86913e-05	0.00275865
tetradecadienedioate (C14:2-DC)*	palmitoyl dihydrosphingomyelin (d18:0/16:0)*	0.196777	0.153822	0.548945
tetradecadienedioate (C14:2-DC)*	palmitoyl ethanolamide	0.210508	0.126539	0.507715
tetradecadienedioate (C14:2-DC)*	palmitoyl sphingomyelin (d18:1/16:0)	0.131134	0.34457	0.734826
tetradecadienedioate (C14:2-DC)*	palmitoyl-arachidonoyl-glycerol (16:0/20:4) [1]*	-0.0910479	0.512616	0.83574
tetradecadienedioate (C14:2-DC)*	palmitoyl-arachidonoyl-glycerol (16:0/20:4) [2]*	-0.251383	0.0667101	0.386842
tetradecadienedioate (C14:2-DC)*	palmitoyl-linolenoyl-glycerol (16:0/18:3) [2]*	-0.157518	0.255309	0.662842
tetradecadienedioate (C14:2-DC)*	palmitoyl-linoleoyl-glycerol (16:0/18:2) [1]*	0.00255555	0.985368	0.996485
tetradecadienedioate (C14:2-DC)*	palmitoyl-linoleoyl-glycerol (16:0/18:2) [2]*	0.0134261	0.923237	0.981886
tetradecadienedioate (C14:2-DC)*	palmitoyl-oleoyl-glycerol (16:0/18:1) [1]*	-0.185296	0.17978	0.58247
tetradecadienedioate (C14:2-DC)*	palmitoyl-oleoyl-glycerol (16:0/18:1) [2]*	-0.186021	0.178054	0.580473
tetradecadienedioate (C14:2-DC)*	palmitoyl-sphingosine-phosphoethanolamine (d18:1/16:0)	0.0981406	0.480179	0.818781
tetradecadienedioate (C14:2-DC)*	palmitoylcarnitine (C16)	0.35812	0.00784024	0.130784
tetradecadienedioate (C14:2-DC)*	palmitoylcholine	-0.107852	0.437589	0.795817
tetradecadienedioate (C14:2-DC)*	pantoate	-0.189419	0.170117	0.570622
tetradecadienedioate (C14:2-DC)*	pantothenate (Vitamin B5)	0.00030514	0.998253	0.999502
tetradecadienedioate (C14:2-DC)*	paraxanthine	0.010718	0.938687	0.985719
tetradecadienedioate (C14:2-DC)*	pentadecanoate (15:0)	0.298427	0.0283883	0.260098
tetradecadienedioate (C14:2-DC)*	pentose acid*	-0.166492	0.228879	0.637044
tetradecadienedioate (C14:2-DC)*	perfluorohexanesulfonic acid	-0.289349	0.0338256	0.282473
tetradecadienedioate (C14:2-DC)*	perfluorooctanesulfonate (PFOS)	-0.13449	0.332252	0.725952
tetradecadienedioate (C14:2-DC)*	perfluorooctanoate (PFOA)	-0.00472967	0.972923	0.993699
tetradecadienedioate (C14:2-DC)*	phenol glucuronide	0.209838	0.127779	0.509721
tetradecadienedioate (C14:2-DC)*	phenol sulfate	0.135978	0.326883	0.721766
tetradecadienedioate (C14:2-DC)*	phenylacetate	0.1445	0.297185	0.698552
tetradecadienedioate (C14:2-DC)*	phenylacetylcarnitine	0.237451	0.0838277	0.428132
tetradecadienedioate (C14:2-DC)*	phenylacetylglutamate	0.170374	0.218054	0.6258
tetradecadienedioate (C14:2-DC)*	phenylacetylglutamine	0.083532	0.548159	0.852717
tetradecadienedioate (C14:2-DC)*	phenylalanine	-0.0755984	0.586915	0.869942
tetradecadienedioate (C14:2-DC)*	phenylalanylhydroxyproline*	-0.0297625	0.830829	0.956434
tetradecadienedioate (C14:2-DC)*	phenyllactate (PLA)	-0.0666349	0.632124	0.888697
tetradecadienedioate (C14:2-DC)*	phenylpyruvate	-0.0723563	0.603099	0.877054
tetradecadienedioate (C14:2-DC)*	phosphate	-0.190445	0.167772	0.567498
tetradecadienedioate (C14:2-DC)*	phosphoethanolamine (PE)	0.0791838	0.569248	0.862452
tetradecadienedioate (C14:2-DC)*	phytanate	-0.0448555	0.7474	0.931124
tetradecadienedioate (C14:2-DC)*	picolinate	-0.0136641	0.92188	0.981547
tetradecadienedioate (C14:2-DC)*	picolinoylglycine	-0.136893	0.323606	0.719309
tetradecadienedioate (C14:2-DC)*	pimeloylcarnitine/3-methyladipoylcarnitine (C7-DC)	0.427238	0.0012727	0.0426852
tetradecadienedioate (C14:2-DC)*	pipecolate	-0.304987	0.024931	0.243975
tetradecadienedioate (C14:2-DC)*	piperine	-0.278631	0.0413306	0.310583
tetradecadienedioate (C14:2-DC)*	pregnanediol-3-glucuronide	0.172251	0.212948	0.620758
tetradecadienedioate (C14:2-DC)*	pregnen-diol disulfate*	-0.032917	0.813205	0.951122
tetradecadienedioate (C14:2-DC)*	pregnenediol sulfate (C21H34O5S)*	-0.147878	0.285912	0.689275
tetradecadienedioate (C14:2-DC)*	pregnenetriol disulfate*	0.0749881	0.589946	0.871404
tetradecadienedioate (C14:2-DC)*	pregnenetriol sulfate*	-0.0913512	0.511207	0.834995
tetradecadienedioate (C14:2-DC)*	pregnenolone sulfate	-0.098522	0.478466	0.81788
tetradecadienedioate (C14:2-DC)*	pristanate	0.192779	0.162527	0.561054
tetradecadienedioate (C14:2-DC)*	prolylhydroxyproline	0.0559169	0.687976	0.910651
tetradecadienedioate (C14:2-DC)*	proline	-0.225918	0.100462	0.461988
tetradecadienedioate (C14:2-DC)*	prolylglycine	-0.281491	0.0392049	0.302961
tetradecadienedioate (C14:2-DC)*	propionylcarnitine (C3)	-0.122208	0.378676	0.758583
tetradecadienedioate (C14:2-DC)*	propionylglycine (C3)	-0.0422627	0.761559	0.935587
tetradecadienedioate (C14:2-DC)*	pseudouridine	0.150281	0.278067	0.682955
tetradecadienedioate (C14:2-DC)*	pyridoxal	0.0217031	0.876214	0.969194
tetradecadienedioate (C14:2-DC)*	pyridoxate	-0.0361972	0.794975	0.945971
tetradecadienedioate (C14:2-DC)*	pyrraline	-0.0632069	0.649785	0.896066
tetradecadienedioate (C14:2-DC)*	pyruvate	-0.188729	0.171708	0.5724
tetradecadienedioate (C14:2-DC)*	quinate	-0.0830743	0.550362	0.853932
tetradecadienedioate (C14:2-DC)*	quinolinate	0.155698	0.260911	0.668098
tetradecadienedioate (C14:2-DC)*	retinal	-0.142969	0.302386	0.702734
tetradecadienedioate (C14:2-DC)*	retinol (Vitamin A)	-0.168971	0.221923	0.62988
tetradecadienedioate (C14:2-DC)*	ribitol	-0.298808	0.0281768	0.25921
tetradecadienedioate (C14:2-DC)*	ribonate	0.0638886	0.646257	0.89454
tetradecadienedioate (C14:2-DC)*	S-1-pyrroline-5-carboxylate	-0.197044	0.153253	0.548064
tetradecadienedioate (C14:2-DC)*	S-adenosylhomocysteine (SAH)	0.019416	0.889172	0.97269
tetradecadienedioate (C14:2-DC)*	S-allylcysteine	-0.0120682	0.930981	0.983821
tetradecadienedioate (C14:2-DC)*	S-carboxyethylcysteine	-0.119539	0.389258	0.765584
tetradecadienedioate (C14:2-DC)*	S-carboxymethyl-L-cysteine	-0.0856402	0.538071	0.848162
tetradecadienedioate (C14:2-DC)*	S-methylcysteine	0.0970344	0.485165	0.821419
tetradecadienedioate (C14:2-DC)*	S-methylcysteine sulfoxide	0.156155	0.259495	0.666789
tetradecadienedioate (C14:2-DC)*	salicylate	-0.189492	0.169951	0.570413
tetradecadienedioate (C14:2-DC)*	sarcosine	0.0903214	0.516	0.837221
tetradecadienedioate (C14:2-DC)*	sebacate (C10-DC)	0.114275	0.410624	0.779463
tetradecadienedioate (C14:2-DC)*	serine	0.186517	0.176879	0.57895
tetradecadienedioate (C14:2-DC)*	serotonin	0.067474	0.627831	0.886836
tetradecadienedioate (C14:2-DC)*	spermidine	0.00247926	0.985804	0.99661
tetradecadienedioate (C14:2-DC)*	sphingadienine	0.0492419	0.723638	0.923407
tetradecadienedioate (C14:2-DC)*	sphinganine	0.103442	0.456661	0.806578
tetradecadienedioate (C14:2-DC)*	sphinganine-1-phosphate	0.222065	0.106553	0.473861
tetradecadienedioate (C14:2-DC)*	sphingomyelin (d17:1/14:0, d16:1/15:0)*	0.00648422	0.962884	0.991378
tetradecadienedioate (C14:2-DC)*	sphingomyelin (d17:1/16:0, d18:1/15:0, d16:1/17:0)*	-0.00408124	0.976634	0.994456
tetradecadienedioate (C14:2-DC)*	sphingomyelin (d17:2/16:0, d18:2/15:0)*	-0.00362353	0.979254	0.995063
tetradecadienedioate (C14:2-DC)*	sphingomyelin (d18:0/18:0, d19:0/17:0)*	0.0459998	0.741178	0.929143
tetradecadienedioate (C14:2-DC)*	sphingomyelin (d18:0/20:0, d16:0/22:0)*	0.0912368	0.511738	0.835279
tetradecadienedioate (C14:2-DC)*	sphingomyelin (d18:1/14:0, d16:1/16:0)*	0.0578621	0.677705	0.90696
tetradecadienedioate (C14:2-DC)*	sphingomyelin (d18:1/17:0, d17:1/18:0, d19:1/16:0)	-0.00942119	0.946094	0.987298
tetradecadienedioate (C14:2-DC)*	sphingomyelin (d18:1/18:1, d18:2/18:0)	0.224125	0.103262	0.467679
tetradecadienedioate (C14:2-DC)*	sphingomyelin (d18:1/19:0, d19:1/18:0)*	0.116869	0.400012	0.772448
tetradecadienedioate (C14:2-DC)*	sphingomyelin (d18:1/20:0, d16:1/22:0)*	0.187318	0.174994	0.576602
tetradecadienedioate (C14:2-DC)*	sphingomyelin (d18:1/20:1, d18:2/20:0)*	0.233584	0.0891442	0.439122
tetradecadienedioate (C14:2-DC)*	sphingomyelin (d18:1/20:2, d18:2/20:1, d16:1/22:2)*	0.490665	0.000165396	0.0103255
tetradecadienedioate (C14:2-DC)*	sphingomyelin (d18:1/21:0, d17:1/22:0, d16:1/23:0)*	0.103748	0.455326	0.805872
tetradecadienedioate (C14:2-DC)*	sphingomyelin (d18:1/22:1, d18:2/22:0, d16:1/24:1)*	0.219205	0.111258	0.482102
tetradecadienedioate (C14:2-DC)*	sphingomyelin (d18:1/22:2, d18:2/22:1, d16:1/24:2)*	0.480137	0.000238644	0.013479
tetradecadienedioate (C14:2-DC)*	sphingomyelin (d18:1/24:1, d18:2/24:0)*	0.178469	0.196642	0.602927
tetradecadienedioate (C14:2-DC)*	sphingomyelin (d18:1/25:0, d19:0/24:1, d20:1/23:0, d19:1/24:0)*	0.016325	0.90673	0.977543
tetradecadienedioate (C14:2-DC)*	sphingomyelin (d18:2/14:0, d18:1/14:1)*	-0.0146467	0.916282	0.979982
tetradecadienedioate (C14:2-DC)*	sphingomyelin (d18:2/16:0, d18:1/16:1)*	0.117021	0.399393	0.772126
tetradecadienedioate (C14:2-DC)*	sphingomyelin (d18:2/18:1)*	0.213026	0.121961	0.500085
tetradecadienedioate (C14:2-DC)*	sphingomyelin (d18:2/21:0, d16:2/23:0)*	0.110232	0.427485	0.789834
tetradecadienedioate (C14:2-DC)*	sphingomyelin (d18:2/23:0, d18:1/23:1, d17:1/24:1)*	0.0687709	0.62122	0.884284
tetradecadienedioate (C14:2-DC)*	sphingomyelin (d18:2/23:1)*	0.171641	0.214598	0.622483
tetradecadienedioate (C14:2-DC)*	sphingomyelin (d18:2/24:1, d18:1/24:2)*	0.262229	0.0554204	0.355819
tetradecadienedioate (C14:2-DC)*	sphingomyelin (d18:2/24:2)*	0.344007	0.0108643	0.157479
tetradecadienedioate (C14:2-DC)*	sphingosine	0.0408506	0.769302	0.93814
tetradecadienedioate (C14:2-DC)*	sphingosine 1-phosphate	0.0814723	0.558102	0.857438
tetradecadienedioate (C14:2-DC)*	stachydrine	0.110384	0.426841	0.789398
tetradecadienedioate (C14:2-DC)*	stearate (18:0)	0.216382	0.116054	0.490355
tetradecadienedioate (C14:2-DC)*	stearidonate (18:4n3)	0.100849	0.468086	0.812612
tetradecadienedioate (C14:2-DC)*	stearoyl ethanolamide	0.309145	0.0229289	0.234067
tetradecadienedioate (C14:2-DC)*	stearoyl sphingomyelin (d18:1/18:0)	0.218442	0.112539	0.484426
tetradecadienedioate (C14:2-DC)*	stearoyl-arachidonoyl-glycerol (18:0/20:4) [1]*	-0.257462	0.0601761	0.36919
tetradecadienedioate (C14:2-DC)*	stearoyl-arachidonoyl-glycerol (18:0/20:4) [2]*	0.0284161	0.838377	0.958604
tetradecadienedioate (C14:2-DC)*	stearoylcarnitine (C18)	0.149442	0.28079	0.685148
tetradecadienedioate (C14:2-DC)*	stearoylcholine*	-0.0535496	0.700551	0.915125
tetradecadienedioate (C14:2-DC)*	succinate	-0.0605702	0.663502	0.901451
tetradecadienedioate (C14:2-DC)*	succinoyltaurine	0.292634	0.031766	0.274344
tetradecadienedioate (C14:2-DC)*	succinylcarnitine (C4-DC)	-0.236717	0.0848179	0.430132
tetradecadienedioate (C14:2-DC)*	sulfate of piperine metabolite C16H19NO3 (2)*	-0.286184	0.0359137	0.290512
tetradecadienedioate (C14:2-DC)*	sulfate of piperine metabolite C16H19NO3 (3)*	-0.243902	0.0755167	0.408452
tetradecadienedioate (C14:2-DC)*	sulfate of piperine metabolite C18H21NO3 (1)*	-0.290493	0.0330962	0.279528
tetradecadienedioate (C14:2-DC)*	sulfate of piperine metabolite C18H21NO3 (3)*	-0.309357	0.0228303	0.233576
tetradecadienedioate (C14:2-DC)*	sulfate*	0.266616	0.0513181	0.343266
tetradecadienedioate (C14:2-DC)*	tartronate (hydroxymalonate)	0.0985601	0.478294	0.817832
tetradecadienedioate (C14:2-DC)*	taurine	0.0916182	0.509968	0.834318
tetradecadienedioate (C14:2-DC)*	taurochenodeoxycholate	-0.209177	0.129011	0.51181
tetradecadienedioate (C14:2-DC)*	taurochenodeoxycholic acid 3-sulfate	0.047693	0.732001	0.926031
tetradecadienedioate (C14:2-DC)*	taurocholate	-0.172691	0.211765	0.619546
tetradecadienedioate (C14:2-DC)*	taurocholenate sulfate*	0.291904	0.032214	0.276059
tetradecadienedioate (C14:2-DC)*	taurodeoxycholate	-0.114843	0.408286	0.777832
tetradecadienedioate (C14:2-DC)*	taurodeoxycholic acid 3-sulfate	0.0919147	0.508594	0.833533
tetradecadienedioate (C14:2-DC)*	taurolithocholate 3-sulfate	0.0559169	0.687976	0.910651
tetradecadienoate (14:2)*	Liver fat (%)	-0.0755127	0.58734	0.870138
tetradecadienoate (14:2)*	Sodium (mmol/L)	-0.193712	0.160463	0.558187
tetradecadienoate (14:2)*	Potassium (mmol/L)	-0.256084	0.0616104	0.373149
tetradecadienoate (14:2)*	Creatinine (mg/dL)	-0.309602	0.0227172	0.233009
tetradecadienoate (14:2)*	Urea (BUN) (mg/dL)	-0.236167	0.0855656	0.431595
tetradecadienoate (14:2)*	Uric acid (mg/dL)	0.0191472	0.890697	0.973194
tetradecadienoate (14:2)*	ALT (IU/L)	-0.187952	0.173512	0.574732
tetradecadienoate (14:2)*	AST (IU/L)	-0.062302	0.65448	0.897745
tetradecadienoate (14:2)*	GGT (U/L)	-0.289244	0.0338928	0.282755
tetradecadienoate (14:2)*	Alkaline phosphatase (IU/L)	0.043863	0.752811	0.932903
tetradecadienoate (14:2)*	Total Bilirubin (mg/dL)	0.0178095	0.898291	0.975241
tetradecadienoate (14:2)*	Albumin (g/dL)	-0.166894	0.227739	0.635922
tetradecadienoate (14:2)*	Creatine Kinase (U/L)	-0.0380509	0.784721	0.942974
tetradecadienoate (14:2)*	Total cholesterol (mg/dL)	-0.0824565	0.55334	0.855279
tetradecadienoate (14:2)*	High Density Lipoprotein (mg/dL)	0.0636158	0.647668	0.89503
tetradecadienoate (14:2)*	Low Density Lipoprotein (mg/dL)	-0.00541406	0.969006	0.992791
tetradecadienoate (14:2)*	Triglycerides (mg/dL)	-0.288356	0.0344695	0.284913
tetradecadienoate (14:2)*	Glucose (mg/dL)	-0.228734	0.0961821	0.453637
tetradecadienoate (14:2)*	Insulin (mg/dL)	-0.0660656	0.635043	0.889838
tetradecadienoate (14:2)*	Weight (kg)	-0.108642	0.434221	0.793833
tetradecadienoate (14:2)*	Body mass index (kg/m2)	0.215212	0.118089	0.493716
tetradecadienoate (14:2)*	Heart rate (bpm)	0.271867	0.0467357	0.32878
tetradecadienoate (14:2)*	Systolic blood pressure (mmHg)	-0.0202268	0.884574	0.97135
tetradecadienoate (14:2)*	Diastolic blood pressure (mmHg)	0.0122394	0.930004	0.98354
tetradecadienoate (14:2)*	Waist circumference (cm)	-0.0872637	0.530365	0.844366
tetradecadienoate (14:2)*	Hip circumference (cm)	0.0753825	0.587987	0.8705
tetradecadienoate (14:2)*	Trunk fat mass (kg/m2)	-0.0399611	0.774192	0.939721
tetradecadienoate (14:2)*	Trunk fat free mass (kg/m2)	-0.2707	0.0477238	0.332026
tetradecadienoate (14:2)*	Trunk total body water (%)	-0.208711	0.129886	0.513012
tetradecadienoate (14:2)*	Left arm fat mass (kg/m2)	0.146473	0.290566	0.693095
tetradecadienoate (14:2)*	Left arm fat free mass (kg/m2)	-0.252195	0.0658051	0.384577
tetradecadienoate (14:2)*	Left arm total body water (%)	-0.208711	0.129886	0.513012
tetradecadienoate (14:2)*	Right arm fat mass (kg/m2)	0.138697	0.317211	0.71448
tetradecadienoate (14:2)*	Right arm fat free mass (kg/m2)	-0.250564	0.0676317	0.389316
tetradecadienoate (14:2)*	Right arm total body water (%)	-0.208711	0.129886	0.513012
tetradecadienoate (14:2)*	Left leg fat mass (kg/m2)	0.109101	0.432271	0.792791
tetradecadienoate (14:2)*	Left leg fat free mass (kg/m2)	-0.23301	0.0899564	0.440807
tetradecadienoate (14:2)*	Left leg total body water (%)	-0.208711	0.129886	0.513012
tetradecadienoate (14:2)*	Right leg fat mass (kg/m2)	0.122636	0.376999	0.757278
tetradecadienoate (14:2)*	Right leg fat free mass (kg/m2)	-0.223282	0.1046	0.470291
tetradecadienoate (14:2)*	Right leg total body water (%)	-0.208711	0.129886	0.513012
tetradecadienoate (14:2)*	(14 or 15)-methylpalmitate (a17:0 or i17:0)	0.0956356	0.491509	0.824623
tetradecadienoate (14:2)*	(16 or 17)-methylstearate (a19:0 or i19:0)	0.0463884	0.739069	0.928463
tetradecadienoate (14:2)*	(2 or 3)-decenoate (10:1n7 or n8)	0.735468	2.38765e-10	1.27213e-07
tetradecadienoate (14:2)*	(N(1) + N(8))-acetylspermidine	-0.00613684	0.964871	0.991771
tetradecadienoate (14:2)*	(S)-3-hydroxybutyrylcarnitine	0.339661	0.0119784	0.166389
tetradecadienoate (14:2)*	1,2,3-benzenetriol sulfate (2)	-0.184951	0.180607	0.583522
tetradecadienoate (14:2)*	1,2-dilinoleoyl-GPC (18:2/18:2)	-0.19596	0.155573	0.551249
tetradecadienoate (14:2)*	1,2-dilinoleoyl-GPE (18:2/18:2)*	-0.180404	0.191751	0.596713
tetradecadienoate (14:2)*	1,2-dipalmitoyl-GPC (16:0/16:0)	0.00346865	0.98014	0.995306
tetradecadienoate (14:2)*	1,3,7-trimethylurate	-0.224819	0.102171	0.46552
tetradecadienoate (14:2)*	1,3-dimethylurate	-0.180678	0.191066	0.595966
tetradecadienoate (14:2)*	1,5-anhydroglucitol (1,5-AG)	-0.0861063	0.535853	0.847016
tetradecadienoate (14:2)*	1,7-dimethylurate	-0.262969	0.0547105	0.353712
tetradecadienoate (14:2)*	1-(1-enyl-oleoyl)-GPE (P-18:1)*	0.00674671	0.961383	0.990934
tetradecadienoate (14:2)*	1-(1-enyl-palmitoyl)-2-arachidonoyl-GPC (P-16:0/20:4)*	-0.296665	0.0293822	0.26428
tetradecadienoate (14:2)*	1-(1-enyl-palmitoyl)-2-arachidonoyl-GPE (P-16:0/20:4)*	-0.227902	0.097432	0.456149
tetradecadienoate (14:2)*	1-(1-enyl-palmitoyl)-2-linoleoyl-GPC (P-16:0/18:2)*	-0.180713	0.19098	0.595761
tetradecadienoate (14:2)*	1-(1-enyl-palmitoyl)-2-linoleoyl-GPE (P-16:0/18:2)*	-0.237888	0.0832426	0.426774
tetradecadienoate (14:2)*	1-(1-enyl-palmitoyl)-2-oleoyl-GPC (P-16:0/18:1)*	0.031599	0.820558	0.953406
tetradecadienoate (14:2)*	1-(1-enyl-palmitoyl)-2-oleoyl-GPE (P-16:0/18:1)*	-0.263427	0.0542752	0.352383
tetradecadienoate (14:2)*	1-(1-enyl-palmitoyl)-2-palmitoleoyl-GPC (P-16:0/16:1)*	0.0514961	0.711525	0.918958
tetradecadienoate (14:2)*	1-(1-enyl-palmitoyl)-2-palmitoyl-GPC (P-16:0/16:0)*	0.0782542	0.573805	0.864348
tetradecadienoate (14:2)*	1-(1-enyl-palmitoyl)-GPC (P-16:0)*	-0.0757385	0.58622	0.869635
tetradecadienoate (14:2)*	1-(1-enyl-palmitoyl)-GPE (P-16:0)*	0.0254241	0.855202	0.96348
tetradecadienoate (14:2)*	1-(1-enyl-stearoyl)-2-arachidonoyl-GPE (P-18:0/20:4)*	-0.312979	0.0212044	0.225139
tetradecadienoate (14:2)*	1-(1-enyl-stearoyl)-2-linoleoyl-GPE (P-18:0/18:2)*	-0.322203	0.0174993	0.20385
tetradecadienoate (14:2)*	1-(1-enyl-stearoyl)-2-oleoyl-GPE (P-18:0/18:1)	-0.29758	0.0288626	0.261983
tetradecadienoate (14:2)*	1-(1-enyl-stearoyl)-GPE (P-18:0)*	-0.136116	0.326388	0.721349
tetradecadienoate (14:2)*	1-arachidonoyl-GPC* (20:4)*	-0.0463122	0.739482	0.928637
tetradecadienoate (14:2)*	1-arachidonoyl-GPE (20:4n6)*	-0.133753	0.334935	0.728071
tetradecadienoate (14:2)*	1-arachidonoyl-GPI* (20:4)*	-0.00964361	0.944823	0.986962
tetradecadienoate (14:2)*	1-arachidonylglycerol (20:4)	0.120833	0.384105	0.762119
tetradecadienoate (14:2)*	1-carboxyethylisoleucine	-0.372202	0.00558059	0.107524
tetradecadienoate (14:2)*	1-carboxyethylleucine	-0.019554	0.888389	0.972421
tetradecadienoate (14:2)*	1-carboxyethylphenylalanine	-0.293158	0.0314471	0.272983
tetradecadienoate (14:2)*	1-carboxyethyltyrosine	-0.192533	0.163075	0.561756
tetradecadienoate (14:2)*	1-carboxyethylvaline	-0.188565	0.172088	0.572815
tetradecadienoate (14:2)*	1-dihomo-linolenylglycerol (20:3)	0.300019	0.0275143	0.256202
tetradecadienoate (14:2)*	1-docosahexaenoylglycerol (22:6)	0.343318	0.0110347	0.158898
tetradecadienoate (14:2)*	1-lignoceroyl-GPC (24:0)	-0.125636	0.365347	0.749589
tetradecadienoate (14:2)*	1-linolenoyl-GPC (18:3)*	-0.425272	0.00134761	0.0443108
tetradecadienoate (14:2)*	1-linoleoyl-2-arachidonoyl-GPC (18:2/20:4n6)*	-0.184982	0.180533	0.583327
tetradecadienoate (14:2)*	1-linoleoyl-2-arachidonoyl-GPE (18:2/20:4)*	-0.0182594	0.895736	0.974582
tetradecadienoate (14:2)*	1-linoleoyl-2-linolenoyl-GPC (18:2/18:3)*	-0.334324	0.0134796	0.177175
tetradecadienoate (14:2)*	1-linoleoyl-GPC (18:2)	-0.171336	0.215426	0.623341
tetradecadienoate (14:2)*	1-linoleoyl-GPE (18:2)*	-0.241929	0.0779861	0.414177
tetradecadienoate (14:2)*	1-linoleoyl-GPG (18:2)*	0.176672	0.201259	0.607828
tetradecadienoate (14:2)*	1-linoleoyl-GPI* (18:2)*	0.214103	0.12004	0.496988
tetradecadienoate (14:2)*	1-linoleoylglycerol (18:2)	0.038765	0.78078	0.941614
tetradecadienoate (14:2)*	1-methyl-4-imidazoleacetate	-0.267238	0.0507564	0.341302
tetradecadienoate (14:2)*	1-methyl-5-imidazoleacetate	-0.072003	0.604874	0.877684
tetradecadienoate (14:2)*	1-methyl-5-imidazolelactate	0.0170383	0.902674	0.97632
tetradecadienoate (14:2)*	1-methylhistidine	-0.243301	0.0762618	0.410142
tetradecadienoate (14:2)*	1-methylnicotinamide	-0.114389	0.410153	0.779036
tetradecadienoate (14:2)*	1-methylurate	-0.312467	0.0214282	0.226246
tetradecadienoate (14:2)*	1-methylxanthine	-0.270135	0.0482081	0.33347
tetradecadienoate (14:2)*	1-myristoyl-2-arachidonoyl-GPC (14:0/20:4)*	-0.255422	0.0623083	0.375277
tetradecadienoate (14:2)*	1-myristoyl-2-palmitoyl-GPC (14:0/16:0)	-0.298418	0.028393	0.260098
tetradecadienoate (14:2)*	1-myristoylglycerol (14:0)	-0.211062	0.12552	0.5061
tetradecadienoate (14:2)*	1-oleoyl-2-arachidonoyl-GPE (18:1/20:4)*	0.0484467	0.727928	0.924738
tetradecadienoate (14:2)*	1-oleoyl-2-docosahexaenoyl-GPC (18:1/22:6)*	0.184601	0.181448	0.584385
tetradecadienoate (14:2)*	1-oleoyl-2-linoleoyl-GPE (18:1/18:2)*	-0.224014	0.103438	0.467936
tetradecadienoate (14:2)*	1-oleoyl-GPC (18:1)	-0.14999	0.279009	0.683609
tetradecadienoate (14:2)*	1-oleoyl-GPE (18:1)	-0.405146	0.00237353	0.0639764
tetradecadienoate (14:2)*	1-oleoyl-GPG (18:1)*	-0.341004	0.0116241	0.163519
tetradecadienoate (14:2)*	1-oleoyl-GPI (18:1)	-0.280884	0.0396483	0.304453
tetradecadienoate (14:2)*	1-oleoyl-GPS (18:1)	0.0372327	0.789243	0.944347
tetradecadienoate (14:2)*	1-oleoylglycerol (18:1)	-0.0390699	0.779099	0.941125
tetradecadienoate (14:2)*	1-palmitoleoyl-2-linolenoyl-GPC (16:1/18:3)*	-0.160921	0.245053	0.65304
tetradecadienoate (14:2)*	1-palmitoleoyl-GPC* (16:1)*	-0.166152	0.229844	0.637845
tetradecadienoate (14:2)*	1-palmitoleoylglycerol (16:1)*	-0.340263	0.0118185	0.165112
tetradecadienoate (14:2)*	1-palmitoyl-2-arachidonoyl-GPC (16:0/20:4n6)	-0.0677339	0.626504	0.886184
tetradecadienoate (14:2)*	1-palmitoyl-2-arachidonoyl-GPE (16:0/20:4)*	-0.0626263	0.652796	0.897024
tetradecadienoate (14:2)*	1-palmitoyl-2-arachidonoyl-GPI (16:0/20:4)*	-0.352011	0.00904514	0.141932
tetradecadienoate (14:2)*	1-palmitoyl-2-dihomo-linolenoyl-GPC (16:0/20:3n3 or 6)*	-0.178731	0.195974	0.60203
tetradecadienoate (14:2)*	1-palmitoyl-2-docosahexaenoyl-GPC (16:0/22:6)	0.164856	0.233549	0.641566
tetradecadienoate (14:2)*	1-palmitoyl-2-docosahexaenoyl-GPE (16:0/22:6)*	0.107452	0.439301	0.796607
tetradecadienoate (14:2)*	1-palmitoyl-2-linoleoyl-GPC (16:0/18:2)	-0.0381551	0.784145	0.942688
tetradecadienoate (14:2)*	1-palmitoyl-2-linoleoyl-GPE (16:0/18:2)	-0.173394	0.209881	0.617375
tetradecadienoate (14:2)*	1-palmitoyl-2-linoleoyl-GPI (16:0/18:2)	0.074595	0.591903	0.872326
tetradecadienoate (14:2)*	1-palmitoyl-2-oleoyl-GPC (16:0/18:1)	-0.167905	0.224894	0.632987
tetradecadienoate (14:2)*	1-palmitoyl-2-oleoyl-GPE (16:0/18:1)	-0.25931	0.0582949	0.364054
tetradecadienoate (14:2)*	1-palmitoyl-2-oleoyl-GPI (16:0/18:1)*	-0.22409	0.103318	0.467713
tetradecadienoate (14:2)*	1-palmitoyl-2-palmitoleoyl-GPC (16:0/16:1)*	-0.226148	0.100106	0.461349
tetradecadienoate (14:2)*	1-palmitoyl-2-stearoyl-GPC (16:0/18:0)	-0.140385	0.311298	0.709865
tetradecadienoate (14:2)*	1-palmitoyl-2-stearoyl-GPE (16:0/18:0)*	-0.256667	0.0610003	0.371509
tetradecadienoate (14:2)*	1-palmitoyl-GPC (16:0)	-0.0575948	0.679113	0.907435
tetradecadienoate (14:2)*	1-palmitoyl-GPE (16:0)	-0.0457023	0.742794	0.929566
tetradecadienoate (14:2)*	1-palmitoyl-GPG (16:0)*	-0.483286	0.000214127	0.0124408
tetradecadienoate (14:2)*	1-palmitoyl-GPI* (16:0)	-0.127883	0.356767	0.743466
tetradecadienoate (14:2)*	1-palmitoylglycerol (16:0)	0.0894606	0.520024	0.83926
tetradecadienoate (14:2)*	1-ribosyl-imidazoleacetate*	-0.318849	0.0187772	0.211232
tetradecadienoate (14:2)*	1-stearoyl-2-arachidonoyl-GPC (18:0/20:4)	0.0992186	0.475345	0.816287
tetradecadienoate (14:2)*	1-stearoyl-2-arachidonoyl-GPE (18:0/20:4)	0.00636554	0.963563	0.991441
tetradecadienoate (14:2)*	1-stearoyl-2-arachidonoyl-GPI (18:0/20:4)	-0.0842767	0.544586	0.851013
tetradecadienoate (14:2)*	1-stearoyl-2-arachidonoyl-GPS (18:0/20:4)	0.0204704	0.883194	0.97101
tetradecadienoate (14:2)*	1-stearoyl-2-docosahexaenoyl-GPC (18:0/22:6)	0.150982	0.275808	0.681038
tetradecadienoate (14:2)*	1-stearoyl-2-docosahexaenoyl-GPE (18:0/22:6)*	0.0107109	0.938728	0.985719
tetradecadienoate (14:2)*	1-stearoyl-2-linoleoyl-GPC (18:0/18:2)*	-0.00842386	0.951793	0.988623
tetradecadienoate (14:2)*	1-stearoyl-2-linoleoyl-GPE (18:0/18:2)*	-0.216085	0.116567	0.491247
tetradecadienoate (14:2)*	1-stearoyl-2-linoleoyl-GPI (18:0/18:2)	0.104631	0.451475	0.803666
tetradecadienoate (14:2)*	1-stearoyl-2-oleoyl-GPC (18:0/18:1)	-0.306423	0.0242237	0.24054
tetradecadienoate (14:2)*	1-stearoyl-2-oleoyl-GPE (18:0/18:1)	-0.433429	0.00106065	0.0377855
tetradecadienoate (14:2)*	1-stearoyl-2-oleoyl-GPI (18:0/18:1)*	-0.230341	0.0938039	0.448778
tetradecadienoate (14:2)*	1-stearoyl-2-oleoyl-GPS (18:0/18:1)	0.189556	0.169803	0.570214
tetradecadienoate (14:2)*	1-stearoyl-GPC (18:0)	-0.042348	0.761091	0.935423
tetradecadienoate (14:2)*	1-stearoyl-GPE (18:0)	-0.059272	0.670296	0.904162
tetradecadienoate (14:2)*	1-stearoyl-GPG (18:0)	-0.259963	0.0576417	0.362366
tetradecadienoate (14:2)*	1-stearoyl-GPI (18:0)	0.0388412	0.78036	0.941494
tetradecadienoate (14:2)*	10-heptadecenoate (17:1n7)	0.322051	0.0175557	0.204143
tetradecadienoate (14:2)*	10-nonadecenoate (19:1n9)	0.248409	0.0701074	0.395252
tetradecadienoate (14:2)*	10-undecenoate (11:1n1)	0.307109	0.0238917	0.238926
tetradecadienoate (14:2)*	11-ketoetiocholanolone glucuronide	-0.264934	0.0528611	0.347964
tetradecadienoate (14:2)*	11beta-hydroxyandrosterone glucuronide	-0.305127	0.0248615	0.243549
tetradecadienoate (14:2)*	11beta-hydroxyetiocholanolone glucuronide*	-0.136716	0.324239	0.719827
tetradecadienoate (14:2)*	12,13-DiHOME	0.234399	0.0880023	0.436663
tetradecadienoate (14:2)*	12-HETE	0.275308	0.0439175	0.319578
tetradecadienoate (14:2)*	13-HODE + 9-HODE	0.539928	2.51318e-05	0.00248891
tetradecadienoate (14:2)*	16a-hydroxy DHEA 3-sulfate	0.0793978	0.568202	0.861916
tetradecadienoate (14:2)*	17alpha-hydroxypregnanolone glucuronide	0.0566034	0.684344	0.90931
tetradecadienoate (14:2)*	17alpha-hydroxypregnenolone 3-sulfate	-0.0609391	0.661576	0.900606
tetradecadienoate (14:2)*	2'-deoxyuridine	-0.0425005	0.760257	0.935166
tetradecadienoate (14:2)*	2'-O-methyluridine	0.0695636	0.617194	0.882589
tetradecadienoate (14:2)*	2,3-dihydroxy-2-methylbutyrate	-0.0415102	0.765682	0.936925
tetradecadienoate (14:2)*	2,3-dihydroxy-5-methylthio-4-pentenoate (DMTPA)*	-0.112407	0.418365	0.784001
tetradecadienoate (14:2)*	2,3-dihydroxyisovalerate	-0.122623	0.377048	0.757278
tetradecadienoate (14:2)*	2,4-di-tert-butylphenol	0.0264913	0.849192	0.961766
tetradecadienoate (14:2)*	2,6-dihydroxybenzoic acid	0.172708	0.211718	0.619436
tetradecadienoate (14:2)*	2-acetamidophenol sulfate	-0.165072	0.232931	0.64095
tetradecadienoate (14:2)*	2-aminoadipate	0.00773775	0.955715	0.989501
tetradecadienoate (14:2)*	2-aminobutyrate	-0.0398323	0.7749	0.939823
tetradecadienoate (14:2)*	2-aminoheptanoate	0.0313703	0.821835	0.953769
tetradecadienoate (14:2)*	2-aminooctanoate	0.0698685	0.615648	0.881955
tetradecadienoate (14:2)*	2-aminophenol sulfate	-0.169811	0.219599	0.627437
tetradecadienoate (14:2)*	2-arachidonoylglycerol (20:4)	-0.0509995	0.714188	0.919973
tetradecadienoate (14:2)*	2-hydroxy-3-methylvalerate	-3.8117e-05	0.999782	0.999808
tetradecadienoate (14:2)*	2-hydroxy-4-(methylthio)butanoic acid	-0.0144464	0.917423	0.980251
tetradecadienoate (14:2)*	2-hydroxyarachidate*	-0.20709	0.132961	0.517424
tetradecadienoate (14:2)*	2-hydroxybehenate	-0.226682	0.0992864	0.459746
tetradecadienoate (14:2)*	2-hydroxybutyrate/2-hydroxyisobutyrate	0.227292	0.0983558	0.457934
tetradecadienoate (14:2)*	2-hydroxydecanoate	-0.15182	0.273119	0.678707
tetradecadienoate (14:2)*	2-hydroxyglutarate	0.037469	0.787936	0.943899
tetradecadienoate (14:2)*	2-hydroxyhippurate (salicylurate)	-0.429464	0.00119243	0.0408664
tetradecadienoate (14:2)*	2-hydroxylaurate	0.029312	0.833353	0.957051
tetradecadienoate (14:2)*	2-hydroxynervonate*	-0.123613	0.373177	0.754607
tetradecadienoate (14:2)*	2-hydroxyoctanoate	-0.0123118	0.929591	0.983464
tetradecadienoate (14:2)*	2-hydroxypalmitate	0.15891	0.25108	0.658643
tetradecadienoate (14:2)*	2-hydroxyphenylacetate	-0.0826758	0.552282	0.85474
tetradecadienoate (14:2)*	2-hydroxyphytanate*	-0.0949495	0.494637	0.826142
tetradecadienoate (14:2)*	2-hydroxysebacate	-0.180706	0.190998	0.595776
tetradecadienoate (14:2)*	2-hydroxystearate	0.0105584	0.939598	0.985846
tetradecadienoate (14:2)*	2-isopropylmalate	-0.104029	0.454096	0.80514
tetradecadienoate (14:2)*	2-keto-3-deoxy-gluconate	-0.224471	0.102717	0.466482
tetradecadienoate (14:2)*	2-ketocaprylate	-0.0575948	0.679113	0.907435
tetradecadienoate (14:2)*	2-linoleoylglycerol (18:2)	-0.0631611	0.650023	0.896066
tetradecadienoate (14:2)*	2-methoxyhydroquinone sulfate (1)	-0.36254	0.0070578	0.12327
tetradecadienoate (14:2)*	2-methoxyhydroquinone sulfate (2)	-0.351433	0.00916705	0.143094
tetradecadienoate (14:2)*	2-methoxyresorcinol sulfate	-0.154252	0.26542	0.671869
tetradecadienoate (14:2)*	2-methylbutyrylcarnitine (C5)	-0.265028	0.052774	0.347635
tetradecadienoate (14:2)*	2-methylserine	0.204194	0.138592	0.526303
tetradecadienoate (14:2)*	2-naphthol sulfate	-0.18643	0.177083	0.579218
tetradecadienoate (14:2)*	2-O-methylascorbic acid	-0.137641	0.320946	0.717302
tetradecadienoate (14:2)*	2-oleoylglycerol (18:1)	-0.105769	0.446542	0.800812
tetradecadienoate (14:2)*	2-oxoarginine*	-0.312369	0.0214711	0.226404
tetradecadienoate (14:2)*	2-palmitoleoyl-GPC* (16:1)*	-0.112102	0.419636	0.784877
tetradecadienoate (14:2)*	2-palmitoyl-GPC* (16:0)*	-0.0427292	0.759005	0.934827
tetradecadienoate (14:2)*	2-piperidinone	-0.0776444	0.576803	0.865598
tetradecadienoate (14:2)*	2-stearoyl-GPE (18:0)*	-0.121784	0.380347	0.759592
tetradecadienoate (14:2)*	21-hydroxypregnenolone disulfate	-0.0144464	0.917423	0.980251
tetradecadienoate (14:2)*	21-hydroxypregnenolone monosulfate (1)	0.0094683	0.945825	0.987275
tetradecadienoate (14:2)*	2R,3R-dihydroxybutyrate	-0.263046	0.0546377	0.353486
tetradecadienoate (14:2)*	3,4-dihydroxybutyrate	-0.173166	0.210492	0.618161
tetradecadienoate (14:2)*	3,5-dichloro-2,6-dihydroxybenzoic acid	-0.102954	0.4588	0.807638
tetradecadienoate (14:2)*	3,7-dimethylurate	-0.187877	0.173687	0.574923
tetradecadienoate (14:2)*	3-(3-amino-3-carboxypropyl)uridine*	-0.0585859	0.673898	0.905541
tetradecadienoate (14:2)*	3-(3-hydroxyphenyl)propionate	-0.00973023	0.944328	0.986856
tetradecadienoate (14:2)*	3-(3-hydroxyphenyl)propionate sulfate	-0.0826486	0.552414	0.854892
tetradecadienoate (14:2)*	3-(4-hydroxyphenyl)lactate (HPLA)	-0.0049171	0.97185	0.993408
tetradecadienoate (14:2)*	3-acetylphenol sulfate	-0.293923	0.0309867	0.271069
tetradecadienoate (14:2)*	3-amino-2-piperidone	-0.514694	6.84055e-05	0.00535569
tetradecadienoate (14:2)*	3-aminoisobutyrate	0.0861063	0.535853	0.847016
tetradecadienoate (14:2)*	3-bromo-5-chloro-2,6-dihydroxybenzoic acid*	-0.0508862	0.714796	0.920097
tetradecadienoate (14:2)*	3-carboxy-4-methyl-5-pentyl-2-furanpropionate (3-CMPFP)	0.0668191	0.63118	0.888139
tetradecadienoate (14:2)*	3-carboxy-4-methyl-5-propyl-2-furanpropanoate (CMPF)	0.147551	0.286992	0.690129
tetradecadienoate (14:2)*	3-decenoylcarnitine	-0.0176111	0.899418	0.975554
tetradecadienoate (14:2)*	3-ethylcatechol sulfate (1)	-0.231355	0.0923269	0.445677
tetradecadienoate (14:2)*	3-formylindole	-0.0842767	0.544586	0.851013
tetradecadienoate (14:2)*	3-hydroxy-2-ethylpropionate	-0.0226034	0.871121	0.96775
tetradecadienoate (14:2)*	3-hydroxy-2-methylpyridine sulfate	-0.394647	0.00314622	0.0763626
tetradecadienoate (14:2)*	3-hydroxy-3-methylglutarate	0.0620926	0.655568	0.898104
tetradecadienoate (14:2)*	3-hydroxyadipate	0.193746	0.160388	0.557996
tetradecadienoate (14:2)*	3-hydroxybutyrate (BHBA)	0.44616	0.000721158	0.029301
tetradecadienoate (14:2)*	3-hydroxybutyroylglycine	0.143064	0.302061	0.702472
tetradecadienoate (14:2)*	3-hydroxydecanoate	0.676844	1.92235e-08	6.18306e-06
tetradecadienoate (14:2)*	3-hydroxydecanoylcarnitine	0.488851	0.000176331	0.0108173
tetradecadienoate (14:2)*	3-hydroxydodecanedioate*	0.423131	0.00143359	0.046184
tetradecadienoate (14:2)*	3-hydroxyhexanoate	0.270745	0.0476851	0.331815
tetradecadienoate (14:2)*	3-hydroxyhexanoylcarnitine (1)	0.222112	0.106478	0.473647
tetradecadienoate (14:2)*	3-hydroxyhippurate	-0.0786354	0.571934	0.863626
tetradecadienoate (14:2)*	3-hydroxyhippurate sulfate	-0.0324172	0.815991	0.952079
tetradecadienoate (14:2)*	3-hydroxyisobutyrate	0.111492	0.422186	0.786535
tetradecadienoate (14:2)*	3-hydroxylaurate	0.71153	1.63203e-09	7.03947e-07
tetradecadienoate (14:2)*	3-hydroxyoctanoate	0.512483	7.44004e-05	0.00570459
tetradecadienoate (14:2)*	3-hydroxyoctanoylcarnitine (1)	0.346446	0.0102793	0.152746
tetradecadienoate (14:2)*	3-hydroxyoctanoylcarnitine (2)	0.339203	0.0121012	0.1673
tetradecadienoate (14:2)*	3-hydroxyoleoylcarnitine	0.468332	0.000355058	0.0178674
tetradecadienoate (14:2)*	3-hydroxypyridine sulfate	-0.418106	0.00165509	0.0507553
tetradecadienoate (14:2)*	3-hydroxystachydrine*	-0.110925	0.424567	0.787996
tetradecadienoate (14:2)*	3-indoleglyoxylic acid	-0.104936	0.45015	0.802912
tetradecadienoate (14:2)*	3-indoxyl sulfate	-0.108748	0.43377	0.79346
tetradecadienoate (14:2)*	3-methoxycatechol sulfate (1)	-0.258319	0.0592975	0.366807
tetradecadienoate (14:2)*	3-methoxycatechol sulfate (2)	-0.269651	0.0486272	0.334828
tetradecadienoate (14:2)*	3-methoxytyramine sulfate	-0.150787	0.276434	0.681599
tetradecadienoate (14:2)*	3-methoxytyrosine	-0.222794	0.10538	0.471666
tetradecadienoate (14:2)*	3-methyl catechol sulfate (1)	-0.369773	0.00592386	0.111495
tetradecadienoate (14:2)*	3-methyl-2-oxobutyrate	0.300248	0.0273906	0.255574
tetradecadienoate (14:2)*	3-methyl-2-oxovalerate	-0.0148275	0.915252	0.979646
tetradecadienoate (14:2)*	3-methyladipate	-0.142061	0.305498	0.705274
tetradecadienoate (14:2)*	3-methylcytidine	-0.0863367	0.534759	0.846557
tetradecadienoate (14:2)*	3-methylglutaconate	-0.152659	0.270447	0.676265
tetradecadienoate (14:2)*	3-methylglutarylcarnitine (2)	-0.0121593	0.930461	0.983644
tetradecadienoate (14:2)*	3-methylhistidine	-0.0197065	0.887524	0.972229
tetradecadienoate (14:2)*	3-methylxanthine	-0.274557	0.0445206	0.321534
tetradecadienoate (14:2)*	3-phenylpropionate (hydrocinnamate)	-0.310082	0.0224968	0.23178
tetradecadienoate (14:2)*	3-phosphoglycerate	-0.137945	0.319865	0.7165
tetradecadienoate (14:2)*	3-sulfo-L-alanine	0.268164	0.0499308	0.338673
tetradecadienoate (14:2)*	3-ureidopropionate	-0.019554	0.888389	0.972421
tetradecadienoate (14:2)*	3b-hydroxy-5-cholenoic acid	-0.0378312	0.785934	0.943356
tetradecadienoate (14:2)*	3beta,7alpha-dihydroxy-5-cholestenoate	-0.0174957	0.900074	0.975678
tetradecadienoate (14:2)*	3beta-hydroxy-5-cholestenoate	0.119954	0.387599	0.764384
tetradecadienoate (14:2)*	4-acetamidobutanoate	-0.130703	0.34617	0.735885
tetradecadienoate (14:2)*	4-acetylcatechol sulfate (1)	-0.360618	0.0073893	0.12645
tetradecadienoate (14:2)*	4-acetylphenyl sulfate	-0.574377	5.58542e-06	0.000739965
tetradecadienoate (14:2)*	4-allylcatechol sulfate	-0.302001	0.026458	0.251175
tetradecadienoate (14:2)*	4-allylphenol sulfate	-0.0466933	0.737415	0.927821
tetradecadienoate (14:2)*	4-chlorobenzoic acid	0.245512	0.0735474	0.403989
tetradecadienoate (14:2)*	4-cholesten-3-one	-0.0156661	0.910479	0.978447
tetradecadienoate (14:2)*	4-ethylcatechol sulfate	-0.348199	0.00987562	0.149259
tetradecadienoate (14:2)*	4-ethylphenyl sulfate	-0.414065	0.0018548	0.0546626
tetradecadienoate (14:2)*	4-guanidinobutanoate	-0.406015	0.00231783	0.0630464
tetradecadienoate (14:2)*	4-hydroxy-2-oxoglutaric acid	0.186507	0.176903	0.57895
tetradecadienoate (14:2)*	4-hydroxychlorothalonil	-0.220278	0.109474	0.478974
tetradecadienoate (14:2)*	4-hydroxycoumarin	-0.0468733	0.736439	0.927596
tetradecadienoate (14:2)*	4-hydroxyglutamate	-0.362379	0.00708516	0.123565
tetradecadienoate (14:2)*	4-hydroxyhippurate	-0.102573	0.460474	0.808568
tetradecadienoate (14:2)*	4-hydroxyphenylacetate	0.0739484	0.595127	0.873776
tetradecadienoate (14:2)*	4-hydroxyphenylacetylglutamine	-0.152899	0.269685	0.67573
tetradecadienoate (14:2)*	4-hydroxyphenylpyruvate	-0.0132266	0.924374	0.982012
tetradecadienoate (14:2)*	4-imidazoleacetate	-0.0375905	0.787264	0.943787
tetradecadienoate (14:2)*	4-methoxyphenol sulfate	0.00252625	0.985535	0.99661
tetradecadienoate (14:2)*	4-methyl-2-oxopentanoate	0.0301506	0.828656	0.955773
tetradecadienoate (14:2)*	4-methylcatechol sulfate	-0.27227	0.046398	0.327664
tetradecadienoate (14:2)*	4-methylguaiacol sulfate	-0.243855	0.0755742	0.40861
tetradecadienoate (14:2)*	4-methylhexanoylglutamine	0.202731	0.141502	0.530784
tetradecadienoate (14:2)*	4-methylnonanoylcarnitine	-0.210324	0.126878	0.508355
tetradecadienoate (14:2)*	4-oxo-retinoic acid	-0.282104	0.0387616	0.301307
tetradecadienoate (14:2)*	4-vinylcatechol sulfate	-0.305127	0.0248615	0.243549
tetradecadienoate (14:2)*	4-vinylphenol sulfate	-0.101734	0.464168	0.810443
tetradecadienoate (14:2)*	5,6-dihydrothymine	0.0848866	0.541667	0.849781
tetradecadienoate (14:2)*	5,6-dihydrouracil	0.18887	0.171383	0.572054
tetradecadienoate (14:2)*	5,6-dihydrouridine	0.0566038	0.684343	0.90931
tetradecadienoate (14:2)*	5-(galactosylhydroxy)-L-lysine	0.1336	0.335492	0.728508
tetradecadienoate (14:2)*	5-acetylamino-6-amino-3-methyluracil	-0.226225	0.0999889	0.461129
tetradecadienoate (14:2)*	5-acetylamino-6-formylamino-3-methyluracil	-0.208044	0.131144	0.514773
tetradecadienoate (14:2)*	5-dodecenoate (12:1n7)	0.707414	2.22785e-09	9.21299e-07
tetradecadienoate (14:2)*	5-dodecenoylcarnitine (C12:1)	0.52834	4.01992e-05	0.0035767
tetradecadienoate (14:2)*	5-hydroxyhexanoate	0.050788	0.715323	0.920358
tetradecadienoate (14:2)*	5-hydroxyindole sulfate	-0.116339	0.402164	0.773999
tetradecadienoate (14:2)*	5-hydroxylysine	-0.184524	0.181632	0.584617
tetradecadienoate (14:2)*	5-methylthioadenosine (MTA)	-0.115914	0.403899	0.775103
tetradecadienoate (14:2)*	5-methyluridine (ribothymidine)	-0.0544692	0.695657	0.913415
tetradecadienoate (14:2)*	5-oxoproline	0.00377358	0.978395	0.994868
tetradecadienoate (14:2)*	5alpha-androstan-3alpha,17alpha-diol monosulfate	-0.0556639	0.689316	0.91124
tetradecadienoate (14:2)*	5alpha-androstan-3alpha,17beta-diol 17-glucuronide	-0.193693	0.160507	0.558224
tetradecadienoate (14:2)*	5alpha-androstan-3alpha,17beta-diol disulfate	-0.138222	0.318888	0.715783
tetradecadienoate (14:2)*	5alpha-androstan-3alpha,17beta-diol monosulfate (1)	0.0831332	0.550078	0.853716
tetradecadienoate (14:2)*	5alpha-androstan-3alpha,17beta-diol monosulfate (2)	-0.208968	0.129403	0.512411
tetradecadienoate (14:2)*	5alpha-androstan-3beta,17alpha-diol disulfate	-0.239799	0.0807235	0.420472
tetradecadienoate (14:2)*	5alpha-androstan-3beta,17beta-diol disulfate	-0.0748999	0.590385	0.871603
tetradecadienoate (14:2)*	5alpha-androstan-3beta,17beta-diol monosulfate (2)	0.0203179	0.884058	0.971157
tetradecadienoate (14:2)*	5alpha-pregnan-3beta,20alpha-diol disulfate	0.220431	0.109223	0.478504
tetradecadienoate (14:2)*	5alpha-pregnan-3beta,20alpha-diol monosulfate (2)	0.225233	0.101524	0.464073
tetradecadienoate (14:2)*	5alpha-pregnan-3beta,20beta-diol monosulfate (1)	0.223861	0.103679	0.468377
tetradecadienoate (14:2)*	5alpha-pregnan-diol disulfate	0.21499	0.118477	0.49445
tetradecadienoate (14:2)*	6-bromotryptophan	0.0171908	0.901807	0.976096
tetradecadienoate (14:2)*	6-hydroxyindole sulfate	-0.150982	0.275808	0.681038
tetradecadienoate (14:2)*	6-oxopiperidine-2-carboxylate	-0.0573661	0.680318	0.907836
tetradecadienoate (14:2)*	7-HOCA	0.411549	0.00198975	0.0571402
tetradecadienoate (14:2)*	7-dehydrocholesterol	-0.12069	0.384673	0.762469
tetradecadienoate (14:2)*	7-ketodeoxycholate	0.163922	0.236245	0.644317
tetradecadienoate (14:2)*	7-methylguanine	0.0178769	0.897908	0.975181
tetradecadienoate (14:2)*	7-methylurate	-0.280895	0.0396406	0.304453
tetradecadienoate (14:2)*	7-methylxanthine	-0.22494	0.101982	0.465122
tetradecadienoate (14:2)*	8-methoxykynurenate	-0.0685015	0.622591	0.884716
tetradecadienoate (14:2)*	9,10-DiHOME	0.315647	0.0200701	0.218788
tetradecadienoate (14:2)*	9-hydroxystearate	0.278463	0.0414579	0.310997
tetradecadienoate (14:2)*	acetoacetate	0.238869	0.0819414	0.4235
tetradecadienoate (14:2)*	acetylcarnitine (C2)	0.397065	0.00295085	0.0734618
tetradecadienoate (14:2)*	acisoga	0.194816	0.158047	0.554704
tetradecadienoate (14:2)*	aconitate [cis or trans]	-0.0858776	0.536941	0.847478
tetradecadienoate (14:2)*	adenine	0.20587	0.135311	0.521296
tetradecadienoate (14:2)*	adenosine 3',5'-cyclic monophosphate (cAMP)	0.0776729	0.576663	0.865598
tetradecadienoate (14:2)*	AMP	-0.124757	0.368738	0.751814
tetradecadienoate (14:2)*	adipoylcarnitine (C6-DC)	0.020013	0.885786	0.971701
tetradecadienoate (14:2)*	adrenate (22:4n6)	0.518048	6.01522e-05	0.00487303
tetradecadienoate (14:2)*	alanine	-0.203202	0.140561	0.529332
tetradecadienoate (14:2)*	allantoin	-0.137869	0.320135	0.716743
tetradecadienoate (14:2)*	alpha-CMBHC glucuronide	0.101628	0.464639	0.810753
tetradecadienoate (14:2)*	alpha-hydroxycaproate	0.102842	0.459293	0.807941
tetradecadienoate (14:2)*	alpha-hydroxyisocaproate	0.121098	0.383057	0.761313
tetradecadienoate (14:2)*	alpha-hydroxyisovalerate	0.115075	0.407332	0.777155
tetradecadienoate (14:2)*	alpha-ketobutyrate	0.144055	0.298689	0.699747
tetradecadienoate (14:2)*	alpha-ketoglutaramate*	-0.199771	0.147531	0.539612
tetradecadienoate (14:2)*	alpha-ketoglutarate	-0.240404	0.079938	0.41871
tetradecadienoate (14:2)*	alpha-tocopherol	0.0691824	0.619129	0.8834
tetradecadienoate (14:2)*	andro steroid monosulfate C19H28O6S (1)*	0.0447113	0.748186	0.931389
tetradecadienoate (14:2)*	androstenediol (3alpha, 17alpha) monosulfate (2)	-0.0371641	0.789622	0.944475
tetradecadienoate (14:2)*	androstenediol (3alpha, 17alpha) monosulfate (3)	-0.000800457	0.995417	0.998893
tetradecadienoate (14:2)*	androstenediol (3beta,17beta) disulfate (1)	-0.0821422	0.554859	0.855862
tetradecadienoate (14:2)*	androstenediol (3beta,17beta) disulfate (2)	-0.053097	0.702965	0.915997
tetradecadienoate (14:2)*	androstenediol (3beta,17beta) monosulfate (1)	-0.0526396	0.705407	0.916807
tetradecadienoate (14:2)*	androstenediol (3beta,17beta) monosulfate (2)	0.041449	0.766018	0.936979
tetradecadienoate (14:2)*	androsterone glucuronide	-0.125367	0.366383	0.750186
tetradecadienoate (14:2)*	androsterone sulfate	0.0529445	0.703779	0.916303
tetradecadienoate (14:2)*	anthranilate	-0.0906804	0.514327	0.836354
tetradecadienoate (14:2)*	arabitol/xylitol	-0.412998	0.00191102	0.0557188
tetradecadienoate (14:2)*	arabonate/xylonate	-0.294683	0.030535	0.26917
tetradecadienoate (14:2)*	arachidate (20:0)	-0.0394511	0.776999	0.940507
tetradecadienoate (14:2)*	arachidonate (20:4n6)	0.416657	0.00172436	0.052155
tetradecadienoate (14:2)*	arachidonoylcarnitine (C20:4)	0.262055	0.0555894	0.356321
tetradecadienoate (14:2)*	arachidonoylcholine	0.0801662	0.564451	0.860212
tetradecadienoate (14:2)*	arachidoylcarnitine (C20)*	-0.0433854	0.755418	0.933823
tetradecadienoate (14:2)*	argininate*	-0.23057	0.0934692	0.448112
tetradecadienoate (14:2)*	arginine	-0.294302	0.0307609	0.27015
tetradecadienoate (14:2)*	ascorbic acid 2-sulfate	0.0765771	0.582068	0.867902
tetradecadienoate (14:2)*	ascorbic acid 3-sulfate*	-0.312979	0.0212044	0.225139
tetradecadienoate (14:2)*	asparagine	-0.188641	0.171911	0.572639
tetradecadienoate (14:2)*	aspartate	-0.176977	0.20047	0.606993
tetradecadienoate (14:2)*	behenate (22:0)*	-0.00720412	0.958767	0.990246
tetradecadienoate (14:2)*	behenoyl dihydrosphingomyelin (d18:0/22:0)*	0.0700972	0.61449	0.881499
tetradecadienoate (14:2)*	behenoyl sphingomyelin (d18:1/22:0)*	0.00705165	0.959639	0.99045
tetradecadienoate (14:2)*	behenoylcarnitine (C22)*	0.0897827	0.518517	0.838612
tetradecadienoate (14:2)*	benzoate	-0.253669	0.0641895	0.380306
tetradecadienoate (14:2)*	beta-alanine	-0.146331	0.291039	0.693542
tetradecadienoate (14:2)*	beta-citrylglutamate	0.104098	0.453799	0.804965
tetradecadienoate (14:2)*	beta-cryptoxanthin	0.275167	0.0440306	0.319949
tetradecadienoate (14:2)*	beta-hydroxyisovalerate	0.341185	0.0115769	0.163168
tetradecadienoate (14:2)*	beta-hydroxyisovaleroylcarnitine	-0.180103	0.192507	0.597662
tetradecadienoate (14:2)*	beta-sitosterol	-0.0884271	0.524876	0.841693
tetradecadienoate (14:2)*	betaine	0.13238	0.339962	0.73154
tetradecadienoate (14:2)*	bilirubin (E,E)*	0.16539	0.232019	0.639935
tetradecadienoate (14:2)*	bilirubin (E,Z or Z,E)*	0.186583	0.176723	0.578669
tetradecadienoate (14:2)*	bilirubin	0.101734	0.464168	0.810443
tetradecadienoate (14:2)*	bilirubin degradation product, C16H18N2O5 (1)	0.254066	0.063759	0.379172
tetradecadienoate (14:2)*	bilirubin degradation product, C16H18N2O5 (2)	0.253974	0.0638591	0.379392
tetradecadienoate (14:2)*	bilirubin degradation product, C16H18N2O5 (3)	0.251763	0.0662856	0.385829
tetradecadienoate (14:2)*	bilirubin degradation product, C16H18N2O5 (4)	0.245435	0.0736397	0.404217
tetradecadienoate (14:2)*	bilirubin degradation product, C17H18N2O4 (1)	0.249933	0.068349	0.390958
tetradecadienoate (14:2)*	bilirubin degradation product, C17H18N2O4 (2)	0.258776	0.0588331	0.365618
tetradecadienoate (14:2)*	bilirubin degradation product, C17H18N2O4 (3)	0.25992	0.0576846	0.362388
tetradecadienoate (14:2)*	bilirubin degradation product, C17H20N2O5 (1)	0.240938	0.0792505	0.417103
tetradecadienoate (14:2)*	bilirubin degradation product, C17H20N2O5 (2)	0.247799	0.0708207	0.397028
tetradecadienoate (14:2)*	biliverdin	0.152582	0.270689	0.676496
tetradecadienoate (14:2)*	branched chain 14:0 dicarboxylic acid	-0.304033	0.0254107	0.246273
tetradecadienoate (14:2)*	branched-chain fatty acid 18:0 (2)	-0.178998	0.195295	0.601257
tetradecadienoate (14:2)*	branched-chain, straight-chain, or cyclopropyl 10:1 fatty acid (1)*	0.4255	0.0013387	0.0441223
tetradecadienoate (14:2)*	branched-chain, straight-chain, or cyclopropyl 12:1 fatty acid*	0.710006	1.83256e-09	7.76822e-07
tetradecadienoate (14:2)*	butyrate/isobutyrate (4:0)	-0.0439489	0.752342	0.932718
tetradecadienoate (14:2)*	butyrylcarnitine (C4)	-0.113169	0.415195	0.782094
tetradecadienoate (14:2)*	C-glycosyltryptophan	0.186583	0.176723	0.578669
tetradecadienoate (14:2)*	caffeine	-0.222489	0.10587	0.472508
tetradecadienoate (14:2)*	campesterol	-0.0539716	0.698304	0.914448
tetradecadienoate (14:2)*	caprate (10:0)	0.172403	0.212539	0.620307
tetradecadienoate (14:2)*	caproate (6:0)	0.363751	0.00685576	0.121319
tetradecadienoate (14:2)*	caprylate (8:0)	0.333105	0.0138446	0.179634
tetradecadienoate (14:2)*	carboxyethyl-GABA	-0.177435	0.19929	0.605694
tetradecadienoate (14:2)*	carnitine	-0.176749	0.201061	0.607649
tetradecadienoate (14:2)*	carotene diol (1)	-0.0617115	0.657551	0.898968
tetradecadienoate (14:2)*	carotene diol (2)	-0.10364	0.455796	0.806027
tetradecadienoate (14:2)*	carotene diol (3)	0.0507338	0.715614	0.920413
tetradecadienoate (14:2)*	catechol sulfate	-0.219897	0.110105	0.480131
tetradecadienoate (14:2)*	ceramide (d16:1/24:1, d18:1/22:1)*	-0.212884	0.122216	0.500529
tetradecadienoate (14:2)*	ceramide (d18:1/14:0, d16:1/16:0)*	-0.0457785	0.74238	0.929475
tetradecadienoate (14:2)*	ceramide (d18:1/17:0, d17:1/18:0)*	-0.09838	0.479103	0.818143
tetradecadienoate (14:2)*	ceramide (d18:1/20:0, d16:1/22:0, d20:1/18:0)*	-0.00651801	0.962691	0.991263
tetradecadienoate (14:2)*	ceramide (d18:2/24:1, d18:1/24:2)*	-0.0551553	0.692013	0.912122
tetradecadienoate (14:2)*	cerotoylcarnitine (C26)*	-0.032895	0.813328	0.951122
tetradecadienoate (14:2)*	chenodeoxycholate	-0.229203	0.095483	0.452147
tetradecadienoate (14:2)*	cholate	-0.274557	0.0445206	0.321534
tetradecadienoate (14:2)*	cholesterol	-0.0938822	0.499522	0.828702
tetradecadienoate (14:2)*	cholesterol sulfate	-0.400191	0.00271425	0.0697398
tetradecadienoate (14:2)*	cholic acid glucuronide	-0.314518	0.0205438	0.221567
tetradecadienoate (14:2)*	choline	-0.124757	0.368738	0.751814
tetradecadienoate (14:2)*	phosphocholine	0.000952925	0.994544	0.998682
tetradecadienoate (14:2)*	cinnamoylglycine	-0.156499	0.258436	0.665799
tetradecadienoate (14:2)*	cis-3,4-methyleneheptanoate	0.203906	0.13916	0.527217
tetradecadienoate (14:2)*	cis-3,4-methyleneheptanoylcarnitine	0.22874	0.0961728	0.453609
tetradecadienoate (14:2)*	cis-4-decenoate (10:1n6)*	0.767944	1.23226e-11	8.61815e-09
tetradecadienoate (14:2)*	cis-4-decenoylcarnitine (C10:1)	0.655346	7.55685e-08	2.03719e-05
tetradecadienoate (14:2)*	citrate	0.0935773	0.500923	0.829528
tetradecadienoate (14:2)*	citrulline	-0.348961	0.00970444	0.147741
tetradecadienoate (14:2)*	corticosterone	-0.0423516	0.761072	0.935423
tetradecadienoate (14:2)*	cortisol	-0.0979226	0.481159	0.819335
tetradecadienoate (14:2)*	cortisone	0.00323995	0.98145	0.995589
tetradecadienoate (14:2)*	cortolone glucuronide (1)	0.196341	0.154755	0.55012
tetradecadienoate (14:2)*	creatine	-0.200229	0.146587	0.538112
tetradecadienoate (14:2)*	creatinine	-0.305203	0.0248236	0.243345
tetradecadienoate (14:2)*	cyclo(leu-pro)	-0.179074	0.195102	0.601017
tetradecadienoate (14:2)*	cys-gly, oxidized	-0.161273	0.244009	0.651917
tetradecadienoate (14:2)*	cystathionine	-0.189251	0.170504	0.571058
tetradecadienoate (14:2)*	cysteine	0.0801601	0.56448	0.860212
tetradecadienoate (14:2)*	cysteine s-sulfate	-0.130627	0.346454	0.73606
tetradecadienoate (14:2)*	cysteine sulfinic acid	-0.352492	0.00894466	0.141036
tetradecadienoate (14:2)*	cysteine-glutathione disulfide	0.20526	0.136498	0.523106
tetradecadienoate (14:2)*	cysteinylglycine	-0.130398	0.347306	0.736689
tetradecadienoate (14:2)*	cysteinylglycine disulfide*	-0.181094	0.19003	0.594587
tetradecadienoate (14:2)*	cystine	0.00705165	0.959639	0.99045
tetradecadienoate (14:2)*	cytidine	0.0852678	0.539847	0.848953
tetradecadienoate (14:2)*	cytosine	-0.15552	0.261463	0.668668
tetradecadienoate (14:2)*	decadienedioic acid (C10:2-DC)	0.407357	0.00223418	0.0614881
tetradecadienoate (14:2)*	decanoylcarnitine (C10)	0.565847	8.2346e-06	0.00101747
tetradecadienoate (14:2)*	dehydroepiandrosterone sulfate (DHEA-S)	-0.06255	0.653192	0.897178
tetradecadienoate (14:2)*	deoxycarnitine	-0.217839	0.11356	0.486073
tetradecadienoate (14:2)*	deoxycholate	-0.336426	0.0128701	0.172978
tetradecadienoate (14:2)*	deoxycholic acid 12-sulfate*	0.0206991	0.881898	0.970622
tetradecadienoate (14:2)*	deoxycholic acid glucuronide	-0.223404	0.104406	0.469827
tetradecadienoate (14:2)*	diacylglycerol (14:0/18:1, 16:0/16:1) [1]*	-0.396418	0.00300207	0.074259
tetradecadienoate (14:2)*	diacylglycerol (14:0/18:1, 16:0/16:1) [2]*	-0.382492	0.00431214	0.0924198
tetradecadienoate (14:2)*	diacylglycerol (16:1/18:2 [2], 16:0/18:3 [1])*	-0.149381	0.280991	0.685254
tetradecadienoate (14:2)*	dihomolinoleate (20:2n6)	0.689346	8.21875e-09	2.89765e-06
tetradecadienoate (14:2)*	dihomolinolenate (20:3n3 or 3n6)	0.503411	0.000104397	0.00736984
tetradecadienoate (14:2)*	dihomo-linolenoyl-choline	0.139299	0.315094	0.712897
tetradecadienoate (14:2)*	dihomo-linolenoylcarnitine (C20:3n3 or 6)*	0.17065	0.217297	0.625069
tetradecadienoate (14:2)*	dihomo-linoleoylcarnitine (C20:2)*	0.339889	0.0119174	0.165869
tetradecadienoate (14:2)*	dihydrocaffeate sulfate (2)	-0.184185	0.182451	0.585729
tetradecadienoate (14:2)*	dihydroferulate	-0.218635	0.112213	0.48388
tetradecadienoate (14:2)*	dihydroorotate	-0.061254	0.659934	0.899924
tetradecadienoate (14:2)*	dimethyl sulfone	-0.1413	0.308124	0.707389
tetradecadienoate (14:2)*	dimethylarginine (ADMA + SDMA)	-0.126739	0.361118	0.746457
tetradecadienoate (14:2)*	dimethylglycine	0.12712	0.359664	0.745512
tetradecadienoate (14:2)*	dimethylguanidino valeric acid (DMGV)*	-0.164076	0.2358	0.643836
tetradecadienoate (14:2)*	docosadienoate (22:2n6)	0.605108	1.25484e-06	0.000218978
tetradecadienoate (14:2)*	docosadioate (C22-DC)	-0.277987	0.0418215	0.312087
tetradecadienoate (14:2)*	docosahexaenoate (DHA; 22:6n3)	0.4672	0.000368564	0.018361
tetradecadienoate (14:2)*	docosahexaenoylcarnitine (C22:6)*	0.323123	0.0171622	0.201793
tetradecadienoate (14:2)*	docosahexaenoylcholine	0.187531	0.174494	0.576044
tetradecadienoate (14:2)*	docosapentaenoate (DPA; 22:5n3)	0.50425	0.000101219	0.00720944
tetradecadienoate (14:2)*	docosapentaenoate (n6 DPA; 22:5n6)	0.559977	1.06896e-05	0.00126177
tetradecadienoate (14:2)*	dodecadienoate (12:2)*	0.777015	4.93633e-12	3.76357e-09
tetradecadienoate (14:2)*	dodecanedioate (C12)	-0.0296169	0.831644	0.956611
tetradecadienoate (14:2)*	dodecenedioate (C12:1-DC)*	0.0225272	0.871552	0.967877
tetradecadienoate (14:2)*	dopamine 3-O-sulfate	-0.362683	0.00703361	0.12301
tetradecadienoate (14:2)*	ectoine	0.0944159	0.497076	0.827398
tetradecadienoate (14:2)*	EDTA	-0.0236707	0.865091	0.966162
tetradecadienoate (14:2)*	eicosanedioate (C20-DC)	-0.218525	0.112399	0.484156
tetradecadienoate (14:2)*	eicosapentaenoate (EPA; 20:5n3)	0.342481	0.0112447	0.160582
tetradecadienoate (14:2)*	eicosenedioate (C20:1-DC)*	0.0627025	0.652401	0.896954
tetradecadienoate (14:2)*	eicosenoate (20:1n9 or 1n11)	0.434343	0.00103216	0.0371446
tetradecadienoate (14:2)*	eicosenoylcarnitine (C20:1)*	0.233848	0.0887738	0.438131
tetradecadienoate (14:2)*	epiandrosterone sulfate	0.036478	0.79342	0.945532
tetradecadienoate (14:2)*	ergothioneine	-0.200229	0.146587	0.538112
tetradecadienoate (14:2)*	erucate (22:1n9)	0.0704021	0.612947	0.880911
tetradecadienoate (14:2)*	erythritol	-0.0678102	0.626115	0.886135
tetradecadienoate (14:2)*	erythronate*	-0.110425	0.42667	0.789235
tetradecadienoate (14:2)*	ethyl beta-glucopyranoside	-0.224166	0.103197	0.467448
tetradecadienoate (14:2)*	ethylmalonate	-0.233391	0.0894177	0.43968
tetradecadienoate (14:2)*	etiocholanolone glucuronide	0.0977702	0.481845	0.81971
tetradecadienoate (14:2)*	eugenol sulfate	-0.0403201	0.772217	0.939048
tetradecadienoate (14:2)*	FAD	0.0434948	0.75482	0.933558
tetradecadienoate (14:2)*	formiminoglutamate	-0.152049	0.272389	0.678
tetradecadienoate (14:2)*	fructose	-0.120869	0.383963	0.761936
tetradecadienoate (14:2)*	fructosyllysine	-0.135125	0.329955	0.724008
tetradecadienoate (14:2)*	fumarate	0.0737564	0.596086	0.874069
tetradecadienoate (14:2)*	galactonate	-0.272466	0.0462348	0.327148
tetradecadienoate (14:2)*	gamma-CEHC	-0.169201	0.221284	0.629149
tetradecadienoate (14:2)*	gamma-glutamyl-2-aminobutyrate	0.0367214	0.792072	0.945147
tetradecadienoate (14:2)*	gamma-glutamyl-alpha-lysine	-0.121936	0.379747	0.759151
tetradecadienoate (14:2)*	gamma-glutamyl-epsilon-lysine	-0.0819135	0.555965	0.856402
tetradecadienoate (14:2)*	gamma-glutamylcitrulline*	-0.25992	0.0576846	0.362388
tetradecadienoate (14:2)*	gamma-glutamylglutamate	-0.250848	0.067311	0.388332
tetradecadienoate (14:2)*	gamma-glutamylglutamine	-0.123232	0.374664	0.755605
tetradecadienoate (14:2)*	gamma-glutamylglycine	-0.261673	0.055959	0.357386
tetradecadienoate (14:2)*	gamma-glutamylhistidine	0.104479	0.452138	0.804053
tetradecadienoate (14:2)*	gamma-glutamylisoleucine*	-0.295826	0.0298654	0.266551
tetradecadienoate (14:2)*	gamma-glutamylleucine	-0.235373	0.0866537	0.433914
tetradecadienoate (14:2)*	gamma-glutamylmethionine	-0.199924	0.147216	0.539126
tetradecadienoate (14:2)*	gamma-glutamylphenylalanine	-0.0246617	0.859499	0.964647
tetradecadienoate (14:2)*	gamma-glutamylthreonine	-0.0372403	0.789201	0.944301
tetradecadienoate (14:2)*	gamma-glutamyltryptophan	0.137641	0.320946	0.717302
tetradecadienoate (14:2)*	gamma-glutamyltyrosine	-0.112864	0.416461	0.782823
tetradecadienoate (14:2)*	gamma-glutamylvaline	-0.222565	0.105747	0.47237
tetradecadienoate (14:2)*	gamma-tocopherol/beta-tocopherol	-0.0760435	0.584709	0.868967
tetradecadienoate (14:2)*	gentisate	-0.317974	0.0191232	0.213166
tetradecadienoate (14:2)*	GlcNAc sulfate conjugate of C21H34O2 steroid	0.0666591	0.632	0.888597
tetradecadienoate (14:2)*	gluconate	0.00522203	0.970105	0.993008
tetradecadienoate (14:2)*	glucose	-0.243758	0.0756938	0.408863
tetradecadienoate (14:2)*	glucuronate	-0.126968	0.360245	0.745913
tetradecadienoate (14:2)*	glucuronide of C10H18O2 (7)*	-0.184569	0.181524	0.584574
tetradecadienoate (14:2)*	glucuronide of C14H22O4 (2)*	0.121799	0.380288	0.759592
tetradecadienoate (14:2)*	glucuronide of piperine metabolite C17H21NO3 (3)*	-0.210849	0.125912	0.506719
tetradecadienoate (14:2)*	glucuronide of piperine metabolite C17H21NO3 (4)*	-0.210324	0.126879	0.508355
tetradecadienoate (14:2)*	glucuronide of piperine metabolite C17H21NO3 (5)*	-0.1848	0.180969	0.583978
tetradecadienoate (14:2)*	glutamate	-0.318544	0.0188972	0.211926
tetradecadienoate (14:2)*	glutamine	-0.21296	0.122079	0.500233
tetradecadienoate (14:2)*	glutamine conjugate of C6H10O2 (1)*	0.0290833	0.834635	0.957448
tetradecadienoate (14:2)*	glutamine conjugate of C6H10O2 (2)*	0.365504	0.00657209	0.118393
tetradecadienoate (14:2)*	glutamine conjugate of C7H12O2*	0.170802	0.216881	0.624677
tetradecadienoate (14:2)*	glutamine_degradant*	-0.0662855	0.633915	0.889304
tetradecadienoate (14:2)*	glutarylcarnitine (C5-DC)	-0.152178	0.271978	0.677685
tetradecadienoate (14:2)*	glycerate	0.159672	0.248784	0.65663
tetradecadienoate (14:2)*	glycerol	0.611816	8.86826e-07	0.000163674
tetradecadienoate (14:2)*	glycerol 3-phosphate	-0.205031	0.136945	0.523765
tetradecadienoate (14:2)*	glycerophosphoethanolamine	-0.198018	0.151191	0.544894
tetradecadienoate (14:2)*	glycerophosphorylcholine (GPC)	-0.199619	0.147847	0.540103
tetradecadienoate (14:2)*	glycine	-0.204193	0.138593	0.526303
tetradecadienoate (14:2)*	glycine conjugate of C10H14O2 (1)*	0.0615299	0.658496	0.899454
tetradecadienoate (14:2)*	glyco-beta-muricholate	-0.493669	0.000148636	0.00957967
tetradecadienoate (14:2)*	glycochenodeoxycholate	-0.214789	0.118829	0.494972
tetradecadienoate (14:2)*	glycochenodeoxycholate 3-sulfate	-0.322279	0.0174711	0.20368
tetradecadienoate (14:2)*	glycochenodeoxycholate glucuronide (1)	-0.370612	0.00580332	0.110153
tetradecadienoate (14:2)*	glycocholate	-0.367334	0.00628706	0.115493
tetradecadienoate (14:2)*	glycocholenate sulfate*	-0.0538593	0.698901	0.914601
tetradecadienoate (14:2)*	glycodeoxycholate	-0.487178	0.000186996	0.0112803
tetradecadienoate (14:2)*	glycodeoxycholate 3-sulfate	-0.367105	0.00632209	0.115829
tetradecadienoate (14:2)*	glycohyocholate	-0.279285	0.0408361	0.30881
tetradecadienoate (14:2)*	glycolithocholate	-0.0435276	0.754642	0.933558
tetradecadienoate (14:2)*	glycolithocholate sulfate*	-0.38906	0.00364202	0.0834222
tetradecadienoate (14:2)*	glycosyl ceramide (d18:1/20:0, d16:1/22:0)*	0.0323613	0.816303	0.952106
tetradecadienoate (14:2)*	glycosyl ceramide (d18:1/23:1, d17:1/24:1)*	-0.0489041	0.725459	0.92392
tetradecadienoate (14:2)*	glycosyl ceramide (d18:2/24:1, d18:1/24:2)*	0.114313	0.410467	0.779228
tetradecadienoate (14:2)*	glycosyl-N-(2-hydroxynervonoyl)-sphingosine (d18:1/24:1(2OH))*	-0.022146	0.873708	0.96849
tetradecadienoate (14:2)*	glycosyl-N-behenoyl-sphingadienine (d18:2/22:0)*	0.119344	0.390034	0.766041
tetradecadienoate (14:2)*	glycosyl-N-behenoyl-sphingosine (d18:1/22:0)*	0.168287	0.223828	0.631787
tetradecadienoate (14:2)*	glycosyl-N-nervonoyl-sphingosine (d18:1/24:1)*	0.0572899	0.68072	0.908012
tetradecadienoate (14:2)*	glycosyl-N-palmitoyl-sphingosine (d18:1/16:0)	0.0620164	0.655965	0.898326
tetradecadienoate (14:2)*	glycosyl-N-stearoyl-sphingosine (d18:1/18:0)	0.0427292	0.759005	0.934827
tetradecadienoate (14:2)*	glycoursodeoxycholate	-0.231561	0.0920297	0.445054
tetradecadienoate (14:2)*	glycoursodeoxycholic acid sulfate (1)	-0.0521789	0.70787	0.917738
tetradecadienoate (14:2)*	guaiacol sulfate	-0.219211	0.111247	0.482063
tetradecadienoate (14:2)*	guanidinoacetate	-0.239718	0.0808288	0.420736
tetradecadienoate (14:2)*	gulonate*	-0.0945683	0.496379	0.827046
tetradecadienoate (14:2)*	heme	-0.23461	0.0877088	0.436031
tetradecadienoate (14:2)*	heptanoate (7:0)	0.103564	0.456129	0.806242
tetradecadienoate (14:2)*	heptenedioate (C7:1-DC)*	0.227292	0.0983558	0.457934
tetradecadienoate (14:2)*	hexadecadienoate (16:2n6)	0.69758	4.58786e-09	1.74771e-06
tetradecadienoate (14:2)*	hexadecanedioate (C16)	0.148008	0.285484	0.688856
tetradecadienoate (14:2)*	hexadecasphingosine (d16:1)*	-0.151363	0.274584	0.679978
tetradecadienoate (14:2)*	hexadecenedioate (C16:1-DC)*	-0.0980751	0.480473	0.818932
tetradecadienoate (14:2)*	hexanoylcarnitine (C6)	0.582161	3.88185e-06	0.000554293
tetradecadienoate (14:2)*	hexanoylglutamine	0.428321	0.00123307	0.0418068
tetradecadienoate (14:2)*	hippurate	-0.191995	0.164275	0.563082
tetradecadienoate (14:2)*	histidine	-0.0331237	0.812053	0.950686
tetradecadienoate (14:2)*	histidine betaine (hercynine)*	-0.249506	0.0688387	0.39212
tetradecadienoate (14:2)*	homoarginine	-0.166838	0.227898	0.636037
tetradecadienoate (14:2)*	homocitrulline	-0.412617	0.00193147	0.0560673
tetradecadienoate (14:2)*	homostachydrine*	-0.439756	0.000877228	0.0333822
tetradecadienoate (14:2)*	homovanillate (HVA)	0.0390068	0.779447	0.941242
tetradecadienoate (14:2)*	hydantoin-5-propionate	0.0412807	0.766941	0.937265
tetradecadienoate (14:2)*	hydroquinone sulfate	-0.179417	0.194235	0.59985
tetradecadienoate (14:2)*	hydroxy-CMPF*	-0.00888127	0.949179	0.987995
tetradecadienoate (14:2)*	hydroxy-N6,N6,N6-trimethyllysine*	-0.286449	0.0357344	0.289768
tetradecadienoate (14:2)*	hydroxyasparagine	-0.147551	0.286992	0.690129
tetradecadienoate (14:2)*	hydroxypalmitoyl sphingomyelin (d18:1/16:0(OH))	0.235754	0.08613	0.432732
tetradecadienoate (14:2)*	hyocholate	-0.139013	0.316099	0.713598
tetradecadienoate (14:2)*	hypotaurine	-0.0461597	0.74031	0.928813
tetradecadienoate (14:2)*	hypoxanthine	0.149762	0.279751	0.684287
tetradecadienoate (14:2)*	imidazole lactate	-0.0492853	0.723405	0.923293
tetradecadienoate (14:2)*	imidazole propionate	0.0860846	0.535957	0.847132
tetradecadienoate (14:2)*	iminodiacetate (IDA)	-0.0430341	0.757338	0.934282
tetradecadienoate (14:2)*	indole-3-carboxylate	0.00118208	0.993231	0.99835
tetradecadienoate (14:2)*	indoleacetate	-0.28805	0.0346697	0.285671
tetradecadienoate (14:2)*	indoleacetoylcarnitine*	-0.24757	0.0710897	0.397741
tetradecadienoate (14:2)*	indoleacetylglutamine	-0.386352	0.00390635	0.0871526
tetradecadienoate (14:2)*	indolelactate	-0.195655	0.15623	0.552025
tetradecadienoate (14:2)*	indolepropionate	-0.327158	0.0157473	0.192644
tetradecadienoate (14:2)*	indolin-2-one	-0.0501716	0.718634	0.921637
tetradecadienoate (14:2)*	inosine	0.233637	0.0890702	0.438909
tetradecadienoate (14:2)*	isobutyrylcarnitine (C4)	-0.268077	0.0500077	0.338831
tetradecadienoate (14:2)*	isobutyrylglycine (C4)	-0.135887	0.327209	0.721982
tetradecadienoate (14:2)*	isocaproate (i6:0)	0.000886201	0.994926	0.998807
tetradecadienoate (14:2)*	isocitric lactone	0.0627835	0.65198	0.896838
tetradecadienoate (14:2)*	isoleucine	-0.199848	0.147373	0.539374
tetradecadienoate (14:2)*	isoleucylglycine	0.267823	0.0502335	0.339578
tetradecadienoate (14:2)*	isoursodeoxycholate	0.144654	0.296664	0.698132
tetradecadienoate (14:2)*	isovalerate (C5)	0.152277	0.27166	0.677344
tetradecadienoate (14:2)*	isovalerylcarnitine (C5)	-0.211893	0.124006	0.503587
tetradecadienoate (14:2)*	isovalerylglycine	-0.167219	0.226822	0.634969
tetradecadienoate (14:2)*	kynurenate	-0.0945683	0.496379	0.827046
tetradecadienoate (14:2)*	kynurenine	-0.148237	0.284732	0.688232
tetradecadienoate (14:2)*	lactate	-0.163026	0.238851	0.646927
tetradecadienoate (14:2)*	lactosyl-N-behenoyl-sphingosine (d18:1/22:0)*	0.257176	0.0604717	0.369878
tetradecadienoate (14:2)*	lactosyl-N-nervonoyl-sphingosine (d18:1/24:1)*	0.0786354	0.571934	0.863626
tetradecadienoate (14:2)*	lactosyl-N-palmitoyl-sphingosine (d18:1/16:0)	0.249018	0.0693997	0.393546
tetradecadienoate (14:2)*	laurate (12:0)	0.399809	0.00274217	0.0701874
tetradecadienoate (14:2)*	laurylcarnitine (C12)	0.558452	1.14299e-05	0.00133059
tetradecadienoate (14:2)*	leucine	-0.22996	0.0943638	0.449842
tetradecadienoate (14:2)*	leucylalanine	-0.167327	0.226518	0.63469
tetradecadienoate (14:2)*	leucylglycine	-0.0923834	0.506425	0.832383
tetradecadienoate (14:2)*	levulinate (4-oxovalerate)	-0.0975055	0.483038	0.820323
tetradecadienoate (14:2)*	lignoceroyl sphingomyelin (d18:1/24:0)	0.251534	0.0665408	0.386491
tetradecadienoate (14:2)*	lignoceroylcarnitine (C24)*	-0.00636554	0.963563	0.991441
tetradecadienoate (14:2)*	linoleate (18:2n6)	0.644368	1.45886e-07	3.57174e-05
tetradecadienoate (14:2)*	linolenate (18:3n3 or 3n6)	0.397522	0.00291512	0.0728773
tetradecadienoate (14:2)*	linoleoyl ethanolamide	0.336383	0.0128825	0.17302
tetradecadienoate (14:2)*	linoleoyl-arachidonoyl-glycerol (18:2/20:4) [1]*	0.0148275	0.915252	0.979646
tetradecadienoate (14:2)*	linoleoyl-arachidonoyl-glycerol (18:2/20:4) [2]*	0.0392986	0.777839	0.940728
tetradecadienoate (14:2)*	linoleoyl-docosahexaenoyl-glycerol (18:2/22:6) [2]*	0.180332	0.191933	0.596867
tetradecadienoate (14:2)*	linoleoyl-linolenoyl-glycerol (18:2/18:3) [2]*	-0.113932	0.412039	0.780284
tetradecadienoate (14:2)*	linoleoyl-linoleoyl-glycerol (18:2/18:2) [1]*	0.223328	0.104527	0.470038
tetradecadienoate (14:2)*	linoleoyl-linoleoyl-glycerol (18:2/18:2) [2]*	0.129026	0.352447	0.740407
tetradecadienoate (14:2)*	linoleoylcarnitine (C18:2)*	0.395464	0.00307896	0.0753104
tetradecadienoate (14:2)*	linoleoylcholine*	0.0756256	0.58678	0.869942
tetradecadienoate (14:2)*	lithocholate sulfate (1)	-0.0605691	0.663508	0.901451
tetradecadienoate (14:2)*	lysine	-0.107681	0.438322	0.796099
tetradecadienoate (14:2)*	malate	0.10829	0.435718	0.794565
tetradecadienoate (14:2)*	maleate	0.0631599	0.650029	0.896066
tetradecadienoate (14:2)*	maltose	-0.0596531	0.668299	0.903368
tetradecadienoate (14:2)*	maltotetraose	0.131773	0.342202	0.733038
tetradecadienoate (14:2)*	maltotriose	0.00743565	0.957443	0.989934
tetradecadienoate (14:2)*	mannitol/sorbitol	-0.241548	0.0784705	0.415308
tetradecadienoate (14:2)*	mannonate*	0.0497427	0.720941	0.922415
tetradecadienoate (14:2)*	mannose	0.123995	0.371694	0.753649
tetradecadienoate (14:2)*	margarate (17:0)	0.231561	0.0920297	0.445054
tetradecadienoate (14:2)*	margaroylcarnitine (C17)*	-0.0955594	0.491856	0.824804
tetradecadienoate (14:2)*	metabolonic lactone sulfate	0.0104822	0.940034	0.985924
tetradecadienoate (14:2)*	methionine	-0.000647989	0.99629	0.999065
tetradecadienoate (14:2)*	methionine sulfone	-0.266857	0.0510997	0.342491
tetradecadienoate (14:2)*	methionine sulfoxide	-0.12247	0.377649	0.757661
tetradecadienoate (14:2)*	methyl glucopyranoside (alpha + beta)	-0.0392224	0.778259	0.94082
tetradecadienoate (14:2)*	methyl indole-3-acetate	-0.277457	0.0422294	0.313515
tetradecadienoate (14:2)*	methyl-4-hydroxybenzoate sulfate	0.0245139	0.860332	0.964854
tetradecadienoate (14:2)*	myo-inositol	0.0835906	0.547878	0.852544
tetradecadienoate (14:2)*	myristate (14:0)	0.385172	0.00402658	0.0887271
tetradecadienoate (14:2)*	myristoleate (14:1n5)	0.607014	1.13792e-06	0.000201235
tetradecadienoate (14:2)*	myristoleoylcarnitine (C14:1)*	0.569354	7.02919e-06	0.00089132
tetradecadienoate (14:2)*	myristoyl dihydrosphingomyelin (d18:0/14:0)*	0.0347246	0.803146	0.948154
tetradecadienoate (14:2)*	myristoyl-linoleoyl-glycerol (14:0/18:2) [1]*	-0.334756	0.0133524	0.176337
tetradecadienoate (14:2)*	myristoyl-linoleoyl-glycerol (14:0/18:2) [2]*	-0.325918	0.016171	0.195412
tetradecadienoate (14:2)*	myristoylcarnitine (C14)	0.300172	0.0274318	0.255759
tetradecadienoate (14:2)*	N,N,N-trimethyl-5-aminovalerate	-0.238117	0.0829378	0.426071
tetradecadienoate (14:2)*	N,N,N-trimethyl-alanylproline betaine (TMAP)	-0.189632	0.169629	0.56999
tetradecadienoate (14:2)*	N,N-dimethyl-5-aminovalerate	-0.19955	0.14799	0.54037
tetradecadienoate (14:2)*	N,N-dimethyl-pro-pro	-0.186278	0.177444	0.579663
tetradecadienoate (14:2)*	N,N-dimethylalanine	-0.0163525	0.906573	0.977422
tetradecadienoate (14:2)*	N-(2-furoyl)glycine	-0.397616	0.00290783	0.0727759
tetradecadienoate (14:2)*	N-acetyl-1-methylhistidine*	-0.0603141	0.66484	0.901991
tetradecadienoate (14:2)*	N-acetyl-2-aminoadipate	-0.0314465	0.821409	0.953673
tetradecadienoate (14:2)*	N-acetyl-2-aminooctanoate*	0.0114732	0.934376	0.984691
tetradecadienoate (14:2)*	N-acetyl-aspartyl-glutamate (NAAG)	0.0851915	0.540211	0.849138
tetradecadienoate (14:2)*	N-acetyl-beta-alanine	-0.0597294	0.667899	0.903175
tetradecadienoate (14:2)*	N-acetyl-isoputreanine	-0.055689	0.689183	0.911123
tetradecadienoate (14:2)*	N-acetylalanine	-0.0448637	0.747356	0.931084
tetradecadienoate (14:2)*	N-acetylarginine	-0.199848	0.147373	0.539374
tetradecadienoate (14:2)*	N-acetylasparagine	0.201677	0.143628	0.533895
tetradecadienoate (14:2)*	N-acetylaspartate (NAA)	0.0718506	0.605641	0.877989
tetradecadienoate (14:2)*	N-acetylcarnosine	-0.192758	0.162574	0.561054
tetradecadienoate (14:2)*	N-acetylcitrulline	-0.0912705	0.511581	0.835203
tetradecadienoate (14:2)*	N-acetylglucosamine/N-acetylgalactosamine	0.28866	0.0342711	0.284181
tetradecadienoate (14:2)*	N-acetylglucosaminylasparagine	-0.222413	0.105993	0.472729
tetradecadienoate (14:2)*	N-acetylglutamate	0.0646846	0.642148	0.892879
tetradecadienoate (14:2)*	N-acetylglutamine	0.112788	0.416778	0.78297
tetradecadienoate (14:2)*	N-acetylglycine	0.135506	0.32858	0.723013
tetradecadienoate (14:2)*	N-acetylhistidine	0.0372403	0.789201	0.944301
tetradecadienoate (14:2)*	N-acetylisoleucine	-0.272499	0.0462074	0.32701
tetradecadienoate (14:2)*	N-acetylkynurenine (2)	-0.211691	0.124372	0.5041
tetradecadienoate (14:2)*	N-acetylleucine	-0.17591	0.203241	0.610018
tetradecadienoate (14:2)*	N-acetylmethionine	0.093806	0.499872	0.828909
tetradecadienoate (14:2)*	N-acetylneuraminate	-0.0512674	0.712751	0.919322
tetradecadienoate (14:2)*	N-acetylphenylalanine	-0.149609	0.280246	0.684705
tetradecadienoate (14:2)*	N-acetylproline	-0.278597	0.041356	0.310583
tetradecadienoate (14:2)*	N-acetylputrescine	-0.0354107	0.799337	0.947202
tetradecadienoate (14:2)*	N-acetylserine	-0.0777206	0.576428	0.865376
tetradecadienoate (14:2)*	N-acetyltaurine	-0.0479131	0.730811	0.925648
tetradecadienoate (14:2)*	N-acetyltheanine	-0.143783	0.299614	0.700557
tetradecadienoate (14:2)*	N-acetylthreonine	-0.0998285	0.472623	0.81504
tetradecadienoate (14:2)*	N-acetyltryptophan	-0.245969	0.0729955	0.402509
tetradecadienoate (14:2)*	N-acetyltyrosine	0.0559939	0.687568	0.910505
tetradecadienoate (14:2)*	N-acetylvaline	0.0767296	0.581315	0.867572
tetradecadienoate (14:2)*	N-behenoyl-sphingadienine (d18:2/22:0)*	-0.0504288	0.717252	0.921014
tetradecadienoate (14:2)*	N-carbamoylalanine	-0.285872	0.0361249	0.291293
tetradecadienoate (14:2)*	N-carbamoylvaline	-0.0337346	0.808652	0.949787
tetradecadienoate (14:2)*	N-delta-acetylornithine	-0.340499	0.0117561	0.164653
tetradecadienoate (14:2)*	N-formylanthranilic acid	-0.225963	0.100393	0.461926
tetradecadienoate (14:2)*	N-formylmethionine	-0.0380789	0.784566	0.942842
tetradecadienoate (14:2)*	N-formylphenylalanine	0.0227559	0.870259	0.967559
tetradecadienoate (14:2)*	N-methylhydroxyproline	-0.0706362	0.611764	0.88049
tetradecadienoate (14:2)*	N-methylpipecolate	-0.135354	0.32913	0.723423
tetradecadienoate (14:2)*	N-methylproline	-0.102192	0.462151	0.809487
tetradecadienoate (14:2)*	N-methyltaurine	-0.0199982	0.88587	0.971768
tetradecadienoate (14:2)*	N-oleoylserine	0.296055	0.029733	0.265959
tetradecadienoate (14:2)*	N-oleoyltaurine	0.352665	0.00890877	0.140721
tetradecadienoate (14:2)*	N-oxalyl glycine (NOG)	0.079323	0.568567	0.862092
tetradecadienoate (14:2)*	N-palmitoyl-heptadecasphingosine (d17:1/16:0)*	-0.107071	0.440935	0.797506
tetradecadienoate (14:2)*	N-palmitoyl-sphingadienine (d18:2/16:0)*	0.140385	0.311298	0.709865
tetradecadienoate (14:2)*	N-palmitoyl-sphinganine (d18:0/16:0)	-0.158605	0.252002	0.65958
tetradecadienoate (14:2)*	N-palmitoyl-sphingosine (d18:1/16:0)	-0.0480656	0.729987	0.925402
tetradecadienoate (14:2)*	N-palmitoylglycine	0.249552	0.0687852	0.391962
tetradecadienoate (14:2)*	N-palmitoylserine	-0.579228	4.45712e-06	0.000619761
tetradecadienoate (14:2)*	N-stearoyl-sphingadienine (d18:2/18:0)*	0.119649	0.388815	0.765152
tetradecadienoate (14:2)*	N-stearoyl-sphinganine (d18:0/18:0)*	0.0705546	0.612176	0.880629
tetradecadienoate (14:2)*	N-stearoyl-sphingosine (d18:1/18:0)*	0.0591195	0.671096	0.904443
tetradecadienoate (14:2)*	N-stearoylserine*	0.134972	0.330506	0.724408
tetradecadienoate (14:2)*	N-stearoyltaurine	-0.0523387	0.707015	0.917438
tetradecadienoate (14:2)*	N1-Methyl-2-pyridone-5-carboxamide	-0.107986	0.437019	0.795459
tetradecadienoate (14:2)*	N1-Methyl-4-pyridone-3-carboxamide	-0.00423099	0.975777	0.99431
tetradecadienoate (14:2)*	1-methyladenosine	-0.161883	0.242206	0.650153
tetradecadienoate (14:2)*	N1-methylinosine	-0.0675052	0.627672	0.886663
tetradecadienoate (14:2)*	N2,N2-dimethylguanosine	0.0991424	0.475686	0.816473
tetradecadienoate (14:2)*	N2,N5-diacetylornithine	-0.235601	0.0863392	0.433216
tetradecadienoate (14:2)*	N2-acetyl,N6-methyllysine	0.0579113	0.677445	0.90681
tetradecadienoate (14:2)*	N2-methylguanosine	0.254717	0.0630598	0.377326
tetradecadienoate (14:2)*	N4-acetylcytidine	0.179646	0.193658	0.598999
tetradecadienoate (14:2)*	N6,N6,N6-trimethyllysine	-0.3668	0.00636906	0.116299
tetradecadienoate (14:2)*	N6,N6-dimethyllysine	-0.175681	0.203839	0.610748
tetradecadienoate (14:2)*	N6-acetyllysine	-0.218296	0.112785	0.484857
tetradecadienoate (14:2)*	N6-carbamoylthreonyladenosine	-0.00888127	0.949179	0.987995
tetradecadienoate (14:2)*	N6-methyladenosine	0.152582	0.270689	0.676496
tetradecadienoate (14:2)*	N6-methyllysine	-0.0877835	0.527909	0.84319
tetradecadienoate (14:2)*	N6-succinyladenosine	0.0406598	0.77035	0.93848
tetradecadienoate (14:2)*	nervonoylcarnitine (C24:1)*	0.0236091	0.865439	0.966288
tetradecadienoate (14:2)*	nicotinamide	0.0218411	0.875433	0.968973
tetradecadienoate (14:2)*	nonadecanoate (19:0)	0.162417	0.240637	0.648731
tetradecadienoate (14:2)*	nonanoylcarnitine (C9)	0.473753	0.000296371	0.0157162
tetradecadienoate (14:2)*	O-acetylhomoserine	0.0680389	0.624948	0.88564
tetradecadienoate (14:2)*	o-cresol sulfate	-0.277407	0.0422684	0.313656
tetradecadienoate (14:2)*	O-sulfo-L-tyrosine	-0.226758	0.0991697	0.459513
tetradecadienoate (14:2)*	octadecadienedioate (C18:2-DC)*	0.0591957	0.670696	0.904314
tetradecadienoate (14:2)*	octadecanedioate (C18)	0.257862	0.059765	0.368129
tetradecadienoate (14:2)*	octadecanedioylcarnitine (C18-DC)*	0.146331	0.291039	0.693542
tetradecadienoate (14:2)*	octadecenedioate (C18:1-DC)	0.0128454	0.926548	0.982632
tetradecadienoate (14:2)*	octadecenedioylcarnitine (C18:1-DC)*	0.197637	0.151996	0.546231
tetradecadienoate (14:2)*	octanoylcarnitine (C8)	0.613875	7.95946e-07	0.00014919
tetradecadienoate (14:2)*	oleate/vaccenate (18:1)	0.477568	0.000260516	0.0143535
tetradecadienoate (14:2)*	oleoyl ethanolamide	0.364666	0.00670646	0.119825
tetradecadienoate (14:2)*	oleoyl-arachidonoyl-glycerol (18:1/20:4) [1]*	-0.279283	0.0408375	0.30881
tetradecadienoate (14:2)*	oleoyl-arachidonoyl-glycerol (18:1/20:4) [2]*	-0.280351	0.0400415	0.30588
tetradecadienoate (14:2)*	oleoyl-linolenoyl-glycerol (18:1/18:3) [2]*	-0.118887	0.391867	0.767305
tetradecadienoate (14:2)*	oleoyl-linoleoyl-glycerol (18:1/18:2) [1]	-0.000266819	0.998472	0.999502
tetradecadienoate (14:2)*	oleoyl-linoleoyl-glycerol (18:1/18:2) [2]	-0.012693	0.927417	0.982891
tetradecadienoate (14:2)*	oleoyl-oleoyl-glycerol (18:1/18:1) [1]*	-0.227902	0.097432	0.456149
tetradecadienoate (14:2)*	oleoyl-oleoyl-glycerol (18:1/18:1) [2]*	-0.255346	0.0623892	0.375505
tetradecadienoate (14:2)*	oleoylcarnitine (C18:1)	0.286526	0.0356831	0.289569
tetradecadienoate (14:2)*	oleoylcholine	0.042275	0.761491	0.935537
tetradecadienoate (14:2)*	ornithine	-0.345607	0.0104773	0.154287
tetradecadienoate (14:2)*	orotate	0.121403	0.381851	0.7606
tetradecadienoate (14:2)*	orotidine	-0.198704	0.149751	0.542944
tetradecadienoate (14:2)*	oxalate (ethanedioate)	0.166914	0.227683	0.63579
tetradecadienoate (14:2)*	oxindolylalanine	-0.279665	0.0405517	0.30773
tetradecadienoate (14:2)*	p-cresol glucuronide*	0.00148713	0.991485	0.99798
tetradecadienoate (14:2)*	p-cresol sulfate	-0.144578	0.296921	0.698319
tetradecadienoate (14:2)*	palmitate (16:0)	0.479474	0.000244125	0.01369
tetradecadienoate (14:2)*	palmitoleate (16:1n7)	0.518963	5.80659e-05	0.00475238
tetradecadienoate (14:2)*	palmitoleoyl-arachidonoyl-glycerol (16:1/20:4) [2]*	-0.0713169	0.608328	0.879094
tetradecadienoate (14:2)*	palmitoleoyl-linoleoyl-glycerol (16:1/18:2) [1]*	-0.0483705	0.728339	0.924879
tetradecadienoate (14:2)*	palmitoleoylcarnitine (C16:1)*	0.46903	0.000346951	0.0175738
tetradecadienoate (14:2)*	palmitoyl dihydrosphingomyelin (d18:0/16:0)*	0.201601	0.143782	0.534152
tetradecadienoate (14:2)*	palmitoyl ethanolamide	0.088927	0.522527	0.840469
tetradecadienoate (14:2)*	palmitoyl sphingomyelin (d18:1/16:0)	0.154488	0.264679	0.671317
tetradecadienoate (14:2)*	palmitoyl-arachidonoyl-glycerol (16:0/20:4) [1]*	-0.293351	0.0313304	0.272623
tetradecadienoate (14:2)*	palmitoyl-arachidonoyl-glycerol (16:0/20:4) [2]*	-0.295321	0.0301599	0.267814
tetradecadienoate (14:2)*	palmitoyl-linolenoyl-glycerol (16:0/18:3) [2]*	-0.161076	0.244593	0.652611
tetradecadienoate (14:2)*	palmitoyl-linoleoyl-glycerol (16:0/18:2) [1]*	-0.0376977	0.786672	0.943527
tetradecadienoate (14:2)*	palmitoyl-linoleoyl-glycerol (16:0/18:2) [2]*	-0.101658	0.464504	0.810592
tetradecadienoate (14:2)*	palmitoyl-oleoyl-glycerol (16:0/18:1) [1]*	-0.344692	0.0106971	0.156126
tetradecadienoate (14:2)*	palmitoyl-oleoyl-glycerol (16:0/18:1) [2]*	-0.344235	0.0108085	0.157019
tetradecadienoate (14:2)*	palmitoyl-sphingosine-phosphoethanolamine (d18:1/16:0)	0.148008	0.285484	0.688856
tetradecadienoate (14:2)*	palmitoylcarnitine (C16)	0.174843	0.20604	0.61332
tetradecadienoate (14:2)*	palmitoylcholine	0.0848898	0.541652	0.849781
tetradecadienoate (14:2)*	pantoate	-0.352742	0.008893	0.140574
tetradecadienoate (14:2)*	pantothenate (Vitamin B5)	-0.0639985	0.64569	0.894275
tetradecadienoate (14:2)*	paraxanthine	-0.139394	0.314761	0.712601
tetradecadienoate (14:2)*	pentadecanoate (15:0)	0.277759	0.0419971	0.312704
tetradecadienoate (14:2)*	pentose acid*	-0.381056	0.00447234	0.0944657
tetradecadienoate (14:2)*	perfluorohexanesulfonic acid	-0.190242	0.168235	0.567995
tetradecadienoate (14:2)*	perfluorooctanesulfonate (PFOS)	-0.101506	0.465178	0.81098
tetradecadienoate (14:2)*	perfluorooctanoate (PFOA)	-0.133905	0.33438	0.727553
tetradecadienoate (14:2)*	phenol glucuronide	0.180942	0.190407	0.595034
tetradecadienoate (14:2)*	phenol sulfate	0.104403	0.45247	0.80426
tetradecadienoate (14:2)*	phenylacetate	0.0442208	0.750859	0.932265
tetradecadienoate (14:2)*	phenylacetylcarnitine	-0.0253575	0.855577	0.963561
tetradecadienoate (14:2)*	phenylacetylglutamate	-0.132556	0.339316	0.731194
tetradecadienoate (14:2)*	phenylacetylglutamine	-0.127349	0.358793	0.744911
tetradecadienoate (14:2)*	phenylalanine	-0.107833	0.43767	0.795817
tetradecadienoate (14:2)*	phenylalanylhydroxyproline*	-0.11756	0.397212	0.770669
tetradecadienoate (14:2)*	phenyllactate (PLA)	0.0283972	0.838483	0.958604
tetradecadienoate (14:2)*	phenylpyruvate	-0.0645321	0.642934	0.893158
tetradecadienoate (14:2)*	phosphate	-0.162722	0.239743	0.647932
tetradecadienoate (14:2)*	phosphoethanolamine (PE)	0.0999047	0.472283	0.814884
tetradecadienoate (14:2)*	phytanate	-0.113627	0.4133	0.781024
tetradecadienoate (14:2)*	picolinate	0.0285306	0.837735	0.958429
tetradecadienoate (14:2)*	picolinoylglycine	-0.451953	0.000602021	0.0258599
tetradecadienoate (14:2)*	pimeloylcarnitine/3-methyladipoylcarnitine (C7-DC)	0.171744	0.21432	0.62229
tetradecadienoate (14:2)*	pipecolate	-0.370459	0.00582507	0.110384
tetradecadienoate (14:2)*	piperine	-0.29575	0.0299097	0.266777
tetradecadienoate (14:2)*	pregnanediol-3-glucuronide	0.353078	0.00882375	0.139896
tetradecadienoate (14:2)*	pregnen-diol disulfate*	-0.0205451	0.882771	0.970898
tetradecadienoate (14:2)*	pregnenediol sulfate (C21H34O5S)*	-0.00240137	0.98625	0.996714
tetradecadienoate (14:2)*	pregnenetriol disulfate*	-0.00689918	0.960511	0.990667
tetradecadienoate (14:2)*	pregnenetriol sulfate*	-0.0534782	0.700932	0.915223
tetradecadienoate (14:2)*	pregnenolone sulfate	-0.0242043	0.862079	0.965362
tetradecadienoate (14:2)*	pristanate	0.101987	0.463054	0.809998
tetradecadienoate (14:2)*	prolylhydroxyproline	-0.162035	0.241757	0.649746
tetradecadienoate (14:2)*	proline	-0.255575	0.0621469	0.374767
tetradecadienoate (14:2)*	prolylglycine	-0.375415	0.00515343	0.102719
tetradecadienoate (14:2)*	propionylcarnitine (C3)	-0.408348	0.00217412	0.0604558
tetradecadienoate (14:2)*	propionylglycine (C3)	-0.242048	0.0778354	0.413937
tetradecadienoate (14:2)*	pseudouridine	0.173699	0.209068	0.61643
tetradecadienoate (14:2)*	pyridoxal	-0.063846	0.646478	0.89454
tetradecadienoate (14:2)*	pyridoxate	-0.330665	0.0145999	0.184906
tetradecadienoate (14:2)*	pyrraline	-0.328784	0.015206	0.189191
tetradecadienoate (14:2)*	pyruvate	-0.181933	0.187952	0.592264
tetradecadienoate (14:2)*	quinate	-0.221803	0.106979	0.474561
tetradecadienoate (14:2)*	quinolinate	-0.0364018	0.793842	0.945643
tetradecadienoate (14:2)*	retinal	-0.263752	0.0539677	0.351424
tetradecadienoate (14:2)*	retinol (Vitamin A)	-0.345607	0.0104773	0.154287
tetradecadienoate (14:2)*	ribitol	-0.184448	0.181816	0.584864
tetradecadienoate (14:2)*	ribonate	-0.0492853	0.723405	0.923293
tetradecadienoate (14:2)*	S-1-pyrroline-5-carboxylate	-0.0696398	0.616808	0.882463
tetradecadienoate (14:2)*	S-adenosylhomocysteine (SAH)	-0.135821	0.327445	0.722219
tetradecadienoate (14:2)*	S-allylcysteine	-0.193079	0.161862	0.560125
tetradecadienoate (14:2)*	S-carboxyethylcysteine	-0.422985	0.00143967	0.0463054
tetradecadienoate (14:2)*	S-carboxymethyl-L-cysteine	0.0771512	0.579233	0.866738
tetradecadienoate (14:2)*	S-methylcysteine	0.00636554	0.963563	0.991441
tetradecadienoate (14:2)*	S-methylcysteine sulfoxide	-0.0476844	0.732048	0.926031
tetradecadienoate (14:2)*	salicylate	-0.301925	0.026498	0.251303
tetradecadienoate (14:2)*	sarcosine	-0.116752	0.400484	0.772721
tetradecadienoate (14:2)*	sebacate (C10-DC)	-0.02085	0.881043	0.970434
tetradecadienoate (14:2)*	serine	0.0541643	0.697278	0.913953
tetradecadienoate (14:2)*	serotonin	0.109968	0.4286	0.790463
tetradecadienoate (14:2)*	spermidine	0.0454736	0.744037	0.929989
tetradecadienoate (14:2)*	sphingadienine	0.0806175	0.562253	0.859215
tetradecadienoate (14:2)*	sphinganine	0.00758529	0.956587	0.989694
tetradecadienoate (14:2)*	sphinganine-1-phosphate	0.0256528	0.853913	0.963151
tetradecadienoate (14:2)*	sphingomyelin (d17:1/14:0, d16:1/15:0)*	-0.143968	0.298985	0.699941
tetradecadienoate (14:2)*	sphingomyelin (d17:1/16:0, d18:1/15:0, d16:1/17:0)*	-0.150677	0.27679	0.68188
tetradecadienoate (14:2)*	sphingomyelin (d17:2/16:0, d18:2/15:0)*	-0.0189442	0.891849	0.973487
tetradecadienoate (14:2)*	sphingomyelin (d18:0/18:0, d19:0/17:0)*	0.0944159	0.497076	0.827398
tetradecadienoate (14:2)*	sphingomyelin (d18:0/20:0, d16:0/22:0)*	0.137869	0.320135	0.716743
tetradecadienoate (14:2)*	sphingomyelin (d18:1/14:0, d16:1/16:0)*	-0.0691062	0.619516	0.883535
tetradecadienoate (14:2)*	sphingomyelin (d18:1/17:0, d17:1/18:0, d19:1/16:0)	-0.0350295	0.801453	0.947691
tetradecadienoate (14:2)*	sphingomyelin (d18:1/18:1, d18:2/18:0)	0.316714	0.019631	0.216314
tetradecadienoate (14:2)*	sphingomyelin (d18:1/19:0, d19:1/18:0)*	0.0340385	0.806961	0.949296
tetradecadienoate (14:2)*	sphingomyelin (d18:1/20:0, d16:1/22:0)*	0.180027	0.192698	0.597893
tetradecadienoate (14:2)*	sphingomyelin (d18:1/20:1, d18:2/20:0)*	0.398895	0.00281023	0.0713051
tetradecadienoate (14:2)*	sphingomyelin (d18:1/20:2, d18:2/20:1, d16:1/22:2)*	0.428931	0.00121124	0.0412917
tetradecadienoate (14:2)*	sphingomyelin (d18:1/21:0, d17:1/22:0, d16:1/23:0)*	-0.0321326	0.817579	0.952526
tetradecadienoate (14:2)*	sphingomyelin (d18:1/22:1, d18:2/22:0, d16:1/24:1)*	0.301544	0.0266987	0.252375
tetradecadienoate (14:2)*	sphingomyelin (d18:1/22:2, d18:2/22:1, d16:1/24:2)*	0.28805	0.0346697	0.285671
tetradecadienoate (14:2)*	sphingomyelin (d18:1/24:1, d18:2/24:0)*	0.216771	0.115383	0.489167
tetradecadienoate (14:2)*	sphingomyelin (d18:1/25:0, d19:0/24:1, d20:1/23:0, d19:1/24:0)*	-0.00476463	0.972723	0.993575
tetradecadienoate (14:2)*	sphingomyelin (d18:2/14:0, d18:1/14:1)*	-0.00987231	0.943517	0.986728
tetradecadienoate (14:2)*	sphingomyelin (d18:2/16:0, d18:1/16:1)*	0.267543	0.0504831	0.340386
tetradecadienoate (14:2)*	sphingomyelin (d18:2/18:1)*	0.219973	0.109979	0.479847
tetradecadienoate (14:2)*	sphingomyelin (d18:2/21:0, d16:2/23:0)*	0.0777206	0.576428	0.865376
tetradecadienoate (14:2)*	sphingomyelin (d18:2/23:0, d18:1/23:1, d17:1/24:1)*	-0.00240137	0.98625	0.996714
tetradecadienoate (14:2)*	sphingomyelin (d18:2/23:1)*	0.0438727	0.752758	0.932846
tetradecadienoate (14:2)*	sphingomyelin (d18:2/24:1, d18:1/24:2)*	0.214561	0.119232	0.495581
tetradecadienoate (14:2)*	sphingomyelin (d18:2/24:2)*	0.381132	0.0044637	0.0943754
tetradecadienoate (14:2)*	sphingosine	0.0182581	0.895744	0.974582
tetradecadienoate (14:2)*	sphingosine 1-phosphate	-0.00522203	0.970105	0.993008
tetradecadienoate (14:2)*	stachydrine	0.000266819	0.998472	0.999502
tetradecadienoate (14:2)*	stearate (18:0)	0.303602	0.0256299	0.247307
tetradecadienoate (14:2)*	stearidonate (18:4n3)	0.299638	0.0277214	0.257078
tetradecadienoate (14:2)*	stearoyl ethanolamide	0.231256	0.0924708	0.445948
tetradecadienoate (14:2)*	stearoyl sphingomyelin (d18:1/18:0)	0.10669	0.442573	0.798464
tetradecadienoate (14:2)*	stearoyl-arachidonoyl-glycerol (18:0/20:4) [1]*	-0.123156	0.374962	0.75585
tetradecadienoate (14:2)*	stearoyl-arachidonoyl-glycerol (18:0/20:4) [2]*	0.0089575	0.948743	0.987923
tetradecadienoate (14:2)*	stearoylcarnitine (C18)	-0.0524871	0.706222	0.917132
tetradecadienoate (14:2)*	stearoylcholine*	0.115801	0.404362	0.775477
tetradecadienoate (14:2)*	succinate	0.0753573	0.588111	0.8705
tetradecadienoate (14:2)*	succinoyltaurine	0.240488	0.0798292	0.418526
tetradecadienoate (14:2)*	succinylcarnitine (C4-DC)	-0.420667	0.00153863	0.0484099
tetradecadienoate (14:2)*	sulfate of piperine metabolite C16H19NO3 (2)*	-0.292559	0.0318113	0.274467
tetradecadienoate (14:2)*	sulfate of piperine metabolite C16H19NO3 (3)*	-0.272748	0.0460002	0.326395
tetradecadienoate (14:2)*	sulfate of piperine metabolite C18H21NO3 (1)*	-0.257912	0.0597138	0.368049
tetradecadienoate (14:2)*	sulfate of piperine metabolite C18H21NO3 (3)*	-0.300937	0.0270209	0.253823
tetradecadienoate (14:2)*	sulfate*	-0.0502763	0.718071	0.921308
tetradecadienoate (14:2)*	tartronate (hydroxymalonate)	0.176901	0.200667	0.607199
tetradecadienoate (14:2)*	taurine	0.150372	0.277775	0.68265
tetradecadienoate (14:2)*	taurochenodeoxycholate	-0.224933	0.101993	0.465122
tetradecadienoate (14:2)*	taurochenodeoxycholic acid 3-sulfate	-0.206218	0.134639	0.520225
tetradecadienoate (14:2)*	taurocholate	-0.334052	0.0135605	0.17778
tetradecadienoate (14:2)*	taurocholenate sulfate*	0.219135	0.111375	0.48227
tetradecadienoate (14:2)*	taurodeoxycholate	-0.453449	0.000574305	0.0250187
tetradecadienoate (14:2)*	taurodeoxycholic acid 3-sulfate	-0.351265	0.00920258	0.14339
tetradecadienoate (14:2)*	taurolithocholate 3-sulfate	-0.258395	0.0592199	0.366637
tetradecadienoate (14:2)*	tetradecadienedioate (C14:2-DC)*	0.500582	0.000115806	0.0079594
tetradecanedioate (C14)	Liver fat (%)	0.202867	0.141231	0.530443
tetradecanedioate (C14)	Sodium (mmol/L)	-0.106106	0.445089	0.800087
tetradecanedioate (C14)	Potassium (mmol/L)	-0.326515	0.0159659	0.194191
tetradecanedioate (C14)	Creatinine (mg/dL)	-0.063644	0.647523	0.895022
tetradecanedioate (C14)	Urea (BUN) (mg/dL)	-0.0081582	0.953312	0.988995
tetradecanedioate (C14)	Uric acid (mg/dL)	0.00755207	0.956777	0.989808
tetradecanedioate (C14)	ALT (IU/L)	0.154046	0.266066	0.672504
tetradecanedioate (C14)	AST (IU/L)	0.182926	0.185511	0.589239
tetradecanedioate (C14)	GGT (U/L)	0.0207829	0.881423	0.970506
tetradecanedioate (C14)	Alkaline phosphatase (IU/L)	-0.193722	0.160442	0.558133
tetradecanedioate (C14)	Total Bilirubin (mg/dL)	0.218328	0.112731	0.484857
tetradecanedioate (C14)	Albumin (g/dL)	-0.0331563	0.811872	0.950686
tetradecanedioate (C14)	Creatine Kinase (U/L)	0.268187	0.0499105	0.338673
tetradecanedioate (C14)	Total cholesterol (mg/dL)	-0.156946	0.257061	0.664493
tetradecanedioate (C14)	High Density Lipoprotein (mg/dL)	-0.197224	0.15287	0.547562
tetradecanedioate (C14)	Low Density Lipoprotein (mg/dL)	-0.108167	0.436245	0.794985
tetradecanedioate (C14)	Triglycerides (mg/dL)	0.0292436	0.833736	0.957137
tetradecanedioate (C14)	Glucose (mg/dL)	0.0299128	0.829987	0.956175
tetradecanedioate (C14)	Insulin (mg/dL)	0.153594	0.267488	0.673726
tetradecanedioate (C14)	Weight (kg)	0.0530629	0.703147	0.91615
tetradecanedioate (C14)	Body mass index (kg/m2)	0.309531	0.0227499	0.233221
tetradecanedioate (C14)	Heart rate (bpm)	0.215024	0.118418	0.494288
tetradecanedioate (C14)	Systolic blood pressure (mmHg)	0.202268	0.142433	0.53218
tetradecanedioate (C14)	Diastolic blood pressure (mmHg)	0.3127	0.0213259	0.225836
tetradecanedioate (C14)	Waist circumference (cm)	-0.0559236	0.687941	0.91065
tetradecanedioate (C14)	Hip circumference (cm)	0.0310466	0.823644	0.954464
tetradecanedioate (C14)	Trunk fat mass (kg/m2)	0.0561286	0.686855	0.910296
tetradecanedioate (C14)	Trunk fat free mass (kg/m2)	-0.0497484	0.720911	0.922415
tetradecanedioate (C14)	Trunk total body water (%)	-0.0289717	0.83526	0.957678
tetradecanedioate (C14)	Left arm fat mass (kg/m2)	0.167485	0.226074	0.634256
tetradecanedioate (C14)	Left arm fat free mass (kg/m2)	-0.0617699	0.657247	0.898888
tetradecanedioate (C14)	Left arm total body water (%)	-0.0289717	0.83526	0.957678
tetradecanedioate (C14)	Right arm fat mass (kg/m2)	0.156292	0.259072	0.666405
tetradecanedioate (C14)	Right arm fat free mass (kg/m2)	-0.0448173	0.747609	0.931256
tetradecanedioate (C14)	Right arm total body water (%)	-0.0289717	0.83526	0.957678
tetradecanedioate (C14)	Left leg fat mass (kg/m2)	0.143802	0.299547	0.700448
tetradecanedioate (C14)	Left leg fat free mass (kg/m2)	-0.0985752	0.478227	0.817832
tetradecanedioate (C14)	Left leg total body water (%)	-0.0289717	0.83526	0.957678
tetradecanedioate (C14)	Right leg fat mass (kg/m2)	0.142617	0.303589	0.703675
tetradecanedioate (C14)	Right leg fat free mass (kg/m2)	-0.0894424	0.52011	0.83935
tetradecanedioate (C14)	Right leg total body water (%)	-0.0289717	0.83526	0.957678
tetradecanedioate (C14)	(14 or 15)-methylpalmitate (a17:0 or i17:0)	-0.0237469	0.864661	0.966043
tetradecanedioate (C14)	(16 or 17)-methylstearate (a19:0 or i19:0)	-0.0404422	0.771546	0.938796
tetradecanedioate (C14)	(2 or 3)-decenoate (10:1n7 or n8)	0.332723	0.0139603	0.180455
tetradecanedioate (C14)	(N(1) + N(8))-acetylspermidine	-0.191157	0.16616	0.565295
tetradecanedioate (C14)	(S)-3-hydroxybutyrylcarnitine	0.379531	0.00464813	0.0967889
tetradecanedioate (C14)	1,2,3-benzenetriol sulfate (2)	0.0498722	0.720245	0.922225
tetradecanedioate (C14)	1,2-dilinoleoyl-GPC (18:2/18:2)	-0.0222222	0.873277	0.968363
tetradecanedioate (C14)	1,2-dilinoleoyl-GPE (18:2/18:2)*	0.124998	0.367805	0.751087
tetradecanedioate (C14)	1,2-dipalmitoyl-GPC (16:0/16:0)	0.029312	0.833353	0.957051
tetradecanedioate (C14)	1,3,7-trimethylurate	0.0517728	0.710043	0.918589
tetradecanedioate (C14)	1,3-dimethylurate	0.0686119	0.622029	0.884583
tetradecanedioate (C14)	1,5-anhydroglucitol (1,5-AG)	0.0572899	0.68072	0.908012
tetradecanedioate (C14)	1,7-dimethylurate	0.0738327	0.595705	0.873899
tetradecanedioate (C14)	1-(1-enyl-oleoyl)-GPE (P-18:1)*	-0.144502	0.297179	0.698539
tetradecanedioate (C14)	1-(1-enyl-palmitoyl)-2-arachidonoyl-GPC (P-16:0/20:4)*	-0.189022	0.171031	0.571595
tetradecanedioate (C14)	1-(1-enyl-palmitoyl)-2-arachidonoyl-GPE (P-16:0/20:4)*	-0.256032	0.0616645	0.37328
tetradecanedioate (C14)	1-(1-enyl-palmitoyl)-2-linoleoyl-GPC (P-16:0/18:2)*	-0.183152	0.184958	0.588605
tetradecanedioate (C14)	1-(1-enyl-palmitoyl)-2-linoleoyl-GPE (P-16:0/18:2)*	-0.0977702	0.481845	0.81971
tetradecanedioate (C14)	1-(1-enyl-palmitoyl)-2-oleoyl-GPC (P-16:0/18:1)*	-0.190013	0.168757	0.568736
tetradecanedioate (C14)	1-(1-enyl-palmitoyl)-2-oleoyl-GPE (P-16:0/18:1)*	-0.0309129	0.824392	0.954582
tetradecanedioate (C14)	1-(1-enyl-palmitoyl)-2-palmitoleoyl-GPC (P-16:0/16:1)*	-0.165466	0.2318	0.639725
tetradecanedioate (C14)	1-(1-enyl-palmitoyl)-2-palmitoyl-GPC (P-16:0/16:0)*	-0.115228	0.406706	0.776762
tetradecanedioate (C14)	1-(1-enyl-palmitoyl)-GPC (P-16:0)*	-0.168287	0.223828	0.631787
tetradecanedioate (C14)	1-(1-enyl-palmitoyl)-GPE (P-16:0)*	-0.0823709	0.553754	0.855394
tetradecanedioate (C14)	1-(1-enyl-stearoyl)-2-arachidonoyl-GPE (P-18:0/20:4)*	-0.196951	0.153452	0.548277
tetradecanedioate (C14)	1-(1-enyl-stearoyl)-2-linoleoyl-GPE (P-18:0/18:2)*	-0.153955	0.266353	0.672657
tetradecanedioate (C14)	1-(1-enyl-stearoyl)-2-oleoyl-GPE (P-18:0/18:1)	-0.150448	0.277529	0.682484
tetradecanedioate (C14)	1-(1-enyl-stearoyl)-GPE (P-18:0)*	-0.208462	0.130354	0.513514
tetradecanedioate (C14)	1-arachidonoyl-GPC* (20:4)*	-0.0219935	0.87457	0.968712
tetradecanedioate (C14)	1-arachidonoyl-GPE (20:4n6)*	0.0551553	0.692013	0.912122
tetradecanedioate (C14)	1-arachidonoyl-GPI* (20:4)*	0.110044	0.428278	0.790227
tetradecanedioate (C14)	1-arachidonylglycerol (20:4)	-0.114048	0.411558	0.780086
tetradecanedioate (C14)	1-carboxyethylisoleucine	-0.0602097	0.665386	0.902244
tetradecanedioate (C14)	1-carboxyethylleucine	0.00278254	0.984068	0.996242
tetradecanedioate (C14)	1-carboxyethylphenylalanine	-0.0665142	0.632742	0.888885
tetradecanedioate (C14)	1-carboxyethyltyrosine	-0.0896529	0.519124	0.838873
tetradecanedioate (C14)	1-carboxyethylvaline	-0.122394	0.377948	0.757862
tetradecanedioate (C14)	1-dihomo-linolenylglycerol (20:3)	-0.101887	0.463495	0.810178
tetradecanedioate (C14)	1-docosahexaenoylglycerol (22:6)	-0.0397171	0.775534	0.940027
tetradecanedioate (C14)	1-lignoceroyl-GPC (24:0)	-0.165545	0.231573	0.639544
tetradecanedioate (C14)	1-linolenoyl-GPC (18:3)*	-0.321593	0.017726	0.205169
tetradecanedioate (C14)	1-linoleoyl-2-arachidonoyl-GPC (18:2/20:4n6)*	-0.0467696	0.737001	0.927719
tetradecanedioate (C14)	1-linoleoyl-2-arachidonoyl-GPE (18:2/20:4)*	0.110205	0.427599	0.789834
tetradecanedioate (C14)	1-linoleoyl-2-linolenoyl-GPC (18:2/18:3)*	-0.214637	0.119097	0.495392
tetradecanedioate (C14)	1-linoleoyl-GPC (18:2)	-0.0207738	0.881475	0.970506
tetradecanedioate (C14)	1-linoleoyl-GPE (18:2)*	-0.0191729	0.890551	0.973114
tetradecanedioate (C14)	1-linoleoyl-GPG (18:2)*	0.332342	0.0140769	0.181341
tetradecanedioate (C14)	1-linoleoyl-GPI* (18:2)*	0.108519	0.434743	0.793984
tetradecanedioate (C14)	1-linoleoylglycerol (18:2)	0.0403659	0.771965	0.938909
tetradecanedioate (C14)	1-methyl-4-imidazoleacetate	0.0966266	0.48701	0.822285
tetradecanedioate (C14)	1-methyl-5-imidazoleacetate	-0.0604155	0.66431	0.901723
tetradecanedioate (C14)	1-methyl-5-imidazolelactate	-0.170574	0.217506	0.625287
tetradecanedioate (C14)	1-methylhistidine	-0.0325901	0.815027	0.951685
tetradecanedioate (C14)	1-methylnicotinamide	0.168973	0.221918	0.629877
tetradecanedioate (C14)	1-methylurate	-0.0876859	0.52837	0.843455
tetradecanedioate (C14)	1-methylxanthine	-0.0877073	0.528269	0.843331
tetradecanedioate (C14)	1-myristoyl-2-arachidonoyl-GPC (14:0/20:4)*	-0.0714694	0.60756	0.878811
tetradecanedioate (C14)	1-myristoyl-2-palmitoyl-GPC (14:0/16:0)	-0.135735	0.327757	0.722458
tetradecanedioate (C14)	1-myristoylglycerol (14:0)	-0.0464539	0.738713	0.928356
tetradecanedioate (C14)	1-oleoyl-2-arachidonoyl-GPE (18:1/20:4)*	0.153269	0.268515	0.67463
tetradecanedioate (C14)	1-oleoyl-2-docosahexaenoyl-GPC (18:1/22:6)*	-0.0289308	0.83549	0.957678
tetradecanedioate (C14)	1-oleoyl-2-linoleoyl-GPE (18:1/18:2)*	0.14069	0.310238	0.70909
tetradecanedioate (C14)	1-oleoyl-GPC (18:1)	-0.182619	0.186264	0.590105
tetradecanedioate (C14)	1-oleoyl-GPE (18:1)	-0.184067	0.182736	0.585965
tetradecanedioate (C14)	1-oleoyl-GPG (18:1)*	0.25223	0.065767	0.384456
tetradecanedioate (C14)	1-oleoyl-GPI (18:1)	-0.0963979	0.488046	0.82285
tetradecanedioate (C14)	1-oleoyl-GPS (18:1)	-0.151764	0.273298	0.678945
tetradecanedioate (C14)	1-oleoylglycerol (18:1)	-0.1336	0.335492	0.728508
tetradecanedioate (C14)	1-palmitoleoyl-2-linolenoyl-GPC (16:1/18:3)*	-0.107243	0.440198	0.797165
tetradecanedioate (C14)	1-palmitoleoyl-GPC* (16:1)*	-0.0105584	0.939598	0.985846
tetradecanedioate (C14)	1-palmitoleoylglycerol (16:1)*	-0.00843817	0.951711	0.988623
tetradecanedioate (C14)	1-palmitoyl-2-arachidonoyl-GPC (16:0/20:4n6)	0.131389	0.343622	0.734015
tetradecanedioate (C14)	1-palmitoyl-2-arachidonoyl-GPE (16:0/20:4)*	0.160816	0.245367	0.653287
tetradecanedioate (C14)	1-palmitoyl-2-arachidonoyl-GPI (16:0/20:4)*	-0.135201	0.32968	0.7238
tetradecanedioate (C14)	1-palmitoyl-2-dihomo-linolenoyl-GPC (16:0/20:3n3 or 6)*	-0.00118163	0.993234	0.99835
tetradecanedioate (C14)	1-palmitoyl-2-docosahexaenoyl-GPC (16:0/22:6)	-0.0522584	0.707444	0.917587
tetradecanedioate (C14)	1-palmitoyl-2-docosahexaenoyl-GPE (16:0/22:6)*	0.0765771	0.582068	0.867902
tetradecanedioate (C14)	1-palmitoyl-2-linoleoyl-GPC (16:0/18:2)	0.191233	0.165988	0.565104
tetradecanedioate (C14)	1-palmitoyl-2-linoleoyl-GPE (16:0/18:2)	0.142672	0.303402	0.703521
tetradecanedioate (C14)	1-palmitoyl-2-linoleoyl-GPI (16:0/18:2)	0.0330475	0.812478	0.950853
tetradecanedioate (C14)	1-palmitoyl-2-oleoyl-GPC (16:0/18:1)	-0.112941	0.416145	0.782629
tetradecanedioate (C14)	1-palmitoyl-2-oleoyl-GPE (16:0/18:1)	0.00186773	0.989306	0.997537
tetradecanedioate (C14)	1-palmitoyl-2-oleoyl-GPI (16:0/18:1)*	-0.0412045	0.767359	0.937429
tetradecanedioate (C14)	1-palmitoyl-2-palmitoleoyl-GPC (16:0/16:1)*	-0.0476844	0.732048	0.926031
tetradecanedioate (C14)	1-palmitoyl-2-stearoyl-GPC (16:0/18:0)	-0.122165	0.378847	0.758621
tetradecanedioate (C14)	1-palmitoyl-2-stearoyl-GPE (16:0/18:0)*	0.0399515	0.774244	0.939754
tetradecanedioate (C14)	1-palmitoyl-GPC (16:0)	0.0912903	0.51149	0.835097
tetradecanedioate (C14)	1-palmitoyl-GPE (16:0)	0.0697923	0.616035	0.882063
tetradecanedioate (C14)	1-palmitoyl-GPG (16:0)*	0.0398323	0.7749	0.939823
tetradecanedioate (C14)	1-palmitoyl-GPI* (16:0)	-0.255193	0.0625512	0.375932
tetradecanedioate (C14)	1-palmitoylglycerol (16:0)	-0.117591	0.397085	0.770503
tetradecanedioate (C14)	1-ribosyl-imidazoleacetate*	0.0590433	0.671496	0.904536
tetradecanedioate (C14)	1-stearoyl-2-arachidonoyl-GPC (18:0/20:4)	0.00926244	0.947001	0.987501
tetradecanedioate (C14)	1-stearoyl-2-arachidonoyl-GPE (18:0/20:4)	0.13482	0.331058	0.724876
tetradecanedioate (C14)	1-stearoyl-2-arachidonoyl-GPI (18:0/20:4)	0.0826758	0.552282	0.85474
tetradecanedioate (C14)	1-stearoyl-2-arachidonoyl-GPS (18:0/20:4)	-0.0846644	0.54273	0.850288
tetradecanedioate (C14)	1-stearoyl-2-docosahexaenoyl-GPC (18:0/22:6)	-0.115075	0.407332	0.777155
tetradecanedioate (C14)	1-stearoyl-2-docosahexaenoyl-GPE (18:0/22:6)*	0.0206975	0.881907	0.970622
tetradecanedioate (C14)	1-stearoyl-2-linoleoyl-GPC (18:0/18:2)*	-0.000952925	0.994544	0.998682
tetradecanedioate (C14)	1-stearoyl-2-linoleoyl-GPE (18:0/18:2)*	0.100057	0.471604	0.81451
tetradecanedioate (C14)	1-stearoyl-2-linoleoyl-GPI (18:0/18:2)	0.0554603	0.690395	0.91158
tetradecanedioate (C14)	1-stearoyl-2-oleoyl-GPC (18:0/18:1)	-0.234915	0.0872856	0.43514
tetradecanedioate (C14)	1-stearoyl-2-oleoyl-GPE (18:0/18:1)	-0.0758148	0.585842	0.869496
tetradecanedioate (C14)	1-stearoyl-2-oleoyl-GPI (18:0/18:1)*	-0.10547	0.447836	0.801546
tetradecanedioate (C14)	1-stearoyl-2-oleoyl-GPS (18:0/18:1)	-0.0908329	0.513617	0.83606
tetradecanedioate (C14)	1-stearoyl-GPC (18:0)	-0.0970078	0.485285	0.821419
tetradecanedioate (C14)	1-stearoyl-GPE (18:0)	0.0139889	0.920029	0.980921
tetradecanedioate (C14)	1-stearoyl-GPG (18:0)	0.061827	0.65695	0.8988
tetradecanedioate (C14)	1-stearoyl-GPI (18:0)	-0.199466	0.148163	0.540642
tetradecanedioate (C14)	10-heptadecenoate (17:1n7)	0.159901	0.248098	0.655958
tetradecanedioate (C14)	10-nonadecenoate (19:1n9)	0.190318	0.168061	0.567774
tetradecanedioate (C14)	10-undecenoate (11:1n1)	-0.00659424	0.962255	0.991155
tetradecanedioate (C14)	11-ketoetiocholanolone glucuronide	0.179763	0.193362	0.598743
tetradecanedioate (C14)	11beta-hydroxyandrosterone glucuronide	0.0486754	0.726693	0.924289
tetradecanedioate (C14)	11beta-hydroxyetiocholanolone glucuronide*	0.163517	0.237421	0.64558
tetradecanedioate (C14)	12,13-DiHOME	0.0411314	0.767761	0.937602
tetradecanedioate (C14)	12-HETE	0.096272	0.488617	0.823239
tetradecanedioate (C14)	13-HODE + 9-HODE	0.206404	0.134279	0.519617
tetradecanedioate (C14)	16a-hydroxy DHEA 3-sulfate	0.245588	0.0734552	0.403737
tetradecanedioate (C14)	17alpha-hydroxypregnanolone glucuronide	0.117097	0.399084	0.771965
tetradecanedioate (C14)	17alpha-hydroxypregnenolone 3-sulfate	0.0550752	0.692438	0.912309
tetradecanedioate (C14)	2'-deoxyuridine	0.0238231	0.86423	0.9659
tetradecanedioate (C14)	2'-O-methyluridine	-0.110806	0.425066	0.788181
tetradecanedioate (C14)	2,3-dihydroxy-2-methylbutyrate	-0.0447884	0.747766	0.931256
tetradecanedioate (C14)	2,3-dihydroxy-5-methylthio-4-pentenoate (DMTPA)*	0.0199352	0.886227	0.971831
tetradecanedioate (C14)	2,3-dihydroxyisovalerate	-0.115625	0.40508	0.775927
tetradecanedioate (C14)	2,4-di-tert-butylphenol	-0.0355632	0.798491	0.946979
tetradecanedioate (C14)	2,6-dihydroxybenzoic acid	0.180713	0.19098	0.595761
tetradecanedioate (C14)	2-acetamidophenol sulfate	-0.153937	0.266408	0.672768
tetradecanedioate (C14)	2-aminoadipate	-0.0656756	0.637046	0.89077
tetradecanedioate (C14)	2-aminobutyrate	0.174004	0.208258	0.615542
tetradecanedioate (C14)	2-aminoheptanoate	0.124605	0.369328	0.752184
tetradecanedioate (C14)	2-aminooctanoate	0.154412	0.264917	0.67145
tetradecanedioate (C14)	2-aminophenol sulfate	-0.201448	0.144092	0.534637
tetradecanedioate (C14)	2-arachidonoylglycerol (20:4)	-0.169418	0.220686	0.628634
tetradecanedioate (C14)	2-hydroxy-3-methylvalerate	-0.109281	0.431504	0.792234
tetradecanedioate (C14)	2-hydroxy-4-(methylthio)butanoic acid	-0.108748	0.43377	0.79346
tetradecanedioate (C14)	2-hydroxyarachidate*	0.178959	0.195393	0.601282
tetradecanedioate (C14)	2-hydroxybehenate	0.0630837	0.650424	0.896228
tetradecanedioate (C14)	2-hydroxybutyrate/2-hydroxyisobutyrate	0.197408	0.15248	0.546813
tetradecanedioate (C14)	2-hydroxydecanoate	-0.0460072	0.741138	0.929108
tetradecanedioate (C14)	2-hydroxyglutarate	-0.0514961	0.711525	0.918958
tetradecanedioate (C14)	2-hydroxyhippurate (salicylurate)	-0.20991	0.127645	0.509543
tetradecanedioate (C14)	2-hydroxylaurate	0.166228	0.229627	0.637649
tetradecanedioate (C14)	2-hydroxynervonate*	0.201753	0.143473	0.533699
tetradecanedioate (C14)	2-hydroxyoctanoate	0.200915	0.14518	0.536163
tetradecanedioate (C14)	2-hydroxypalmitate	-0.254126	0.0636944	0.379025
tetradecanedioate (C14)	2-hydroxyphenylacetate	0.0422718	0.761509	0.935537
tetradecanedioate (C14)	2-hydroxyphytanate*	0.0880122	0.526831	0.842575
tetradecanedioate (C14)	2-hydroxysebacate	0.362793	0.00701523	0.122884
tetradecanedioate (C14)	2-hydroxystearate	-0.259844	0.0577606	0.362655
tetradecanedioate (C14)	2-isopropylmalate	-0.186521	0.17687	0.57895
tetradecanedioate (C14)	2-keto-3-deoxy-gluconate	-0.141071	0.308916	0.708014
tetradecanedioate (C14)	2-ketocaprylate	0.249781	0.0685232	0.391318
tetradecanedioate (C14)	2-linoleoylglycerol (18:2)	-0.250662	0.0675208	0.388929
tetradecanedioate (C14)	2-methoxyhydroquinone sulfate (1)	-0.0151567	0.913378	0.979213
tetradecanedioate (C14)	2-methoxyhydroquinone sulfate (2)	0.100683	0.468822	0.813008
tetradecanedioate (C14)	2-methoxyresorcinol sulfate	0.0586264	0.673685	0.905541
tetradecanedioate (C14)	2-methylbutyrylcarnitine (C5)	0.0710882	0.609482	0.879605
tetradecanedioate (C14)	2-methylserine	0.0103698	0.940675	0.986088
tetradecanedioate (C14)	2-naphthol sulfate	-0.107909	0.437344	0.795645
tetradecanedioate (C14)	2-O-methylascorbic acid	-0.138479	0.317979	0.715067
tetradecanedioate (C14)	2-oleoylglycerol (18:1)	-0.106684	0.442595	0.79849
tetradecanedioate (C14)	2-oxoarginine*	-0.216467	0.115908	0.490065
tetradecanedioate (C14)	2-palmitoleoyl-GPC* (16:1)*	-0.00171527	0.990179	0.997685
tetradecanedioate (C14)	2-palmitoyl-GPC* (16:0)*	0.084353	0.54422	0.850894
tetradecanedioate (C14)	2-piperidinone	-0.0673528	0.628451	0.88702
tetradecanedioate (C14)	2-stearoyl-GPE (18:0)*	-0.0184105	0.894878	0.974294
tetradecanedioate (C14)	21-hydroxypregnenolone disulfate	0.173547	0.209475	0.616983
tetradecanedioate (C14)	21-hydroxypregnenolone monosulfate (1)	0.178876	0.195605	0.601553
tetradecanedioate (C14)	2R,3R-dihydroxybutyrate	0.018563	0.894012	0.97404
tetradecanedioate (C14)	3,4-dihydroxybutyrate	0.0695636	0.617194	0.882589
tetradecanedioate (C14)	3,5-dichloro-2,6-dihydroxybenzoic acid	0.070021	0.614876	0.881645
tetradecanedioate (C14)	3,7-dimethylurate	-0.103203	0.457708	0.807104
tetradecanedioate (C14)	3-(3-amino-3-carboxypropyl)uridine*	0.181246	0.189651	0.594226
tetradecanedioate (C14)	3-(3-hydroxyphenyl)propionate	-0.174648	0.206553	0.613921
tetradecanedioate (C14)	3-(3-hydroxyphenyl)propionate sulfate	-0.114704	0.408858	0.778239
tetradecanedioate (C14)	3-(4-hydroxyphenyl)lactate (HPLA)	-0.0502001	0.718481	0.921499
tetradecanedioate (C14)	3-acetylphenol sulfate	-0.144532	0.297076	0.698539
tetradecanedioate (C14)	3-amino-2-piperidone	-0.0696398	0.616808	0.882463
tetradecanedioate (C14)	3-aminoisobutyrate	0.243835	0.0755995	0.40861
tetradecanedioate (C14)	3-bromo-5-chloro-2,6-dihydroxybenzoic acid*	0.067429	0.628061	0.886836
tetradecanedioate (C14)	3-carboxy-4-methyl-5-pentyl-2-furanpropionate (3-CMPFP)	-0.0682676	0.623782	0.8852
tetradecanedioate (C14)	3-carboxy-4-methyl-5-propyl-2-furanpropanoate (CMPF)	-0.118277	0.394317	0.768812
tetradecanedioate (C14)	3-decenoylcarnitine	0.0434098	0.755285	0.933726
tetradecanedioate (C14)	3-ethylcatechol sulfate (1)	-0.0527286	0.704932	0.916687
tetradecanedioate (C14)	3-formylindole	-0.166609	0.228545	0.636595
tetradecanedioate (C14)	3-hydroxy-2-ethylpropionate	-0.0405184	0.771127	0.938689
tetradecanedioate (C14)	3-hydroxy-2-methylpyridine sulfate	0.114036	0.411608	0.780121
tetradecanedioate (C14)	3-hydroxy-3-methylglutarate	-0.200305	0.14643	0.537904
tetradecanedioate (C14)	3-hydroxyadipate	0.43756	0.000937381	0.0348847
tetradecanedioate (C14)	3-hydroxybutyrate (BHBA)	0.353002	0.0088394	0.140062
tetradecanedioate (C14)	3-hydroxybutyroylglycine	0.280296	0.0400821	0.306069
tetradecanedioate (C14)	3-hydroxydecanoate	0.241624	0.0783735	0.415054
tetradecanedioate (C14)	3-hydroxydecanoylcarnitine	0.233009	0.089957	0.440807
tetradecanedioate (C14)	3-hydroxydodecanedioate*	0.653986	8.21033e-08	2.18829e-05
tetradecanedioate (C14)	3-hydroxyhexanoate	0.152506	0.270932	0.676689
tetradecanedioate (C14)	3-hydroxyhexanoylcarnitine (1)	0.283977	0.0374317	0.296401
tetradecanedioate (C14)	3-hydroxyhippurate	-0.135735	0.327757	0.722458
tetradecanedioate (C14)	3-hydroxyhippurate sulfate	-0.0921727	0.507399	0.832978
tetradecanedioate (C14)	3-hydroxyisobutyrate	0.0991424	0.475686	0.816473
tetradecanedioate (C14)	3-hydroxylaurate	0.245207	0.0739172	0.404845
tetradecanedioate (C14)	3-hydroxyoctanoate	0.25222	0.0657776	0.384456
tetradecanedioate (C14)	3-hydroxyoctanoylcarnitine (1)	0.211283	0.125117	0.505352
tetradecanedioate (C14)	3-hydroxyoctanoylcarnitine (2)	0.203659	0.13965	0.527864
tetradecanedioate (C14)	3-hydroxyoleoylcarnitine	0.247891	0.0707125	0.396798
tetradecanedioate (C14)	3-hydroxypyridine sulfate	-0.132075	0.341086	0.732354
tetradecanedioate (C14)	3-hydroxystachydrine*	-0.160725	0.245638	0.653619
tetradecanedioate (C14)	3-indoleglyoxylic acid	-0.263808	0.0539147	0.351234
tetradecanedioate (C14)	3-indoxyl sulfate	0.0679626	0.625337	0.885778
tetradecanedioate (C14)	3-methoxycatechol sulfate (1)	0.0396798	0.77574	0.940027
tetradecanedioate (C14)	3-methoxycatechol sulfate (2)	0.00722688	0.958637	0.990246
tetradecanedioate (C14)	3-methoxytyramine sulfate	0.0749454	0.590159	0.871587
tetradecanedioate (C14)	3-methoxytyrosine	0.0334286	0.810355	0.95016
tetradecanedioate (C14)	3-methyl catechol sulfate (1)	-0.160282	0.246957	0.654814
tetradecanedioate (C14)	3-methyl-2-oxobutyrate	0.246427	0.0724469	0.401176
tetradecanedioate (C14)	3-methyl-2-oxovalerate	0.135201	0.32968	0.7238
tetradecanedioate (C14)	3-methyladipate	0.125348	0.366455	0.750262
tetradecanedioate (C14)	3-methylcytidine	-0.127733	0.357336	0.743809
tetradecanedioate (C14)	3-methylglutaconate	0.0585859	0.673898	0.905541
tetradecanedioate (C14)	3-methylglutarylcarnitine (2)	0.0290071	0.835062	0.957579
tetradecanedioate (C14)	3-methylhistidine	-0.136726	0.324204	0.719765
tetradecanedioate (C14)	3-methylxanthine	-0.125291	0.366677	0.750354
tetradecanedioate (C14)	3-phenylpropionate (hydrocinnamate)	-0.123842	0.372287	0.754007
tetradecanedioate (C14)	3-phosphoglycerate	-0.0522584	0.707444	0.917587
tetradecanedioate (C14)	3-sulfo-L-alanine	0.00282685	0.983814	0.996242
tetradecanedioate (C14)	3-ureidopropionate	-0.0599581	0.666702	0.902733
tetradecanedioate (C14)	3b-hydroxy-5-cholenoic acid	0.034957	0.801856	0.947768
tetradecanedioate (C14)	3beta,7alpha-dihydroxy-5-cholestenoate	0.23057	0.0934692	0.448112
tetradecanedioate (C14)	3beta-hydroxy-5-cholestenoate	0.279665	0.0405517	0.30773
tetradecanedioate (C14)	4-acetamidobutanoate	-0.126968	0.360245	0.745913
tetradecanedioate (C14)	4-acetylcatechol sulfate (1)	-0.107053	0.441011	0.797588
tetradecanedioate (C14)	4-acetylphenyl sulfate	-0.135629	0.328139	0.722779
tetradecanedioate (C14)	4-allylcatechol sulfate	-0.123995	0.371694	0.753649
tetradecanedioate (C14)	4-allylphenol sulfate	0.133905	0.33438	0.727553
tetradecanedioate (C14)	4-chlorobenzoic acid	0.109586	0.430212	0.791502
tetradecanedioate (C14)	4-cholesten-3-one	-0.0391462	0.778679	0.941
tetradecanedioate (C14)	4-ethylcatechol sulfate	-0.0262626	0.850479	0.962181
tetradecanedioate (C14)	4-ethylphenyl sulfate	-0.012693	0.927417	0.982891
tetradecanedioate (C14)	4-guanidinobutanoate	-0.171578	0.21477	0.622679
tetradecanedioate (C14)	4-hydroxy-2-oxoglutaric acid	-0.0932723	0.502325	0.830243
tetradecanedioate (C14)	4-hydroxychlorothalonil	-0.0998285	0.472623	0.81504
tetradecanedioate (C14)	4-hydroxycoumarin	0.0082402	0.952843	0.988939
tetradecanedioate (C14)	4-hydroxyglutamate	-0.147932	0.285735	0.688995
tetradecanedioate (C14)	4-hydroxyhippurate	-0.0056032	0.967924	0.992436
tetradecanedioate (C14)	4-hydroxyphenylacetate	0.0933122	0.502141	0.830243
tetradecanedioate (C14)	4-hydroxyphenylacetylglutamine	0.257195	0.0604514	0.369878
tetradecanedioate (C14)	4-hydroxyphenylpyruvate	-0.0194778	0.888821	0.972587
tetradecanedioate (C14)	4-imidazoleacetate	-0.0665269	0.632677	0.888885
tetradecanedioate (C14)	4-methoxyphenol sulfate	-0.0140128	0.919893	0.980921
tetradecanedioate (C14)	4-methyl-2-oxopentanoate	0.128188	0.355611	0.742565
tetradecanedioate (C14)	4-methylcatechol sulfate	0.0126167	0.927852	0.983035
tetradecanedioate (C14)	4-methylguaiacol sulfate	0.0550814	0.692405	0.912301
tetradecanedioate (C14)	4-methylhexanoylglutamine	0.287905	0.0347654	0.286096
tetradecanedioate (C14)	4-methylnonanoylcarnitine	-0.326304	0.0160383	0.194551
tetradecanedioate (C14)	4-oxo-retinoic acid	0.00323995	0.98145	0.995589
tetradecanedioate (C14)	4-vinylcatechol sulfate	-0.139318	0.315028	0.712776
tetradecanedioate (C14)	4-vinylphenol sulfate	-0.141452	0.307597	0.706978
tetradecanedioate (C14)	5,6-dihydrothymine	0.194969	0.157716	0.554198
tetradecanedioate (C14)	5,6-dihydrouracil	-0.0291595	0.834207	0.957278
tetradecanedioate (C14)	5,6-dihydrouridine	0.133676	0.335213	0.728341
tetradecanedioate (C14)	5-(galactosylhydroxy)-L-lysine	0.149014	0.282186	0.686378
tetradecanedioate (C14)	5-acetylamino-6-amino-3-methyluracil	0.0148275	0.915252	0.979646
tetradecanedioate (C14)	5-acetylamino-6-formylamino-3-methyluracil	0.0300038	0.829478	0.956016
tetradecanedioate (C14)	5-dodecenoate (12:1n7)	0.100896	0.467878	0.812416
tetradecanedioate (C14)	5-dodecenoylcarnitine (C12:1)	0.131161	0.34447	0.734683
tetradecanedioate (C14)	5-hydroxyhexanoate	0.0345328	0.804212	0.94843
tetradecanedioate (C14)	5-hydroxyindole sulfate	-0.0204766	0.883158	0.97101
tetradecanedioate (C14)	5-hydroxylysine	0.0926625	0.505136	0.831767
tetradecanedioate (C14)	5-methylthioadenosine (MTA)	0.0824471	0.553386	0.855279
tetradecanedioate (C14)	5-methyluridine (ribothymidine)	0.0611016	0.660729	0.900254
tetradecanedioate (C14)	5-oxoproline	0.127044	0.359955	0.745717
tetradecanedioate (C14)	5alpha-androstan-3alpha,17alpha-diol monosulfate	0.0225789	0.87126	0.967877
tetradecanedioate (C14)	5alpha-androstan-3alpha,17beta-diol 17-glucuronide	-0.189377	0.170214	0.570761
tetradecanedioate (C14)	5alpha-androstan-3alpha,17beta-diol disulfate	0.0798776	0.565858	0.860939
tetradecanedioate (C14)	5alpha-androstan-3alpha,17beta-diol monosulfate (1)	0.183457	0.184215	0.587781
tetradecanedioate (C14)	5alpha-androstan-3alpha,17beta-diol monosulfate (2)	-0.123698	0.372848	0.754432
tetradecanedioate (C14)	5alpha-androstan-3beta,17alpha-diol disulfate	0.252073	0.0659413	0.384882
tetradecanedioate (C14)	5alpha-androstan-3beta,17beta-diol disulfate	0.15891	0.25108	0.658643
tetradecanedioate (C14)	5alpha-androstan-3beta,17beta-diol monosulfate (2)	0.148553	0.283694	0.687493
tetradecanedioate (C14)	5alpha-pregnan-3beta,20alpha-diol disulfate	0.22935	0.0952649	0.451641
tetradecanedioate (C14)	5alpha-pregnan-3beta,20alpha-diol monosulfate (2)	0.0147513	0.915687	0.979739
tetradecanedioate (C14)	5alpha-pregnan-3beta,20beta-diol monosulfate (1)	0.0910616	0.512553	0.83565
tetradecanedioate (C14)	5alpha-pregnan-diol disulfate	0.187584	0.174371	0.57585
tetradecanedioate (C14)	6-bromotryptophan	0.206556	0.133986	0.519148
tetradecanedioate (C14)	6-hydroxyindole sulfate	0.0186392	0.893579	0.973972
tetradecanedioate (C14)	6-oxopiperidine-2-carboxylate	0.181018	0.19022	0.594786
tetradecanedioate (C14)	7-HOCA	0.241166	0.0789573	0.416378
tetradecanedioate (C14)	7-dehydrocholesterol	-0.113417	0.414168	0.781558
tetradecanedioate (C14)	7-ketodeoxycholate	0.0930567	0.503318	0.830801
tetradecanedioate (C14)	7-methylguanine	0.029312	0.833353	0.957051
tetradecanedioate (C14)	7-methylurate	-0.113025	0.415795	0.782518
tetradecanedioate (C14)	7-methylxanthine	-0.197466	0.152356	0.546695
tetradecanedioate (C14)	8-methoxykynurenate	0.194297	0.15918	0.556472
tetradecanedioate (C14)	9,10-DiHOME	0.0818372	0.556334	0.856578
tetradecanedioate (C14)	9-hydroxystearate	0.101915	0.463371	0.810178
tetradecanedioate (C14)	acetoacetate	0.112456	0.418159	0.783992
tetradecanedioate (C14)	acetylcarnitine (C2)	0.35628	0.00818751	0.13411
tetradecanedioate (C14)	acisoga	-0.10425	0.453134	0.804608
tetradecanedioate (C14)	aconitate [cis or trans]	0.32045	0.0181577	0.207576
tetradecanedioate (C14)	adenine	-0.0197065	0.887524	0.972229
tetradecanedioate (C14)	adenosine 3',5'-cyclic monophosphate (cAMP)	-0.121777	0.380374	0.759633
tetradecanedioate (C14)	AMP	-0.172708	0.211718	0.619436
tetradecanedioate (C14)	adipoylcarnitine (C6-DC)	0.434682	0.00102181	0.0369415
tetradecanedioate (C14)	adrenate (22:4n6)	0.349724	0.00953584	0.146243
tetradecanedioate (C14)	alanine	-0.0408233	0.769452	0.93814
tetradecanedioate (C14)	allantoin	0.0295407	0.832071	0.956728
tetradecanedioate (C14)	alpha-CMBHC glucuronide	0.199007	0.149119	0.542129
tetradecanedioate (C14)	alpha-hydroxycaproate	0.0648002	0.641552	0.892695
tetradecanedioate (C14)	alpha-hydroxyisocaproate	0.00499333	0.971414	0.99329
tetradecanedioate (C14)	alpha-hydroxyisovalerate	-0.147627	0.28674	0.689916
tetradecanedioate (C14)	alpha-ketobutyrate	0.456105	0.000527918	0.0236117
tetradecanedioate (C14)	alpha-ketoglutaramate*	0.119268	0.390339	0.766251
tetradecanedioate (C14)	alpha-ketoglutarate	-0.0349533	0.801876	0.947768
tetradecanedioate (C14)	alpha-tocopherol	-0.0336573	0.809082	0.949871
tetradecanedioate (C14)	andro steroid monosulfate C19H28O6S (1)*	0.209758	0.127928	0.509895
tetradecanedioate (C14)	androstenediol (3alpha, 17alpha) monosulfate (2)	-0.131999	0.341367	0.732539
tetradecanedioate (C14)	androstenediol (3alpha, 17alpha) monosulfate (3)	0.0698685	0.615648	0.881955
tetradecanedioate (C14)	androstenediol (3beta,17beta) disulfate (1)	0.164018	0.235969	0.643981
tetradecanedioate (C14)	androstenediol (3beta,17beta) disulfate (2)	0.105851	0.446188	0.800629
tetradecanedioate (C14)	androstenediol (3beta,17beta) monosulfate (1)	-0.0453974	0.744452	0.930155
tetradecanedioate (C14)	androstenediol (3beta,17beta) monosulfate (2)	-0.110315	0.427135	0.789586
tetradecanedioate (C14)	androsterone glucuronide	-0.0893082	0.520738	0.839544
tetradecanedioate (C14)	androsterone sulfate	0.176139	0.202645	0.609538
tetradecanedioate (C14)	anthranilate	-0.0838193	0.546779	0.851971
tetradecanedioate (C14)	arabitol/xylitol	-0.202516	0.141935	0.531331
tetradecanedioate (C14)	arabonate/xylonate	-0.25588	0.061825	0.373784
tetradecanedioate (C14)	arachidate (20:0)	0.0275586	0.843192	0.960052
tetradecanedioate (C14)	arachidonate (20:4n6)	0.144654	0.296664	0.698132
tetradecanedioate (C14)	arachidonoylcarnitine (C20:4)	0.134972	0.330506	0.724408
tetradecanedioate (C14)	arachidonoylcholine	-0.130942	0.345282	0.735304
tetradecanedioate (C14)	arachidoylcarnitine (C20)*	0.0606939	0.662856	0.901245
tetradecanedioate (C14)	argininate*	-0.346141	0.0103509	0.15328
tetradecanedioate (C14)	arginine	0.0586621	0.673497	0.905426
tetradecanedioate (C14)	ascorbic acid 2-sulfate	-0.10082	0.468216	0.812612
tetradecanedioate (C14)	ascorbic acid 3-sulfate*	-0.328988	0.0151394	0.188674
tetradecanedioate (C14)	asparagine	0.113703	0.412985	0.780846
tetradecanedioate (C14)	aspartate	-0.0135315	0.922636	0.981675
tetradecanedioate (C14)	behenate (22:0)*	0.231027	0.0928027	0.446752
tetradecanedioate (C14)	behenoyl dihydrosphingomyelin (d18:0/22:0)*	0.0157423	0.910045	0.978289
tetradecanedioate (C14)	behenoyl sphingomyelin (d18:1/22:0)*	-0.0299219	0.829937	0.956125
tetradecanedioate (C14)	behenoylcarnitine (C22)*	0.11037	0.426903	0.789398
tetradecanedioate (C14)	benzoate	-0.105317	0.448497	0.801935
tetradecanedioate (C14)	beta-alanine	-0.247113	0.0716301	0.399078
tetradecanedioate (C14)	beta-citrylglutamate	0.0158948	0.909177	0.978124
tetradecanedioate (C14)	beta-cryptoxanthin	-0.221422	0.107598	0.475699
tetradecanedioate (C14)	beta-hydroxyisovalerate	0.0448637	0.747356	0.931084
tetradecanedioate (C14)	beta-hydroxyisovaleroylcarnitine	-0.0588146	0.672697	0.905016
tetradecanedioate (C14)	beta-sitosterol	-0.17735	0.199508	0.605974
tetradecanedioate (C14)	betaine	0.0955594	0.491856	0.824804
tetradecanedioate (C14)	bilirubin (E,E)*	0.159215	0.250159	0.657875
tetradecanedioate (C14)	bilirubin (E,Z or Z,E)*	0.258014	0.0596088	0.367691
tetradecanedioate (C14)	bilirubin	0.20991	0.127645	0.509543
tetradecanedioate (C14)	bilirubin degradation product, C16H18N2O5 (1)	0.253836	0.0640077	0.379851
tetradecanedioate (C14)	bilirubin degradation product, C16H18N2O5 (2)	0.310311	0.0223924	0.231277
tetradecanedioate (C14)	bilirubin degradation product, C16H18N2O5 (3)	0.287669	0.0349208	0.286684
tetradecanedioate (C14)	bilirubin degradation product, C16H18N2O5 (4)	0.299333	0.0278881	0.257859
tetradecanedioate (C14)	bilirubin degradation product, C17H18N2O4 (1)	0.279131	0.0409523	0.30922
tetradecanedioate (C14)	bilirubin degradation product, C17H18N2O4 (2)	0.266476	0.0514449	0.343567
tetradecanedioate (C14)	bilirubin degradation product, C17H18N2O4 (3)	0.28523	0.0365637	0.292931
tetradecanedioate (C14)	bilirubin degradation product, C17H20N2O5 (1)	0.245969	0.0729955	0.402509
tetradecanedioate (C14)	bilirubin degradation product, C17H20N2O5 (2)	0.24696	0.071811	0.399591
tetradecanedioate (C14)	biliverdin	0.257557	0.0600783	0.368897
tetradecanedioate (C14)	branched chain 14:0 dicarboxylic acid	-0.0469238	0.736165	0.927439
tetradecanedioate (C14)	branched-chain fatty acid 18:0 (2)	-0.135346	0.329158	0.723456
tetradecanedioate (C14)	branched-chain, straight-chain, or cyclopropyl 10:1 fatty acid (1)*	0.24879	0.0696644	0.394249
tetradecanedioate (C14)	branched-chain, straight-chain, or cyclopropyl 12:1 fatty acid*	0.255193	0.0625512	0.375932
tetradecanedioate (C14)	butyrate/isobutyrate (4:0)	0.0282447	0.839339	0.9589
tetradecanedioate (C14)	butyrylcarnitine (C4)	0.0107871	0.938292	0.985625
tetradecanedioate (C14)	C-glycosyltryptophan	0.0473795	0.733698	0.926601
tetradecanedioate (C14)	caffeine	0.125672	0.365209	0.749401
tetradecanedioate (C14)	campesterol	-0.148946	0.282407	0.686596
tetradecanedioate (C14)	caprate (10:0)	0.246198	0.0727208	0.401772
tetradecanedioate (C14)	caproate (6:0)	0.144197	0.29821	0.69936
tetradecanedioate (C14)	caprylate (8:0)	0.395921	0.00304187	0.0748261
tetradecanedioate (C14)	carboxyethyl-GABA	0.116447	0.401724	0.773534
tetradecanedioate (C14)	carnitine	0.103564	0.456129	0.806242
tetradecanedioate (C14)	carotene diol (1)	-0.0832095	0.549711	0.85352
tetradecanedioate (C14)	carotene diol (2)	-0.15182	0.273119	0.678707
tetradecanedioate (C14)	carotene diol (3)	-0.18887	0.171383	0.572054
tetradecanedioate (C14)	catechol sulfate	-0.0782542	0.573805	0.864348
tetradecanedioate (C14)	ceramide (d16:1/24:1, d18:1/22:1)*	0.125062	0.367559	0.750862
tetradecanedioate (C14)	ceramide (d18:1/14:0, d16:1/16:0)*	0.00590814	0.96618	0.992049
tetradecanedioate (C14)	ceramide (d18:1/17:0, d17:1/18:0)*	0.113856	0.412354	0.780509
tetradecanedioate (C14)	ceramide (d18:1/20:0, d16:1/22:0, d20:1/18:0)*	0.13665	0.324477	0.71998
tetradecanedioate (C14)	ceramide (d18:2/24:1, d18:1/24:2)*	0.271584	0.0469736	0.329533
tetradecanedioate (C14)	cerotoylcarnitine (C26)*	-0.00659424	0.962255	0.991155
tetradecanedioate (C14)	chenodeoxycholate	-0.00270682	0.984502	0.996298
tetradecanedioate (C14)	cholate	-0.0945683	0.496379	0.827046
tetradecanedioate (C14)	cholesterol	-0.0971603	0.484596	0.821071
tetradecanedioate (C14)	cholesterol sulfate	-0.0437202	0.75359	0.933139
tetradecanedioate (C14)	cholic acid glucuronide	-0.210784	0.126032	0.506962
tetradecanedioate (C14)	choline	0.180103	0.192507	0.597662
tetradecanedioate (C14)	phosphocholine	-0.120107	0.386991	0.763979
tetradecanedioate (C14)	cinnamoylglycine	0.0494708	0.722405	0.92303
tetradecanedioate (C14)	cis-3,4-methyleneheptanoate	-0.107676	0.438343	0.796119
tetradecanedioate (C14)	cis-3,4-methyleneheptanoylcarnitine	0.0219935	0.87457	0.968712
tetradecanedioate (C14)	cis-4-decenoate (10:1n6)*	0.182009	0.187764	0.592054
tetradecanedioate (C14)	cis-4-decenoylcarnitine (C10:1)	0.268306	0.0498051	0.338279
tetradecanedioate (C14)	citrate	0.39615	0.00302347	0.0745368
tetradecanedioate (C14)	citrulline	-0.0354869	0.798914	0.947128
tetradecanedioate (C14)	corticosterone	0.15419	0.265612	0.672022
tetradecanedioate (C14)	cortisol	0.0549266	0.693227	0.912544
tetradecanedioate (C14)	cortisone	-0.0297694	0.83079	0.956403
tetradecanedioate (C14)	cortolone glucuronide (1)	0.103869	0.454796	0.805465
tetradecanedioate (C14)	creatine	-0.0209262	0.880612	0.9703
tetradecanedioate (C14)	creatinine	0.00659424	0.962255	0.991155
tetradecanedioate (C14)	cyclo(leu-pro)	-0.241195	0.0789204	0.416357
tetradecanedioate (C14)	cys-gly, oxidized	0.00659424	0.962255	0.991155
tetradecanedioate (C14)	cystathionine	0.0591195	0.671096	0.904443
tetradecanedioate (C14)	cysteine	0.00285878	0.983632	0.996143
tetradecanedioate (C14)	cysteine s-sulfate	0.311683	0.0217746	0.228055
tetradecanedioate (C14)	cysteine sulfinic acid	-0.0381574	0.784133	0.942688
tetradecanedioate (C14)	cysteine-glutathione disulfide	-0.0483705	0.728339	0.924879
tetradecanedioate (C14)	cysteinylglycine	0.0765009	0.582445	0.86811
tetradecanedioate (C14)	cysteinylglycine disulfide*	0.0705546	0.612176	0.880629
tetradecanedioate (C14)	cystine	0.0197827	0.887092	0.972087
tetradecanedioate (C14)	cytidine	0.102573	0.460474	0.808568
tetradecanedioate (C14)	cytosine	-0.291735	0.0323186	0.276543
tetradecanedioate (C14)	decadienedioic acid (C10:2-DC)	0.5413	2.37447e-05	0.00238381
tetradecanedioate (C14)	decanoylcarnitine (C10)	0.271431	0.0471024	0.329932
tetradecanedioate (C14)	dehydroepiandrosterone sulfate (DHEA-S)	-0.0492853	0.723405	0.923293
tetradecanedioate (C14)	deoxycarnitine	0.00186773	0.989306	0.997537
tetradecanedioate (C14)	deoxycholate	0.0944147	0.497082	0.827405
tetradecanedioate (C14)	deoxycholic acid 12-sulfate*	0.29745	0.0289358	0.262367
tetradecanedioate (C14)	deoxycholic acid glucuronide	-0.132457	0.339682	0.731351
tetradecanedioate (C14)	diacylglycerol (14:0/18:1, 16:0/16:1) [1]*	-0.136347	0.325558	0.720706
tetradecanedioate (C14)	diacylglycerol (14:0/18:1, 16:0/16:1) [2]*	-0.0562159	0.686393	0.910109
tetradecanedioate (C14)	diacylglycerol (16:1/18:2 [2], 16:0/18:3 [1])*	0.0613303	0.659536	0.899803
tetradecanedioate (C14)	dihomolinoleate (20:2n6)	0.252678	0.0652727	0.383114
tetradecanedioate (C14)	dihomolinolenate (20:3n3 or 3n6)	0.165009	0.233111	0.641182
tetradecanedioate (C14)	dihomo-linolenoyl-choline	-0.125572	0.365594	0.749728
tetradecanedioate (C14)	dihomo-linolenoylcarnitine (C20:3n3 or 6)*	0.191233	0.165988	0.565104
tetradecanedioate (C14)	dihomo-linoleoylcarnitine (C20:2)*	0.253593	0.0642723	0.38053
tetradecanedioate (C14)	dihydrocaffeate sulfate (2)	-0.197412	0.152472	0.546813
tetradecanedioate (C14)	dihydroferulate	-0.196556	0.154295	0.549604
tetradecanedioate (C14)	dihydroorotate	0.0694111	0.617968	0.882875
tetradecanedioate (C14)	dimethyl sulfone	-0.199161	0.148796	0.541605
tetradecanedioate (C14)	dimethylarginine (ADMA + SDMA)	0.154869	0.263487	0.670327
tetradecanedioate (C14)	dimethylglycine	0.0989899	0.476369	0.816836
tetradecanedioate (C14)	dimethylguanidino valeric acid (DMGV)*	-0.144398	0.29753	0.698894
tetradecanedioate (C14)	docosadienoate (22:2n6)	0.314961	0.0203567	0.220404
tetradecanedioate (C14)	docosadioate (C22-DC)	0.31984	0.0183917	0.20901
tetradecanedioate (C14)	docosahexaenoate (DHA; 22:6n3)	0.116295	0.402345	0.774
tetradecanedioate (C14)	docosahexaenoylcarnitine (C22:6)*	0.00686823	0.960688	0.990806
tetradecanedioate (C14)	docosahexaenoylcholine	-0.134425	0.332488	0.72613
tetradecanedioate (C14)	docosapentaenoate (DPA; 22:5n3)	0.152659	0.270447	0.676265
tetradecanedioate (C14)	docosapentaenoate (n6 DPA; 22:5n6)	0.450962	0.000621046	0.0264234
tetradecanedioate (C14)	dodecadienoate (12:2)*	0.272727	0.0460174	0.326395
tetradecanedioate (C14)	dodecanedioate (C12)	0.553345	1.42702e-05	0.00158814
tetradecanedioate (C14)	dodecenedioate (C12:1-DC)*	0.472537	0.000308713	0.0161727
tetradecanedioate (C14)	dopamine 3-O-sulfate	0.0443301	0.750263	0.932009
tetradecanedioate (C14)	ectoine	-0.121708	0.380648	0.75978
tetradecanedioate (C14)	EDTA	-0.0269487	0.84662	0.960939
tetradecanedioate (C14)	eicosanedioate (C20-DC)	0.216848	0.115252	0.488975
tetradecanedioate (C14)	eicosapentaenoate (EPA; 20:5n3)	-0.0269487	0.84662	0.960939
tetradecanedioate (C14)	eicosenedioate (C20:1-DC)*	0.297656	0.0288196	0.261857
tetradecanedioate (C14)	eicosenoate (20:1n9 or 1n11)	0.14473	0.296406	0.697949
tetradecanedioate (C14)	eicosenoylcarnitine (C20:1)*	0.206404	0.134279	0.519617
tetradecanedioate (C14)	epiandrosterone sulfate	0.169354	0.220862	0.62878
tetradecanedioate (C14)	ergothioneine	-0.133905	0.33438	0.727553
tetradecanedioate (C14)	erucate (22:1n9)	0.0435678	0.754422	0.933419
tetradecanedioate (C14)	erythritol	-0.177511	0.199094	0.605486
tetradecanedioate (C14)	erythronate*	-0.181551	0.188894	0.593396
tetradecanedioate (C14)	ethyl beta-glucopyranoside	-0.227825	0.0975471	0.456361
tetradecanedioate (C14)	ethylmalonate	-0.149762	0.279751	0.684287
tetradecanedioate (C14)	etiocholanolone glucuronide	0.177511	0.199094	0.605486
tetradecanedioate (C14)	eugenol sulfate	-0.0365353	0.793103	0.945456
tetradecanedioate (C14)	FAD	0.0662906	0.633889	0.889304
tetradecanedioate (C14)	formiminoglutamate	0.238727	0.0821294	0.423933
tetradecanedioate (C14)	fructose	0.12895	0.352734	0.740599
tetradecanedioate (C14)	fructosyllysine	0.318315	0.0189876	0.212438
tetradecanedioate (C14)	fumarate	0.0129979	0.925678	0.982397
tetradecanedioate (C14)	galactonate	-0.0317521	0.819703	0.953205
tetradecanedioate (C14)	gamma-CEHC	-0.113932	0.412039	0.780284
tetradecanedioate (C14)	gamma-glutamyl-2-aminobutyrate	-0.031993	0.818358	0.952784
tetradecanedioate (C14)	gamma-glutamyl-alpha-lysine	0.244826	0.0743815	0.405914
tetradecanedioate (C14)	gamma-glutamyl-epsilon-lysine	0.229503	0.095039	0.451218
tetradecanedioate (C14)	gamma-glutamylcitrulline*	-0.0837431	0.547145	0.852132
tetradecanedioate (C14)	gamma-glutamylglutamate	0.0591195	0.671096	0.904443
tetradecanedioate (C14)	gamma-glutamylglutamine	0.0888508	0.522885	0.840626
tetradecanedioate (C14)	gamma-glutamylglycine	-0.106003	0.445529	0.800238
tetradecanedioate (C14)	gamma-glutamylhistidine	0.093806	0.499872	0.828909
tetradecanedioate (C14)	gamma-glutamylisoleucine*	0.0831332	0.550078	0.853716
tetradecanedioate (C14)	gamma-glutamylleucine	0.0562226	0.686358	0.910091
tetradecanedioate (C14)	gamma-glutamylmethionine	0.124376	0.370214	0.75274
tetradecanedioate (C14)	gamma-glutamylphenylalanine	0.180865	0.190599	0.59526
tetradecanedioate (C14)	gamma-glutamylthreonine	0.329369	0.0150153	0.187759
tetradecanedioate (C14)	gamma-glutamyltryptophan	0.0237469	0.864661	0.966043
tetradecanedioate (C14)	gamma-glutamyltyrosine	0.0328188	0.813752	0.951263
tetradecanedioate (C14)	gamma-glutamylvaline	0.0878597	0.52755	0.843018
tetradecanedioate (C14)	gamma-tocopherol/beta-tocopherol	-0.225843	0.100577	0.46222
tetradecanedioate (C14)	gentisate	-0.0315027	0.821096	0.953626
tetradecanedioate (C14)	GlcNAc sulfate conjugate of C21H34O2 steroid	0.073913	0.595304	0.873776
tetradecanedioate (C14)	gluconate	-0.0130741	0.925244	0.982269
tetradecanedioate (C14)	glucose	-0.0662093	0.634306	0.889492
tetradecanedioate (C14)	glucuronate	-0.149762	0.279751	0.684287
tetradecanedioate (C14)	glucuronide of C10H18O2 (7)*	-0.168919	0.222067	0.630138
tetradecanedioate (C14)	glucuronide of C14H22O4 (2)*	0.0654285	0.638317	0.891349
tetradecanedioate (C14)	glucuronide of piperine metabolite C17H21NO3 (3)*	-0.26405	0.0536865	0.350595
tetradecanedioate (C14)	glucuronide of piperine metabolite C17H21NO3 (4)*	-0.214103	0.12004	0.496988
tetradecanedioate (C14)	glucuronide of piperine metabolite C17H21NO3 (5)*	-0.24863	0.0698497	0.394733
tetradecanedioate (C14)	glutamate	0.0309891	0.823965	0.954491
tetradecanedioate (C14)	glutamine	0.0314465	0.821409	0.953673
tetradecanedioate (C14)	glutamine conjugate of C6H10O2 (1)*	0.216162	0.116435	0.491025
tetradecanedioate (C14)	glutamine conjugate of C6H10O2 (2)*	0.417572	0.00168032	0.0512599
tetradecanedioate (C14)	glutamine conjugate of C7H12O2*	0.269449	0.048802	0.335265
tetradecanedioate (C14)	glutamine_degradant*	0.0835906	0.547878	0.852544
tetradecanedioate (C14)	glutarylcarnitine (C5-DC)	-0.114934	0.407913	0.77756
tetradecanedioate (C14)	glycerate	-0.132228	0.340524	0.731898
tetradecanedioate (C14)	glycerol	0.13238	0.339962	0.73154
tetradecanedioate (C14)	glycerol 3-phosphate	-0.0578998	0.677507	0.90681
tetradecanedioate (C14)	glycerophosphoethanolamine	-0.259005	0.0586019	0.364969
tetradecanedioate (C14)	glycerophosphorylcholine (GPC)	-0.257709	0.0599215	0.368536
tetradecanedioate (C14)	glycine	-0.169049	0.221707	0.629619
tetradecanedioate (C14)	glycine conjugate of C10H14O2 (1)*	-0.162327	0.2409	0.648986
tetradecanedioate (C14)	glyco-beta-muricholate	0.0529383	0.703812	0.916333
tetradecanedioate (C14)	glycochenodeoxycholate	-0.0235944	0.865522	0.966288
tetradecanedioate (C14)	glycochenodeoxycholate 3-sulfate	0.201601	0.143782	0.534152
tetradecanedioate (C14)	glycochenodeoxycholate glucuronide (1)	0.223785	0.1038	0.468626
tetradecanedioate (C14)	glycocholate	-0.00827139	0.952665	0.98882
tetradecanedioate (C14)	glycocholenate sulfate*	0.418411	0.00164083	0.0504465
tetradecanedioate (C14)	glycodeoxycholate	0.0687144	0.621508	0.884328
tetradecanedioate (C14)	glycodeoxycholate 3-sulfate	0.361769	0.00718924	0.124578
tetradecanedioate (C14)	glycohyocholate	0.00199298	0.988589	0.997447
tetradecanedioate (C14)	glycolithocholate	0.0301463	0.82868	0.955788
tetradecanedioate (C14)	glycolithocholate sulfate*	0.267848	0.050211	0.339449
tetradecanedioate (C14)	glycosyl ceramide (d18:1/20:0, d16:1/22:0)*	-0.00468839	0.973159	0.993699
tetradecanedioate (C14)	glycosyl ceramide (d18:1/23:1, d17:1/24:1)*	-0.0107109	0.938728	0.985719
tetradecanedioate (C14)	glycosyl ceramide (d18:2/24:1, d18:1/24:2)*	-0.0464646	0.738655	0.928309
tetradecanedioate (C14)	glycosyl-N-(2-hydroxynervonoyl)-sphingosine (d18:1/24:1(2OH))*	0.0874023	0.52971	0.844045
tetradecanedioate (C14)	glycosyl-N-behenoyl-sphingadienine (d18:2/22:0)*	-0.0514199	0.711934	0.919078
tetradecanedioate (C14)	glycosyl-N-behenoyl-sphingosine (d18:1/22:0)*	-0.0226034	0.871121	0.96775
tetradecanedioate (C14)	glycosyl-N-nervonoyl-sphingosine (d18:1/24:1)*	-0.079474	0.567829	0.861691
tetradecanedioate (C14)	glycosyl-N-palmitoyl-sphingosine (d18:1/16:0)	-0.203964	0.139046	0.52701
tetradecanedioate (C14)	glycosyl-N-stearoyl-sphingosine (d18:1/18:0)	-0.0576711	0.678711	0.907279
tetradecanedioate (C14)	glycoursodeoxycholate	-0.0861826	0.535491	0.8469
tetradecanedioate (C14)	glycoursodeoxycholic acid sulfate (1)	0.184304	0.182162	0.585286
tetradecanedioate (C14)	guaiacol sulfate	0.00567944	0.967488	0.992312
tetradecanedioate (C14)	guanidinoacetate	-0.119344	0.390034	0.766041
tetradecanedioate (C14)	gulonate*	-0.206175	0.134721	0.520228
tetradecanedioate (C14)	heme	-0.0828283	0.551547	0.854432
tetradecanedioate (C14)	heptanoate (7:0)	-0.112636	0.417412	0.783375
tetradecanedioate (C14)	heptenedioate (C7:1-DC)*	0.145416	0.294098	0.696062
tetradecanedioate (C14)	hexadecadienoate (16:2n6)	0.0762722	0.583576	0.868575
tetradecanedioate (C14)	hexadecanedioate (C16)	0.815819	5.73559e-14	6.77902e-11
tetradecanedioate (C14)	hexadecasphingosine (d16:1)*	-0.0166571	0.904841	0.976973
tetradecanedioate (C14)	hexadecenedioate (C16:1-DC)*	0.672575	2.54559e-08	7.88767e-06
tetradecanedioate (C14)	hexanoylcarnitine (C6)	0.32571	0.0162432	0.195817
tetradecanedioate (C14)	hexanoylglutamine	0.329369	0.0150153	0.187759
tetradecanedioate (C14)	hippurate	-0.0578998	0.677507	0.90681
tetradecanedioate (C14)	histidine	-0.0334286	0.810355	0.95016
tetradecanedioate (C14)	histidine betaine (hercynine)*	-0.0705591	0.612154	0.880629
tetradecanedioate (C14)	homoarginine	0.0992186	0.475345	0.816287
tetradecanedioate (C14)	homocitrulline	-0.0546217	0.694846	0.91314
tetradecanedioate (C14)	homostachydrine*	-0.107528	0.438975	0.79644
tetradecanedioate (C14)	homovanillate (HVA)	0.151328	0.274695	0.68018
tetradecanedioate (C14)	hydantoin-5-propionate	0.227368	0.09824	0.457658
tetradecanedioate (C14)	hydroquinone sulfate	0.0877073	0.528269	0.843331
tetradecanedioate (C14)	hydroxy-CMPF*	-0.22409	0.103318	0.467713
tetradecanedioate (C14)	hydroxy-N6,N6,N6-trimethyllysine*	0.0181056	0.896609	0.974779
tetradecanedioate (C14)	hydroxyasparagine	0.0529445	0.703779	0.916303
tetradecanedioate (C14)	hydroxypalmitoyl sphingomyelin (d18:1/16:0(OH))	-0.0562226	0.686358	0.910091
tetradecanedioate (C14)	hyocholate	0.15121	0.275073	0.680377
tetradecanedioate (C14)	hypotaurine	-0.154565	0.26444	0.671086
tetradecanedioate (C14)	hypoxanthine	0.117439	0.397702	0.770898
tetradecanedioate (C14)	imidazole lactate	-0.0500476	0.719301	0.921822
tetradecanedioate (C14)	imidazole propionate	-0.0113229	0.935234	0.984918
tetradecanedioate (C14)	iminodiacetate (IDA)	-0.012693	0.927417	0.982891
tetradecanedioate (C14)	indole-3-carboxylate	-0.0818685	0.556183	0.856578
tetradecanedioate (C14)	indoleacetate	-0.379989	0.00459476	0.0960694
tetradecanedioate (C14)	indoleacetoylcarnitine*	0.00118163	0.993234	0.99835
tetradecanedioate (C14)	indoleacetylglutamine	-0.120206	0.386597	0.763765
tetradecanedioate (C14)	indolelactate	-0.170269	0.218342	0.626047
tetradecanedioate (C14)	indolepropionate	-0.340347	0.0117963	0.164963
tetradecanedioate (C14)	indolin-2-one	0.100991	0.467455	0.812254
tetradecanedioate (C14)	inosine	0.0589715	0.671873	0.904699
tetradecanedioate (C14)	isobutyrylcarnitine (C4)	0.168439	0.223403	0.631386
tetradecanedioate (C14)	isobutyrylglycine (C4)	0.0783305	0.57343	0.864167
tetradecanedioate (C14)	isocaproate (i6:0)	-0.218044	0.113212	0.485631
tetradecanedioate (C14)	isocitric lactone	0.218694	0.112114	0.483673
tetradecanedioate (C14)	isoleucine	0.00316371	0.981886	0.995705
tetradecanedioate (C14)	isoleucylglycine	-0.0154022	0.91198	0.978878
tetradecanedioate (C14)	isoursodeoxycholate	-0.15647	0.258523	0.665799
tetradecanedioate (C14)	isovalerate (C5)	0.148237	0.284732	0.688232
tetradecanedioate (C14)	isovalerylcarnitine (C5)	0.18178	0.188328	0.592706
tetradecanedioate (C14)	isovalerylglycine	0.153802	0.266832	0.673095
tetradecanedioate (C14)	kynurenate	0.000343053	0.998036	0.999426
tetradecanedioate (C14)	kynurenine	0.142977	0.302359	0.702685
tetradecanedioate (C14)	lactate	-0.230189	0.0940275	0.449265
tetradecanedioate (C14)	lactosyl-N-behenoyl-sphingosine (d18:1/22:0)*	0.234382	0.0880272	0.436663
tetradecanedioate (C14)	lactosyl-N-nervonoyl-sphingosine (d18:1/24:1)*	-0.172632	0.211923	0.619688
tetradecanedioate (C14)	lactosyl-N-palmitoyl-sphingosine (d18:1/16:0)	-0.0767296	0.581315	0.867572
tetradecanedioate (C14)	laurate (12:0)	0.162264	0.241084	0.649166
tetradecanedioate (C14)	laurylcarnitine (C12)	0.345836	0.010423	0.153825
tetradecanedioate (C14)	leucine	0.0633886	0.648844	0.895601
tetradecanedioate (C14)	leucylalanine	0.185665	0.178899	0.581444
tetradecanedioate (C14)	leucylglycine	-0.160544	0.246177	0.65419
tetradecanedioate (C14)	levulinate (4-oxovalerate)	-0.119263	0.390361	0.766286
tetradecanedioate (C14)	lignoceroyl sphingomyelin (d18:1/24:0)	-0.0741376	0.594183	0.873318
tetradecanedioate (C14)	lignoceroylcarnitine (C24)*	0.0774157	0.57793	0.866105
tetradecanedioate (C14)	linoleate (18:2n6)	0.122241	0.378547	0.758372
tetradecanedioate (C14)	linolenate (18:3n3 or 3n6)	0.0335049	0.80993	0.950059
tetradecanedioate (C14)	linoleoyl ethanolamide	0.00712788	0.959203	0.990343
tetradecanedioate (C14)	linoleoyl-arachidonoyl-glycerol (18:2/20:4) [1]*	-0.0211549	0.879316	0.969943
tetradecanedioate (C14)	linoleoyl-arachidonoyl-glycerol (18:2/20:4) [2]*	-0.0417381	0.764432	0.936472
tetradecanedioate (C14)	linoleoyl-docosahexaenoyl-glycerol (18:2/22:6) [2]*	0.0481418	0.729575	0.925282
tetradecanedioate (C14)	linoleoyl-linolenoyl-glycerol (18:2/18:3) [2]*	-0.0153612	0.912214	0.978878
tetradecanedioate (C14)	linoleoyl-linoleoyl-glycerol (18:2/18:2) [1]*	0.129712	0.349871	0.738552
tetradecanedioate (C14)	linoleoyl-linoleoyl-glycerol (18:2/18:2) [2]*	0.119116	0.39095	0.766707
tetradecanedioate (C14)	linoleoylcarnitine (C18:2)*	0.215399	0.117761	0.493132
tetradecanedioate (C14)	linoleoylcholine*	-0.159408	0.249576	0.65744
tetradecanedioate (C14)	lithocholate sulfate (1)	0.189598	0.169708	0.570197
tetradecanedioate (C14)	lysine	0.228359	0.0967436	0.454724
tetradecanedioate (C14)	malate	0.0792453	0.568947	0.862278
tetradecanedioate (C14)	maleate	0.0209262	0.880612	0.9703
tetradecanedioate (C14)	maltose	-0.191157	0.16616	0.565295
tetradecanedioate (C14)	maltotetraose	-0.0598067	0.667494	0.903032
tetradecanedioate (C14)	maltotriose	-0.117712	0.396596	0.770301
tetradecanedioate (C14)	mannitol/sorbitol	-0.0798552	0.565968	0.860939
tetradecanedioate (C14)	mannonate*	-0.150219	0.278268	0.683077
tetradecanedioate (C14)	mannose	-0.109053	0.432474	0.792791
tetradecanedioate (C14)	margarate (17:0)	0.173547	0.209475	0.616983
tetradecanedioate (C14)	margaroylcarnitine (C17)*	0.0806175	0.562253	0.859215
tetradecanedioate (C14)	metabolonic lactone sulfate	0.0744425	0.592662	0.872623
tetradecanedioate (C14)	methionine	-0.0203926	0.883635	0.971078
tetradecanedioate (C14)	methionine sulfone	-0.145798	0.292821	0.694959
tetradecanedioate (C14)	methionine sulfoxide	0.0716981	0.606408	0.878283
tetradecanedioate (C14)	methyl glucopyranoside (alpha + beta)	-0.151973	0.272632	0.678182
tetradecanedioate (C14)	methyl indole-3-acetate	-0.287216	0.0352213	0.287833
tetradecanedioate (C14)	methyl-4-hydroxybenzoate sulfate	-0.0573389	0.680462	0.907982
tetradecanedioate (C14)	myo-inositol	0.00400229	0.977086	0.994562
tetradecanedioate (C14)	myristate (14:0)	0.196341	0.154755	0.55012
tetradecanedioate (C14)	myristoleate (14:1n5)	0.232476	0.0907164	0.442394
tetradecanedioate (C14)	myristoleoylcarnitine (C14:1)*	0.265485	0.0523513	0.346347
tetradecanedioate (C14)	myristoyl dihydrosphingomyelin (d18:0/14:0)*	0.00781399	0.95528	0.989398
tetradecanedioate (C14)	myristoyl-linoleoyl-glycerol (14:0/18:2) [1]*	-0.00865289	0.950484	0.988392
tetradecanedioate (C14)	myristoyl-linoleoyl-glycerol (14:0/18:2) [2]*	-0.0147271	0.915824	0.979855
tetradecanedioate (C14)	myristoylcarnitine (C14)	0.355441	0.00835016	0.135507
tetradecanedioate (C14)	N,N,N-trimethyl-5-aminovalerate	-0.138784	0.316904	0.714134
tetradecanedioate (C14)	N,N,N-trimethyl-alanylproline betaine (TMAP)	0.348275	0.00985839	0.149115
tetradecanedioate (C14)	N,N-dimethyl-5-aminovalerate	-0.104694	0.451201	0.80353
tetradecanedioate (C14)	N,N-dimethyl-pro-pro	0.218601	0.112271	0.48388
tetradecanedioate (C14)	N,N-dimethylalanine	0.143208	0.301569	0.702063
tetradecanedioate (C14)	N-(2-furoyl)glycine	-0.126217	0.363117	0.747904
tetradecanedioate (C14)	N-acetyl-1-methylhistidine*	0.177548	0.198999	0.605486
tetradecanedioate (C14)	N-acetyl-2-aminoadipate	0.0179531	0.897475	0.975076
tetradecanedioate (C14)	N-acetyl-2-aminooctanoate*	0.0376977	0.786672	0.943527
tetradecanedioate (C14)	N-acetyl-aspartyl-glutamate (NAAG)	0.128035	0.356189	0.743031
tetradecanedioate (C14)	N-acetyl-beta-alanine	-0.211664	0.124421	0.5041
tetradecanedioate (C14)	N-acetyl-isoputreanine	-0.174995	0.205638	0.612867
tetradecanedioate (C14)	N-acetylalanine	0.0219935	0.87457	0.968712
tetradecanedioate (C14)	N-acetylarginine	-0.0821422	0.554859	0.855862
tetradecanedioate (C14)	N-acetylasparagine	0.186888	0.176004	0.577842
tetradecanedioate (C14)	N-acetylaspartate (NAA)	-0.0442539	0.750679	0.932147
tetradecanedioate (C14)	N-acetylcarnosine	-0.0128454	0.926548	0.982632
tetradecanedioate (C14)	N-acetylcitrulline	0.0296849	0.831264	0.956541
tetradecanedioate (C14)	N-acetylglucosamine/N-acetylgalactosamine	0.0642272	0.644508	0.893798
tetradecanedioate (C14)	N-acetylglucosaminylasparagine	-0.366571	0.00640448	0.116671
tetradecanedioate (C14)	N-acetylglutamate	-0.0261102	0.851338	0.962408
tetradecanedioate (C14)	N-acetylglutamine	-0.134286	0.332993	0.726463
tetradecanedioate (C14)	N-acetylglycine	0.205718	0.135607	0.521757
tetradecanedioate (C14)	N-acetylhistidine	0.0216886	0.876296	0.969194
tetradecanedioate (C14)	N-acetylisoleucine	0.0226796	0.87069	0.967672
tetradecanedioate (C14)	N-acetylkynurenine (2)	-0.347669	0.00999625	0.150305
tetradecanedioate (C14)	N-acetylleucine	-0.0508862	0.714796	0.920097
tetradecanedioate (C14)	N-acetylmethionine	-0.0425767	0.75984	0.935067
tetradecanedioate (C14)	N-acetylneuraminate	-0.032895	0.813328	0.951122
tetradecanedioate (C14)	N-acetylphenylalanine	-0.214866	0.118695	0.494764
tetradecanedioate (C14)	N-acetylproline	0.0675052	0.627672	0.886663
tetradecanedioate (C14)	N-acetylputrescine	-0.148313	0.284481	0.688081
tetradecanedioate (C14)	N-acetylserine	-0.108062	0.436693	0.795227
tetradecanedioate (C14)	N-acetyltaurine	0.0248904	0.858209	0.964264
tetradecanedioate (C14)	N-acetyltheanine	0.109663	0.429888	0.791318
tetradecanedioate (C14)	N-acetylthreonine	-0.0213074	0.878453	0.969714
tetradecanedioate (C14)	N-acetyltryptophan	-0.200457	0.146117	0.537391
tetradecanedioate (C14)	N-acetyltyrosine	-0.168744	0.222554	0.630553
tetradecanedioate (C14)	N-acetylvaline	0.0893082	0.520738	0.839544
tetradecanedioate (C14)	N-behenoyl-sphingadienine (d18:2/22:0)*	0.176063	0.202844	0.609717
tetradecanedioate (C14)	N-carbamoylalanine	0.0400763	0.773558	0.939452
tetradecanedioate (C14)	N-carbamoylvaline	0.0905829	0.514781	0.836723
tetradecanedioate (C14)	N-delta-acetylornithine	-0.151286	0.274828	0.680197
tetradecanedioate (C14)	N-formylanthranilic acid	0.0692337	0.618868	0.8834
tetradecanedioate (C14)	N-formylmethionine	0.139241	0.315296	0.712991
tetradecanedioate (C14)	N-formylphenylalanine	-0.0283209	0.838911	0.958784
tetradecanedioate (C14)	N-methylhydroxyproline	-0.190333	0.168028	0.567774
tetradecanedioate (C14)	N-methylpipecolate	-0.156318	0.258993	0.666277
tetradecanedioate (C14)	N-methylproline	-0.20183	0.143319	0.533479
tetradecanedioate (C14)	N-methyltaurine	-0.00733139	0.958039	0.990135
tetradecanedioate (C14)	N-oleoylserine	0.214256	0.11977	0.496481
tetradecanedioate (C14)	N-oleoyltaurine	0.23633	0.0853429	0.431227
tetradecanedioate (C14)	N-oxalyl glycine (NOG)	-0.0343441	0.805261	0.948659
tetradecanedioate (C14)	N-palmitoyl-heptadecasphingosine (d17:1/16:0)*	0.0647608	0.641755	0.892695
tetradecanedioate (C14)	N-palmitoyl-sphingadienine (d18:2/16:0)*	0.127883	0.356767	0.743466
tetradecanedioate (C14)	N-palmitoyl-sphinganine (d18:0/16:0)	0.0204688	0.883203	0.97101
tetradecanedioate (C14)	N-palmitoyl-sphingosine (d18:1/16:0)	0.086335	0.534767	0.846557
tetradecanedioate (C14)	N-palmitoylglycine	0.054393	0.696062	0.913592
tetradecanedioate (C14)	N-palmitoylserine	-0.0496711	0.721327	0.922506
tetradecanedioate (C14)	N-stearoyl-sphingadienine (d18:2/18:0)*	0.22996	0.0943638	0.449842
tetradecanedioate (C14)	N-stearoyl-sphinganine (d18:0/18:0)*	0.157461	0.255481	0.662997
tetradecanedioate (C14)	N-stearoyl-sphingosine (d18:1/18:0)*	0.151896	0.272875	0.678459
tetradecanedioate (C14)	N-stearoylserine*	0.0611778	0.660331	0.900093
tetradecanedioate (C14)	N-stearoyltaurine	0.0588953	0.672273	0.904869
tetradecanedioate (C14)	N1-Methyl-2-pyridone-5-carboxamide	-0.0364018	0.793842	0.945643
tetradecanedioate (C14)	N1-Methyl-4-pyridone-3-carboxamide	-0.0089575	0.948743	0.987923
tetradecanedioate (C14)	1-methyladenosine	0.0621689	0.655172	0.897986
tetradecanedioate (C14)	N1-methylinosine	0.0204688	0.883203	0.97101
tetradecanedioate (C14)	N2,N2-dimethylguanosine	0.144044	0.298727	0.699747
tetradecanedioate (C14)	N2,N5-diacetylornithine	-0.232171	0.0911525	0.443227
tetradecanedioate (C14)	N2-acetyl,N6-methyllysine	-0.0701375	0.614286	0.881499
tetradecanedioate (C14)	N2-methylguanosine	-0.1976	0.152074	0.54641
tetradecanedioate (C14)	N4-acetylcytidine	0.140537	0.310768	0.709487
tetradecanedioate (C14)	N6,N6,N6-trimethyllysine	-0.0477606	0.731635	0.925891
tetradecanedioate (C14)	N6,N6-dimethyllysine	-0.023137	0.868105	0.966977
tetradecanedioate (C14)	N6-acetyllysine	0.011397	0.934811	0.98478
tetradecanedioate (C14)	N6-carbamoylthreonyladenosine	-0.0744425	0.592662	0.872623
tetradecanedioate (C14)	N6-methyladenosine	0.0819897	0.555596	0.856253
tetradecanedioate (C14)	N6-methyllysine	-0.070021	0.614876	0.881645
tetradecanedioate (C14)	N6-succinyladenosine	0.279044	0.0410175	0.309479
tetradecanedioate (C14)	nervonoylcarnitine (C24:1)*	0.223552	0.10417	0.469327
tetradecanedioate (C14)	nicotinamide	0.187345	0.17493	0.576467
tetradecanedioate (C14)	nonadecanoate (19:0)	0.213493	0.121124	0.498684
tetradecanedioate (C14)	nonanoylcarnitine (C9)	0.283778	0.037571	0.296934
tetradecanedioate (C14)	O-acetylhomoserine	-0.198018	0.151191	0.544894
tetradecanedioate (C14)	o-cresol sulfate	-0.143642	0.300094	0.70096
tetradecanedioate (C14)	O-sulfo-L-tyrosine	-0.1166	0.401104	0.773178
tetradecanedioate (C14)	octadecadienedioate (C18:2-DC)*	0.435487	0.000997519	0.0363817
tetradecanedioate (C14)	octadecanedioate (C18)	0.573166	5.90598e-06	0.000775224
tetradecanedioate (C14)	octadecanedioylcarnitine (C18-DC)*	0.723423	6.43899e-10	3.09003e-07
tetradecanedioate (C14)	octadecenedioate (C18:1-DC)	0.608691	1.04353e-06	0.000187172
tetradecanedioate (C14)	octadecenedioylcarnitine (C18:1-DC)*	0.617305	6.63558e-07	0.000127601
tetradecanedioate (C14)	octanoylcarnitine (C8)	0.262055	0.0555894	0.356321
tetradecanedioate (C14)	oleate/vaccenate (18:1)	0.141452	0.307597	0.706978
tetradecanedioate (C14)	oleoyl ethanolamide	0.0829808	0.550812	0.854083
tetradecanedioate (C14)	oleoyl-arachidonoyl-glycerol (18:1/20:4) [1]*	-0.138632	0.317441	0.714606
tetradecanedioate (C14)	oleoyl-arachidonoyl-glycerol (18:1/20:4) [2]*	-0.156623	0.258053	0.665302
tetradecanedioate (C14)	oleoyl-linolenoyl-glycerol (18:1/18:3) [2]*	-0.162792	0.239537	0.647719
tetradecanedioate (C14)	oleoyl-linoleoyl-glycerol (18:1/18:2) [1]	0.065142	0.639791	0.891842
tetradecanedioate (C14)	oleoyl-linoleoyl-glycerol (18:1/18:2) [2]	0.133219	0.336885	0.729479
tetradecanedioate (C14)	oleoyl-oleoyl-glycerol (18:1/18:1) [1]*	-0.0490566	0.724637	0.923657
tetradecanedioate (C14)	oleoyl-oleoyl-glycerol (18:1/18:1) [2]*	-0.0763484	0.583199	0.868407
tetradecanedioate (C14)	oleoylcarnitine (C18:1)	0.21883	0.111886	0.483219
tetradecanedioate (C14)	oleoylcholine	-0.192315	0.16356	0.562365
tetradecanedioate (C14)	ornithine	-0.0489804	0.725048	0.923796
tetradecanedioate (C14)	orotate	-0.0291595	0.834207	0.957278
tetradecanedioate (C14)	orotidine	-0.139089	0.315831	0.71338
tetradecanedioate (C14)	oxalate (ethanedioate)	-0.212579	0.122764	0.501588
tetradecanedioate (C14)	oxindolylalanine	-0.0117019	0.933071	0.984304
tetradecanedioate (C14)	p-cresol glucuronide*	0.209075	0.129202	0.51202
tetradecanedioate (C14)	p-cresol sulfate	0.205031	0.136945	0.523765
tetradecanedioate (C14)	palmitate (16:0)	0.173547	0.209475	0.616983
tetradecanedioate (C14)	palmitoleate (16:1n7)	0.201296	0.144402	0.535041
tetradecanedioate (C14)	palmitoleoyl-arachidonoyl-glycerol (16:1/20:4) [2]*	-0.115685	0.404834	0.77572
tetradecanedioate (C14)	palmitoleoyl-linoleoyl-glycerol (16:1/18:2) [1]*	0.0912903	0.51149	0.835097
tetradecanedioate (C14)	palmitoleoylcarnitine (C16:1)*	0.318239	0.0190179	0.212605
tetradecanedioate (C14)	palmitoyl dihydrosphingomyelin (d18:0/16:0)*	0.00621307	0.964435	0.991641
tetradecanedioate (C14)	palmitoyl ethanolamide	0.153497	0.267793	0.673943
tetradecanedioate (C14)	palmitoyl sphingomyelin (d18:1/16:0)	-0.0320564	0.818004	0.952643
tetradecanedioate (C14)	palmitoyl-arachidonoyl-glycerol (16:0/20:4) [1]*	0.103788	0.455149	0.805715
tetradecanedioate (C14)	palmitoyl-arachidonoyl-glycerol (16:0/20:4) [2]*	-0.0981607	0.480088	0.818719
tetradecanedioate (C14)	palmitoyl-linolenoyl-glycerol (16:0/18:3) [2]*	-0.0528087	0.704504	0.916591
tetradecanedioate (C14)	palmitoyl-linoleoyl-glycerol (16:0/18:2) [1]*	0.120945	0.383661	0.761751
tetradecanedioate (C14)	palmitoyl-linoleoyl-glycerol (16:0/18:2) [2]*	0.158834	0.25131	0.658894
tetradecanedioate (C14)	palmitoyl-oleoyl-glycerol (16:0/18:1) [1]*	-0.0109396	0.937422	0.985364
tetradecanedioate (C14)	palmitoyl-oleoyl-glycerol (16:0/18:1) [2]*	-0.023442	0.866383	0.96654
tetradecanedioate (C14)	palmitoyl-sphingosine-phosphoethanolamine (d18:1/16:0)	-0.0359443	0.796377	0.946404
tetradecanedioate (C14)	palmitoylcarnitine (C16)	0.332952	0.0138908	0.179971
tetradecanedioate (C14)	palmitoylcholine	-0.173134	0.210577	0.618368
tetradecanedioate (C14)	pantoate	0.00160095	0.990833	0.997887
tetradecanedioate (C14)	pantothenate (Vitamin B5)	0.0401372	0.773223	0.939345
tetradecanedioate (C14)	paraxanthine	-0.00987231	0.943517	0.986728
tetradecanedioate (C14)	pentadecanoate (15:0)	0.239642	0.0809283	0.420977
tetradecanedioate (C14)	pentose acid*	-0.133829	0.334658	0.727824
tetradecanedioate (C14)	perfluorohexanesulfonic acid	-0.261216	0.0564051	0.358783
tetradecanedioate (C14)	perfluorooctanesulfonate (PFOS)	-0.12895	0.352734	0.740599
tetradecanedioate (C14)	perfluorooctanoate (PFOA)	0.0237469	0.864661	0.966043
tetradecanedioate (C14)	phenol glucuronide	0.251954	0.0660734	0.385224
tetradecanedioate (C14)	phenol sulfate	0.208462	0.130354	0.513514
tetradecanedioate (C14)	phenylacetate	0.12992	0.349091	0.737913
tetradecanedioate (C14)	phenylacetylcarnitine	0.157064	0.256698	0.664146
tetradecanedioate (C14)	phenylacetylglutamate	0.169686	0.219946	0.627881
tetradecanedioate (C14)	phenylacetylglutamine	0.111873	0.420592	0.785491
tetradecanedioate (C14)	phenylalanine	-0.0826758	0.552282	0.85474
tetradecanedioate (C14)	phenylalanylhydroxyproline*	0.0818685	0.556183	0.856578
tetradecanedioate (C14)	phenyllactate (PLA)	0.0256528	0.853913	0.963151
tetradecanedioate (C14)	phenylpyruvate	-0.00270631	0.984505	0.996298
tetradecanedioate (C14)	phosphate	-0.0504288	0.717252	0.921014
tetradecanedioate (C14)	phosphoethanolamine (PE)	-0.0424242	0.760674	0.935288
tetradecanedioate (C14)	phytanate	0.0301506	0.828656	0.955773
tetradecanedioate (C14)	picolinate	0.0335654	0.809593	0.950002
tetradecanedioate (C14)	picolinoylglycine	0.00102916	0.994107	0.998571
tetradecanedioate (C14)	pimeloylcarnitine/3-methyladipoylcarnitine (C7-DC)	0.35675	0.0080976	0.133337
tetradecanedioate (C14)	pipecolate	-0.156699	0.257819	0.665188
tetradecanedioate (C14)	piperine	-0.213875	0.120446	0.497699
tetradecanedioate (C14)	pregnanediol-3-glucuronide	0.13017	0.34816	0.737257
tetradecanedioate (C14)	pregnen-diol disulfate*	0.145569	0.293587	0.695645
tetradecanedioate (C14)	pregnenediol sulfate (C21H34O5S)*	-0.0438727	0.752758	0.932846
tetradecanedioate (C14)	pregnenetriol disulfate*	0.208233	0.130786	0.514148
tetradecanedioate (C14)	pregnenetriol sulfate*	0.0479893	0.730399	0.925516
tetradecanedioate (C14)	pregnenolone sulfate	0.0706308	0.611791	0.88049
tetradecanedioate (C14)	pristanate	-0.0682088	0.624082	0.885369
tetradecanedioate (C14)	prolylhydroxyproline	-0.0107109	0.938728	0.985719
tetradecanedioate (C14)	proline	-0.218525	0.112399	0.484156
tetradecanedioate (C14)	prolylglycine	-0.0921288	0.507602	0.83298
tetradecanedioate (C14)	propionylcarnitine (C3)	0.106232	0.444543	0.79973
tetradecanedioate (C14)	propionylglycine (C3)	-0.0583964	0.674894	0.905953
tetradecanedioate (C14)	pseudouridine	0.073299	0.598373	0.875034
tetradecanedioate (C14)	pyridoxal	0.0540118	0.69809	0.914282
tetradecanedioate (C14)	pyridoxate	-0.013684	0.921767	0.981451
tetradecanedioate (C14)	pyrraline	0.122327	0.378211	0.758126
tetradecanedioate (C14)	pyruvate	-0.0137602	0.921333	0.981311
tetradecanedioate (C14)	quinate	-0.316943	0.019538	0.215772
tetradecanedioate (C14)	quinolinate	-0.0158186	0.909611	0.978204
tetradecanedioate (C14)	retinal	-0.0755918	0.586948	0.869942
tetradecanedioate (C14)	retinol (Vitamin A)	-0.060263	0.665107	0.90207
tetradecanedioate (C14)	ribitol	-0.194511	0.158712	0.555736
tetradecanedioate (C14)	ribonate	0.0550029	0.692822	0.912424
tetradecanedioate (C14)	S-1-pyrroline-5-carboxylate	-0.18887	0.171383	0.572054
tetradecanedioate (C14)	S-adenosylhomocysteine (SAH)	0.0726185	0.601783	0.876432
tetradecanedioate (C14)	S-allylcysteine	0.0694867	0.617584	0.882746
tetradecanedioate (C14)	S-carboxyethylcysteine	-0.0173432	0.90094	0.975891
tetradecanedioate (C14)	S-carboxymethyl-L-cysteine	-0.21505	0.118372	0.494265
tetradecanedioate (C14)	S-methylcysteine	0.141833	0.306282	0.70595
tetradecanedioate (C14)	S-methylcysteine sulfoxide	0.181856	0.18814	0.59253
tetradecanedioate (C14)	salicylate	-0.0666667	0.631961	0.888554
tetradecanedioate (C14)	sarcosine	0.0537831	0.699307	0.914703
tetradecanedioate (C14)	sebacate (C10-DC)	0.280503	0.0399288	0.305446
tetradecanedioate (C14)	serine	0.13238	0.339962	0.73154
tetradecanedioate (C14)	serotonin	0.000724223	0.995853	0.99897
tetradecanedioate (C14)	spermidine	-0.156013	0.259935	0.66727
tetradecanedioate (C14)	sphingadienine	0.0825996	0.55265	0.854932
tetradecanedioate (C14)	sphinganine	0.101124	0.466864	0.811915
tetradecanedioate (C14)	sphinganine-1-phosphate	0.0246617	0.859499	0.964647
tetradecanedioate (C14)	sphingomyelin (d17:1/14:0, d16:1/15:0)*	-0.0720793	0.604491	0.877542
tetradecanedioate (C14)	sphingomyelin (d17:1/16:0, d18:1/15:0, d16:1/17:0)*	-0.0443301	0.750263	0.932009
tetradecanedioate (C14)	sphingomyelin (d17:2/16:0, d18:2/15:0)*	-0.0485992	0.727105	0.924414
tetradecanedioate (C14)	sphingomyelin (d18:0/18:0, d19:0/17:0)*	0.0562226	0.686358	0.910091
tetradecanedioate (C14)	sphingomyelin (d18:0/20:0, d16:0/22:0)*	0.121784	0.380347	0.759592
tetradecanedioate (C14)	sphingomyelin (d18:1/14:0, d16:1/16:0)*	0.000724223	0.995853	0.99897
tetradecanedioate (C14)	sphingomyelin (d18:1/17:0, d17:1/18:0, d19:1/16:0)	-0.0264913	0.849192	0.961766
tetradecanedioate (C14)	sphingomyelin (d18:1/18:1, d18:2/18:0)	0.0652182	0.639399	0.891697
tetradecanedioate (C14)	sphingomyelin (d18:1/19:0, d19:1/18:0)*	0.0693349	0.618355	0.883082
tetradecanedioate (C14)	sphingomyelin (d18:1/20:0, d16:1/22:0)*	0.0444063	0.749848	0.931865
tetradecanedioate (C14)	sphingomyelin (d18:1/20:1, d18:2/20:0)*	-0.0362493	0.794687	0.945871
tetradecanedioate (C14)	sphingomyelin (d18:1/20:2, d18:2/20:1, d16:1/22:2)*	0.234458	0.087921	0.436492
tetradecanedioate (C14)	sphingomyelin (d18:1/21:0, d17:1/22:0, d16:1/23:0)*	0.0639222	0.646084	0.894428
tetradecanedioate (C14)	sphingomyelin (d18:1/22:1, d18:2/22:0, d16:1/24:1)*	0.118277	0.394317	0.768812
tetradecanedioate (C14)	sphingomyelin (d18:1/22:2, d18:2/22:1, d16:1/24:2)*	0.230189	0.0940275	0.449265
tetradecanedioate (C14)	sphingomyelin (d18:1/24:1, d18:2/24:0)*	-0.0380789	0.784566	0.942842
tetradecanedioate (C14)	sphingomyelin (d18:1/25:0, d19:0/24:1, d20:1/23:0, d19:1/24:0)*	-0.0444826	0.749432	0.93174
tetradecanedioate (C14)	sphingomyelin (d18:2/14:0, d18:1/14:1)*	-0.0598818	0.667101	0.902883
tetradecanedioate (C14)	sphingomyelin (d18:2/16:0, d18:1/16:1)*	0.00697541	0.960075	0.990548
tetradecanedioate (C14)	sphingomyelin (d18:2/18:1)*	0.0826758	0.552282	0.85474
tetradecanedioate (C14)	sphingomyelin (d18:2/21:0, d16:2/23:0)*	0.0111683	0.936116	0.985144
tetradecanedioate (C14)	sphingomyelin (d18:2/23:0, d18:1/23:1, d17:1/24:1)*	0.0714694	0.60756	0.878811
tetradecanedioate (C14)	sphingomyelin (d18:2/23:1)*	0.109205	0.431827	0.792438
tetradecanedioate (C14)	sphingomyelin (d18:2/24:1, d18:1/24:2)*	0.0951782	0.493593	0.825568
tetradecanedioate (C14)	sphingomyelin (d18:2/24:2)*	0.149533	0.280494	0.684843
tetradecanedioate (C14)	sphingosine	0.0871736	0.530791	0.844541
tetradecanedioate (C14)	sphingosine 1-phosphate	0.0135315	0.922636	0.981675
tetradecanedioate (C14)	stachydrine	-0.120259	0.386385	0.763533
tetradecanedioate (C14)	stearate (18:0)	0.146255	0.291293	0.693714
tetradecanedioate (C14)	stearidonate (18:4n3)	-0.0726892	0.601429	0.876304
tetradecanedioate (C14)	stearoyl ethanolamide	0.0915952	0.510074	0.834318
tetradecanedioate (C14)	stearoyl sphingomyelin (d18:1/18:0)	0.0495902	0.721762	0.922684
tetradecanedioate (C14)	stearoyl-arachidonoyl-glycerol (18:0/20:4) [1]*	-0.289651	0.0336315	0.281725
tetradecanedioate (C14)	stearoyl-arachidonoyl-glycerol (18:0/20:4) [2]*	-0.0944921	0.496727	0.827181
tetradecanedioate (C14)	stearoylcarnitine (C18)	0.169811	0.219599	0.627437
tetradecanedioate (C14)	stearoylcholine*	-0.206351	0.134382	0.519787
tetradecanedioate (C14)	succinate	-0.180408	0.191742	0.596698
tetradecanedioate (C14)	succinoyltaurine	0.308687	0.0231424	0.235112
tetradecanedioate (C14)	succinylcarnitine (C4-DC)	0.00247765	0.985814	0.99661
tetradecanedioate (C14)	sulfate of piperine metabolite C16H19NO3 (2)*	-0.229527	0.0950025	0.451218
tetradecanedioate (C14)	sulfate of piperine metabolite C16H19NO3 (3)*	-0.154957	0.263213	0.67016
tetradecanedioate (C14)	sulfate of piperine metabolite C18H21NO3 (1)*	-0.236957	0.0844922	0.429454
tetradecanedioate (C14)	sulfate of piperine metabolite C18H21NO3 (3)*	-0.240039	0.0804112	0.419778
tetradecanedioate (C14)	sulfate*	0.109891	0.428922	0.790715
tetradecanedioate (C14)	tartronate (hydroxymalonate)	-0.121326	0.382153	0.760822
tetradecanedioate (C14)	taurine	-0.0715456	0.607176	0.878636
tetradecanedioate (C14)	taurochenodeoxycholate	-0.0575197	0.679509	0.907568
tetradecanedioate (C14)	taurochenodeoxycholic acid 3-sulfate	0.179724	0.193459	0.598743
tetradecanedioate (C14)	taurocholate	0.0244875	0.860482	0.964962
tetradecanedioate (C14)	taurocholenate sulfate*	0.466057	0.000382684	0.0188494
tetradecanedioate (C14)	taurodeoxycholate	0.14491	0.295802	0.697454
tetradecanedioate (C14)	taurodeoxycholic acid 3-sulfate	0.452722	0.000587627	0.0254324
tetradecanedioate (C14)	taurolithocholate 3-sulfate	0.345073	0.010605	0.155352
tetradecanedioate (C14)	tetradecadienedioate (C14:2-DC)*	0.633241	2.76807e-07	6.11959e-05
tetradecanedioate (C14)	tetradecadienoate (14:2)*	0.18765	0.174216	0.57562
tetrahydrocortisol glucuronide	Liver fat (%)	0.450179	0.000636465	0.0268787
tetrahydrocortisol glucuronide	Sodium (mmol/L)	0.256848	0.0608112	0.370981
tetrahydrocortisol glucuronide	Potassium (mmol/L)	-0.119142	0.390845	0.766707
tetrahydrocortisol glucuronide	Creatinine (mg/dL)	0.363064	0.00696967	0.122462
tetrahydrocortisol glucuronide	Urea (BUN) (mg/dL)	0.0437402	0.753481	0.933139
tetrahydrocortisol glucuronide	Uric acid (mg/dL)	0.437143	0.000949215	0.0351552
tetrahydrocortisol glucuronide	ALT (IU/L)	0.369153	0.00601444	0.112472
tetrahydrocortisol glucuronide	AST (IU/L)	0.251963	0.0660627	0.385197
tetrahydrocortisol glucuronide	GGT (U/L)	0.362881	0.00700045	0.122732
tetrahydrocortisol glucuronide	Alkaline phosphatase (IU/L)	0.132276	0.340348	0.731898
tetrahydrocortisol glucuronide	Total Bilirubin (mg/dL)	0.0733354	0.598191	0.875034
tetrahydrocortisol glucuronide	Albumin (g/dL)	0.201317	0.144359	0.535041
tetrahydrocortisol glucuronide	Creatine Kinase (U/L)	0.178283	0.197116	0.60333
tetrahydrocortisol glucuronide	Total cholesterol (mg/dL)	0.163236	0.238241	0.646309
tetrahydrocortisol glucuronide	High Density Lipoprotein (mg/dL)	-0.228803	0.0960789	0.453474
tetrahydrocortisol glucuronide	Low Density Lipoprotein (mg/dL)	0.193648	0.160605	0.558336
tetrahydrocortisol glucuronide	Triglycerides (mg/dL)	0.298727	0.0282219	0.259417
tetrahydrocortisol glucuronide	Glucose (mg/dL)	0.161354	0.24377	0.651693
tetrahydrocortisol glucuronide	Insulin (mg/dL)	0.26716	0.0508272	0.341565
tetrahydrocortisol glucuronide	Weight (kg)	0.343651	0.0109521	0.158217
tetrahydrocortisol glucuronide	Body mass index (kg/m2)	0.149523	0.280526	0.684907
tetrahydrocortisol glucuronide	Heart rate (bpm)	0.192432	0.163299	0.562076
tetrahydrocortisol glucuronide	Systolic blood pressure (mmHg)	0.177836	0.19826	0.604585
tetrahydrocortisol glucuronide	Diastolic blood pressure (mmHg)	0.267933	0.0501352	0.339213
tetrahydrocortisol glucuronide	Waist circumference (cm)	0.317447	0.0193342	0.214508
tetrahydrocortisol glucuronide	Hip circumference (cm)	0.261127	0.0564918	0.359082
tetrahydrocortisol glucuronide	Trunk fat mass (kg/m2)	0.259557	0.0580476	0.363501
tetrahydrocortisol glucuronide	Trunk fat free mass (kg/m2)	0.379765	0.00462076	0.096421
tetrahydrocortisol glucuronide	Trunk total body water (%)	0.434042	0.00104148	0.0373614
tetrahydrocortisol glucuronide	Left arm fat mass (kg/m2)	0.046876	0.736425	0.927596
tetrahydrocortisol glucuronide	Left arm fat free mass (kg/m2)	0.433115	0.00107058	0.0380341
tetrahydrocortisol glucuronide	Left arm total body water (%)	0.434042	0.00104148	0.0373614
tetrahydrocortisol glucuronide	Right arm fat mass (kg/m2)	0.0265077	0.8491	0.961766
tetrahydrocortisol glucuronide	Right arm fat free mass (kg/m2)	0.435603	0.000994069	0.0362925
tetrahydrocortisol glucuronide	Right arm total body water (%)	0.434042	0.00104148	0.0373614
tetrahydrocortisol glucuronide	Left leg fat mass (kg/m2)	-0.0542643	0.696746	0.913828
tetrahydrocortisol glucuronide	Left leg fat free mass (kg/m2)	0.384077	0.0041412	0.0903225
tetrahydrocortisol glucuronide	Left leg total body water (%)	0.434042	0.00104148	0.0373614
tetrahydrocortisol glucuronide	Right leg fat mass (kg/m2)	-0.054187	0.697157	0.913953
tetrahydrocortisol glucuronide	Right leg fat free mass (kg/m2)	0.366847	0.00636177	0.116299
tetrahydrocortisol glucuronide	Right leg total body water (%)	0.434042	0.00104148	0.0373614
tetrahydrocortisol glucuronide	(14 or 15)-methylpalmitate (a17:0 or i17:0)	0.234458	0.087921	0.436492
tetrahydrocortisol glucuronide	(16 or 17)-methylstearate (a19:0 or i19:0)	0.202516	0.141935	0.531331
tetrahydrocortisol glucuronide	(2 or 3)-decenoate (10:1n7 or n8)	0.122241	0.378547	0.758372
tetrahydrocortisol glucuronide	(N(1) + N(8))-acetylspermidine	-0.0137602	0.921333	0.981311
tetrahydrocortisol glucuronide	(S)-3-hydroxybutyrylcarnitine	0.181246	0.189651	0.594226
tetrahydrocortisol glucuronide	1,2,3-benzenetriol sulfate (2)	0.126569	0.361767	0.746959
tetrahydrocortisol glucuronide	1,2-dilinoleoyl-GPC (18:2/18:2)	0.0385363	0.782042	0.942059
tetrahydrocortisol glucuronide	1,2-dilinoleoyl-GPE (18:2/18:2)*	0.03189	0.818933	0.95303
tetrahydrocortisol glucuronide	1,2-dipalmitoyl-GPC (16:0/16:0)	-0.0158186	0.909611	0.978204
tetrahydrocortisol glucuronide	1,3,7-trimethylurate	0.105261	0.44874	0.802128
tetrahydrocortisol glucuronide	1,3-dimethylurate	0.282414	0.0385386	0.300449
tetrahydrocortisol glucuronide	1,5-anhydroglucitol (1,5-AG)	0.310692	0.0222193	0.23043
tetrahydrocortisol glucuronide	1,7-dimethylurate	0.20061	0.145804	0.536992
tetrahydrocortisol glucuronide	1-(1-enyl-oleoyl)-GPE (P-18:1)*	0.0017915	0.989742	0.997606
tetrahydrocortisol glucuronide	1-(1-enyl-palmitoyl)-2-arachidonoyl-GPC (P-16:0/20:4)*	-0.0987612	0.477393	0.817309
tetrahydrocortisol glucuronide	1-(1-enyl-palmitoyl)-2-arachidonoyl-GPE (P-16:0/20:4)*	-0.000190585	0.998909	0.999629
tetrahydrocortisol glucuronide	1-(1-enyl-palmitoyl)-2-linoleoyl-GPC (P-16:0/18:2)*	-0.0155899	0.910912	0.978538
tetrahydrocortisol glucuronide	1-(1-enyl-palmitoyl)-2-linoleoyl-GPE (P-16:0/18:2)*	0.0816848	0.557073	0.856954
tetrahydrocortisol glucuronide	1-(1-enyl-palmitoyl)-2-oleoyl-GPC (P-16:0/18:1)*	-0.167829	0.225108	0.63317
tetrahydrocortisol glucuronide	1-(1-enyl-palmitoyl)-2-oleoyl-GPE (P-16:0/18:1)*	0.097389	0.483564	0.820514
tetrahydrocortisol glucuronide	1-(1-enyl-palmitoyl)-2-palmitoleoyl-GPC (P-16:0/16:1)*	-0.214942	0.118561	0.494545
tetrahydrocortisol glucuronide	1-(1-enyl-palmitoyl)-2-palmitoyl-GPC (P-16:0/16:0)*	-0.195807	0.155901	0.5517
tetrahydrocortisol glucuronide	1-(1-enyl-palmitoyl)-GPC (P-16:0)*	-0.0453211	0.744867	0.930271
tetrahydrocortisol glucuronide	1-(1-enyl-palmitoyl)-GPE (P-16:0)*	0.0928912	0.504081	0.831145
tetrahydrocortisol glucuronide	1-(1-enyl-stearoyl)-2-arachidonoyl-GPE (P-18:0/20:4)*	-0.0108634	0.937857	0.985484
tetrahydrocortisol glucuronide	1-(1-enyl-stearoyl)-2-linoleoyl-GPE (P-18:0/18:2)*	0.033886	0.807809	0.949497
tetrahydrocortisol glucuronide	1-(1-enyl-stearoyl)-2-oleoyl-GPE (P-18:0/18:1)	0.0748237	0.590764	0.871821
tetrahydrocortisol glucuronide	1-(1-enyl-stearoyl)-GPE (P-18:0)*	0.00720412	0.958767	0.990246
tetrahydrocortisol glucuronide	1-arachidonoyl-GPC* (20:4)*	-0.0371641	0.789622	0.944475
tetrahydrocortisol glucuronide	1-arachidonoyl-GPE (20:4n6)*	0.0385363	0.782042	0.942059
tetrahydrocortisol glucuronide	1-arachidonoyl-GPI* (20:4)*	0.00194397	0.988869	0.997447
tetrahydrocortisol glucuronide	1-arachidonylglycerol (20:4)	0.0929311	0.503897	0.831145
tetrahydrocortisol glucuronide	1-carboxyethylisoleucine	0.386387	0.00390277	0.08708
tetrahydrocortisol glucuronide	1-carboxyethylleucine	0.385859	0.00395622	0.0877878
tetrahydrocortisol glucuronide	1-carboxyethylphenylalanine	0.303068	0.0259035	0.248653
tetrahydrocortisol glucuronide	1-carboxyethyltyrosine	0.269569	0.0486982	0.335029
tetrahydrocortisol glucuronide	1-carboxyethylvaline	0.387612	0.00378132	0.0853472
tetrahydrocortisol glucuronide	1-dihomo-linolenylglycerol (20:3)	0.000495521	0.997163	0.999241
tetrahydrocortisol glucuronide	1-docosahexaenoylglycerol (22:6)	0.000763019	0.995631	0.99897
tetrahydrocortisol glucuronide	1-lignoceroyl-GPC (24:0)	-0.0480284	0.730188	0.925516
tetrahydrocortisol glucuronide	1-linolenoyl-GPC (18:3)*	0.192834	0.162405	0.560845
tetrahydrocortisol glucuronide	1-linoleoyl-2-arachidonoyl-GPC (18:2/20:4n6)*	-0.0296932	0.831217	0.956499
tetrahydrocortisol glucuronide	1-linoleoyl-2-arachidonoyl-GPE (18:2/20:4)*	0.0517287	0.710279	0.918632
tetrahydrocortisol glucuronide	1-linoleoyl-2-linolenoyl-GPC (18:2/18:3)*	0.157385	0.255714	0.663296
tetrahydrocortisol glucuronide	1-linoleoyl-GPC (18:2)	0.127196	0.359374	0.745344
tetrahydrocortisol glucuronide	1-linoleoyl-GPE (18:2)*	0.184829	0.180899	0.583819
tetrahydrocortisol glucuronide	1-linoleoyl-GPG (18:2)*	0.241471	0.0785677	0.41552
tetrahydrocortisol glucuronide	1-linoleoyl-GPI* (18:2)*	0.17835	0.196945	0.603178
tetrahydrocortisol glucuronide	1-linoleoylglycerol (18:2)	0.120335	0.386081	0.763335
tetrahydrocortisol glucuronide	1-methyl-4-imidazoleacetate	0.0598056	0.6675	0.903032
tetrahydrocortisol glucuronide	1-methyl-5-imidazoleacetate	0.382199	0.00434436	0.0928531
tetrahydrocortisol glucuronide	1-methyl-5-imidazolelactate	0.352468	0.00894968	0.141042
tetrahydrocortisol glucuronide	1-methylhistidine	0.37511	0.00519271	0.103134
tetrahydrocortisol glucuronide	1-methylnicotinamide	0.251763	0.0662856	0.385829
tetrahydrocortisol glucuronide	1-methylurate	0.221731	0.107096	0.474771
tetrahydrocortisol glucuronide	1-methylxanthine	0.136345	0.325568	0.720706
tetrahydrocortisol glucuronide	1-myristoyl-2-arachidonoyl-GPC (14:0/20:4)*	0.0976939	0.482189	0.819848
tetrahydrocortisol glucuronide	1-myristoyl-2-palmitoyl-GPC (14:0/16:0)	0.0887745	0.523243	0.840804
tetrahydrocortisol glucuronide	1-myristoylglycerol (14:0)	-0.125301	0.366636	0.750354
tetrahydrocortisol glucuronide	1-oleoyl-2-arachidonoyl-GPE (18:1/20:4)*	0.0624738	0.653588	0.897314
tetrahydrocortisol glucuronide	1-oleoyl-2-docosahexaenoyl-GPC (18:1/22:6)*	-0.122394	0.377948	0.757862
tetrahydrocortisol glucuronide	1-oleoyl-2-linoleoyl-GPE (18:1/18:2)*	0.0898418	0.51824	0.838458
tetrahydrocortisol glucuronide	1-oleoyl-GPC (18:1)	-0.0254241	0.855202	0.96348
tetrahydrocortisol glucuronide	1-oleoyl-GPE (18:1)	0.211054	0.125535	0.5061
tetrahydrocortisol glucuronide	1-oleoyl-GPG (18:1)*	0.0728664	0.60054	0.875938
tetrahydrocortisol glucuronide	1-oleoyl-GPI (18:1)	0.0219935	0.87457	0.968712
tetrahydrocortisol glucuronide	1-oleoyl-GPS (18:1)	-0.240117	0.0803098	0.419573
tetrahydrocortisol glucuronide	1-oleoylglycerol (18:1)	0.00949114	0.945694	0.987156
tetrahydrocortisol glucuronide	1-palmitoleoyl-2-linolenoyl-GPC (16:1/18:3)*	0.20181	0.143359	0.533598
tetrahydrocortisol glucuronide	1-palmitoleoyl-GPC* (16:1)*	0.0739089	0.595324	0.873776
tetrahydrocortisol glucuronide	1-palmitoleoylglycerol (16:1)*	0.0431927	0.756471	0.934052
tetrahydrocortisol glucuronide	1-palmitoyl-2-arachidonoyl-GPC (16:0/20:4n6)	0.138479	0.317979	0.715067
tetrahydrocortisol glucuronide	1-palmitoyl-2-arachidonoyl-GPE (16:0/20:4)*	0.191309	0.165816	0.564892
tetrahydrocortisol glucuronide	1-palmitoyl-2-arachidonoyl-GPI (16:0/20:4)*	0.0376977	0.786672	0.943527
tetrahydrocortisol glucuronide	1-palmitoyl-2-dihomo-linolenoyl-GPC (16:0/20:3n3 or 6)*	0.105546	0.447506	0.801326
tetrahydrocortisol glucuronide	1-palmitoyl-2-docosahexaenoyl-GPC (16:0/22:6)	0.125443	0.366089	0.749992
tetrahydrocortisol glucuronide	1-palmitoyl-2-docosahexaenoyl-GPE (16:0/22:6)*	0.20648	0.134133	0.519383
tetrahydrocortisol glucuronide	1-palmitoyl-2-linoleoyl-GPC (16:0/18:2)	0.327082	0.015773	0.192824
tetrahydrocortisol glucuronide	1-palmitoyl-2-linoleoyl-GPE (16:0/18:2)	0.180103	0.192507	0.597662
tetrahydrocortisol glucuronide	1-palmitoyl-2-linoleoyl-GPI (16:0/18:2)	0.381971	0.0043697	0.0931885
tetrahydrocortisol glucuronide	1-palmitoyl-2-oleoyl-GPC (16:0/18:1)	0.19596	0.155573	0.551249
tetrahydrocortisol glucuronide	1-palmitoyl-2-oleoyl-GPE (16:0/18:1)	0.276691	0.0428249	0.315589
tetrahydrocortisol glucuronide	1-palmitoyl-2-oleoyl-GPI (16:0/18:1)*	0.337069	0.0126886	0.171611
tetrahydrocortisol glucuronide	1-palmitoyl-2-palmitoleoyl-GPC (16:0/16:1)*	0.213341	0.121396	0.499121
tetrahydrocortisol glucuronide	1-palmitoyl-2-stearoyl-GPC (16:0/18:0)	0.00529827	0.969669	0.992896
tetrahydrocortisol glucuronide	1-palmitoyl-2-stearoyl-GPE (16:0/18:0)*	-0.0442966	0.750446	0.932147
tetrahydrocortisol glucuronide	1-palmitoyl-GPC (16:0)	0.127959	0.356478	0.743235
tetrahydrocortisol glucuronide	1-palmitoyl-GPE (16:0)	0.138632	0.317441	0.714606
tetrahydrocortisol glucuronide	1-palmitoyl-GPG (16:0)*	0.0835906	0.547878	0.852544
tetrahydrocortisol glucuronide	1-palmitoyl-GPI* (16:0)	0.00323995	0.98145	0.995589
tetrahydrocortisol glucuronide	1-palmitoylglycerol (16:0)	0.134515	0.332163	0.725813
tetrahydrocortisol glucuronide	1-ribosyl-imidazoleacetate*	0.0686488	0.621842	0.884405
tetrahydrocortisol glucuronide	1-stearoyl-2-arachidonoyl-GPC (18:0/20:4)	0.0524871	0.706222	0.917132
tetrahydrocortisol glucuronide	1-stearoyl-2-arachidonoyl-GPE (18:0/20:4)	0.178731	0.195974	0.60203
tetrahydrocortisol glucuronide	1-stearoyl-2-arachidonoyl-GPI (18:0/20:4)	0.223023	0.105014	0.470963
tetrahydrocortisol glucuronide	1-stearoyl-2-arachidonoyl-GPS (18:0/20:4)	0.0810811	0.56	0.858195
tetrahydrocortisol glucuronide	1-stearoyl-2-docosahexaenoyl-GPC (18:0/22:6)	0.113093	0.415511	0.782271
tetrahydrocortisol glucuronide	1-stearoyl-2-docosahexaenoyl-GPE (18:0/22:6)*	0.225462	0.101168	0.463409
tetrahydrocortisol glucuronide	1-stearoyl-2-linoleoyl-GPC (18:0/18:2)*	0.129484	0.350728	0.739154
tetrahydrocortisol glucuronide	1-stearoyl-2-linoleoyl-GPE (18:0/18:2)*	0.254202	0.0636122	0.378807
tetrahydrocortisol glucuronide	1-stearoyl-2-linoleoyl-GPI (18:0/18:2)	0.340881	0.0116563	0.163745
tetrahydrocortisol glucuronide	1-stearoyl-2-oleoyl-GPC (18:0/18:1)	0.205108	0.136796	0.52352
tetrahydrocortisol glucuronide	1-stearoyl-2-oleoyl-GPE (18:0/18:1)	0.333257	0.0137985	0.17934
tetrahydrocortisol glucuronide	1-stearoyl-2-oleoyl-GPI (18:0/18:1)*	0.288127	0.0346197	0.28548
tetrahydrocortisol glucuronide	1-stearoyl-2-oleoyl-GPS (18:0/18:1)	0.051801	0.709892	0.918455
tetrahydrocortisol glucuronide	1-stearoyl-GPC (18:0)	0.0297694	0.83079	0.956403
tetrahydrocortisol glucuronide	1-stearoyl-GPE (18:0)	0.114237	0.410781	0.779466
tetrahydrocortisol glucuronide	1-stearoyl-GPG (18:0)	0.0888143	0.523056	0.840804
tetrahydrocortisol glucuronide	1-stearoyl-GPI (18:0)	-0.0746712	0.591523	0.872161
tetrahydrocortisol glucuronide	10-heptadecenoate (17:1n7)	0.170574	0.217506	0.625287
tetrahydrocortisol glucuronide	10-nonadecenoate (19:1n9)	0.17995	0.19289	0.598131
tetrahydrocortisol glucuronide	10-undecenoate (11:1n1)	0.0391462	0.778679	0.941
tetrahydrocortisol glucuronide	11-ketoetiocholanolone glucuronide	0.0657912	0.636452	0.890564
tetrahydrocortisol glucuronide	11beta-hydroxyandrosterone glucuronide	0.494035	0.000146708	0.00948592
tetrahydrocortisol glucuronide	11beta-hydroxyetiocholanolone glucuronide*	-0.106479	0.443479	0.79914
tetrahydrocortisol glucuronide	12,13-DiHOME	0.121259	0.382417	0.761022
tetrahydrocortisol glucuronide	12-HETE	0.0245354	0.860211	0.964854
tetrahydrocortisol glucuronide	13-HODE + 9-HODE	0.0705546	0.612176	0.880629
tetrahydrocortisol glucuronide	16a-hydroxy DHEA 3-sulfate	0.270135	0.0482081	0.33347
tetrahydrocortisol glucuronide	17alpha-hydroxypregnanolone glucuronide	0.337713	0.0125087	0.17034
tetrahydrocortisol glucuronide	17alpha-hydroxypregnenolone 3-sulfate	0.160396	0.246616	0.654598
tetrahydrocortisol glucuronide	2'-deoxyuridine	-0.13238	0.339962	0.73154
tetrahydrocortisol glucuronide	2'-O-methyluridine	-0.260835	0.056779	0.359914
tetrahydrocortisol glucuronide	2,3-dihydroxy-2-methylbutyrate	0.220321	0.109404	0.478953
tetrahydrocortisol glucuronide	2,3-dihydroxy-5-methylthio-4-pentenoate (DMTPA)*	0.300172	0.0274318	0.255759
tetrahydrocortisol glucuronide	2,3-dihydroxyisovalerate	0.113856	0.412352	0.780509
tetrahydrocortisol glucuronide	2,4-di-tert-butylphenol	0.0479131	0.730811	0.925648
tetrahydrocortisol glucuronide	2,6-dihydroxybenzoic acid	0.373051	0.00546477	0.106234
tetrahydrocortisol glucuronide	2-acetamidophenol sulfate	0.0647855	0.641628	0.892695
tetrahydrocortisol glucuronide	2-aminoadipate	0.0409758	0.768615	0.937877
tetrahydrocortisol glucuronide	2-aminobutyrate	0.0799314	0.565596	0.860727
tetrahydrocortisol glucuronide	2-aminoheptanoate	0.2834	0.0378374	0.297892
tetrahydrocortisol glucuronide	2-aminooctanoate	0.138479	0.317979	0.715067
tetrahydrocortisol glucuronide	2-aminophenol sulfate	0.157919	0.254086	0.661655
tetrahydrocortisol glucuronide	2-arachidonoylglycerol (20:4)	0.0277651	0.842032	0.959737
tetrahydrocortisol glucuronide	2-hydroxy-3-methylvalerate	0.181551	0.188894	0.593396
tetrahydrocortisol glucuronide	2-hydroxy-4-(methylthio)butanoic acid	0.167296	0.226607	0.63469
tetrahydrocortisol glucuronide	2-hydroxyarachidate*	0.161044	0.244687	0.652611
tetrahydrocortisol glucuronide	2-hydroxybehenate	0.268458	0.0496704	0.337928
tetrahydrocortisol glucuronide	2-hydroxybutyrate/2-hydroxyisobutyrate	0.265561	0.0522811	0.346099
tetrahydrocortisol glucuronide	2-hydroxydecanoate	0.32693	0.0158247	0.193199
tetrahydrocortisol glucuronide	2-hydroxyglutarate	0.225386	0.101287	0.463642
tetrahydrocortisol glucuronide	2-hydroxyhippurate (salicylurate)	-0.0645321	0.642934	0.893158
tetrahydrocortisol glucuronide	2-hydroxylaurate	0.275395	0.043848	0.319295
tetrahydrocortisol glucuronide	2-hydroxynervonate*	0.209605	0.128212	0.510361
tetrahydrocortisol glucuronide	2-hydroxyoctanoate	0.251306	0.0667967	0.38704
tetrahydrocortisol glucuronide	2-hydroxypalmitate	-0.00880503	0.949615	0.988136
tetrahydrocortisol glucuronide	2-hydroxyphenylacetate	0.271508	0.047038	0.329727
tetrahydrocortisol glucuronide	2-hydroxyphytanate*	0.216848	0.115252	0.488975
tetrahydrocortisol glucuronide	2-hydroxysebacate	0.0548669	0.693544	0.912649
tetrahydrocortisol glucuronide	2-hydroxystearate	0.0129217	0.926113	0.98249
tetrahydrocortisol glucuronide	2-isopropylmalate	0.0638509	0.646453	0.89454
tetrahydrocortisol glucuronide	2-keto-3-deoxy-gluconate	0.228512	0.0965149	0.454277
tetrahydrocortisol glucuronide	2-ketocaprylate	0.220888	0.108471	0.477245
tetrahydrocortisol glucuronide	2-linoleoylglycerol (18:2)	-0.0548133	0.693828	0.912802
tetrahydrocortisol glucuronide	2-methoxyhydroquinone sulfate (1)	0.234949	0.0872393	0.43514
tetrahydrocortisol glucuronide	2-methoxyhydroquinone sulfate (2)	0.0839771	0.546022	0.851648
tetrahydrocortisol glucuronide	2-methoxyresorcinol sulfate	0.136177	0.326168	0.721236
tetrahydrocortisol glucuronide	2-methylbutyrylcarnitine (C5)	0.406289	0.00230052	0.0626827
tetrahydrocortisol glucuronide	2-methylserine	0.0256576	0.853886	0.963151
tetrahydrocortisol glucuronide	2-naphthol sulfate	-0.0430341	0.757338	0.934282
tetrahydrocortisol glucuronide	2-O-methylascorbic acid	0.0825233	0.553018	0.855103
tetrahydrocortisol glucuronide	2-oleoylglycerol (18:1)	-0.0265853	0.848664	0.961677
tetrahydrocortisol glucuronide	2-oxoarginine*	0.0806937	0.561882	0.859037
tetrahydrocortisol glucuronide	2-palmitoleoyl-GPC* (16:1)*	-0.00926244	0.947001	0.987501
tetrahydrocortisol glucuronide	2-palmitoyl-GPC* (16:0)*	0.0178006	0.898341	0.975241
tetrahydrocortisol glucuronide	2-piperidinone	0.00621307	0.964435	0.991641
tetrahydrocortisol glucuronide	2-stearoyl-GPE (18:0)*	0.207014	0.133107	0.517668
tetrahydrocortisol glucuronide	21-hydroxypregnenolone disulfate	0.283095	0.0380532	0.298691
tetrahydrocortisol glucuronide	21-hydroxypregnenolone monosulfate (1)	0.191527	0.165326	0.564239
tetrahydrocortisol glucuronide	2R,3R-dihydroxybutyrate	0.268839	0.0493349	0.336942
tetrahydrocortisol glucuronide	3,4-dihydroxybutyrate	0.149228	0.281488	0.685737
tetrahydrocortisol glucuronide	3,5-dichloro-2,6-dihydroxybenzoic acid	0.0957881	0.490816	0.824282
tetrahydrocortisol glucuronide	3,7-dimethylurate	0.227158	0.098559	0.458307
tetrahydrocortisol glucuronide	3-(3-amino-3-carboxypropyl)uridine*	0.20526	0.136498	0.523106
tetrahydrocortisol glucuronide	3-(3-hydroxyphenyl)propionate	-0.118251	0.394423	0.768953
tetrahydrocortisol glucuronide	3-(3-hydroxyphenyl)propionate sulfate	-0.0688995	0.620566	0.884019
tetrahydrocortisol glucuronide	3-(4-hydroxyphenyl)lactate (HPLA)	0.214866	0.118695	0.494764
tetrahydrocortisol glucuronide	3-acetylphenol sulfate	0.0928072	0.504468	0.831414
tetrahydrocortisol glucuronide	3-amino-2-piperidone	0.0588908	0.672296	0.904869
tetrahydrocortisol glucuronide	3-aminoisobutyrate	0.304136	0.0253587	0.24598
tetrahydrocortisol glucuronide	3-bromo-5-chloro-2,6-dihydroxybenzoic acid*	0.165237	0.232455	0.64036
tetrahydrocortisol glucuronide	3-carboxy-4-methyl-5-pentyl-2-furanpropionate (3-CMPFP)	0.165695	0.231147	0.63915
tetrahydrocortisol glucuronide	3-carboxy-4-methyl-5-propyl-2-furanpropanoate (CMPF)	-0.0130741	0.925244	0.982269
tetrahydrocortisol glucuronide	3-decenoylcarnitine	0.16213	0.241478	0.649633
tetrahydrocortisol glucuronide	3-ethylcatechol sulfate (1)	0.0899961	0.517519	0.838004
tetrahydrocortisol glucuronide	3-formylindole	0.246122	0.0728123	0.402048
tetrahydrocortisol glucuronide	3-hydroxy-2-ethylpropionate	0.351401	0.00917381	0.143094
tetrahydrocortisol glucuronide	3-hydroxy-2-methylpyridine sulfate	-0.0328412	0.813627	0.951263
tetrahydrocortisol glucuronide	3-hydroxy-3-methylglutarate	-0.0930436	0.503378	0.830801
tetrahydrocortisol glucuronide	3-hydroxyadipate	0.101316	0.466019	0.811547
tetrahydrocortisol glucuronide	3-hydroxybutyrate (BHBA)	-0.0630837	0.650424	0.896228
tetrahydrocortisol glucuronide	3-hydroxybutyroylglycine	-0.118286	0.394281	0.768812
tetrahydrocortisol glucuronide	3-hydroxydecanoate	0.21883	0.111886	0.483219
tetrahydrocortisol glucuronide	3-hydroxydecanoylcarnitine	0.2494	0.0689604	0.39234
tetrahydrocortisol glucuronide	3-hydroxydodecanedioate*	0.114969	0.407767	0.777534
tetrahydrocortisol glucuronide	3-hydroxyhexanoate	0.115533	0.405458	0.776101
tetrahydrocortisol glucuronide	3-hydroxyhexanoylcarnitine (1)	0.251958	0.0660682	0.385206
tetrahydrocortisol glucuronide	3-hydroxyhippurate	-0.0858014	0.537304	0.847702
tetrahydrocortisol glucuronide	3-hydroxyhippurate sulfate	-0.0631282	0.650193	0.896227
tetrahydrocortisol glucuronide	3-hydroxyisobutyrate	0.173394	0.209881	0.617375
tetrahydrocortisol glucuronide	3-hydroxylaurate	0.208843	0.129637	0.512669
tetrahydrocortisol glucuronide	3-hydroxyoctanoate	0.148999	0.282234	0.686378
tetrahydrocortisol glucuronide	3-hydroxyoctanoylcarnitine (1)	0.232857	0.0901735	0.441188
tetrahydrocortisol glucuronide	3-hydroxyoctanoylcarnitine (2)	0.213341	0.121396	0.499121
tetrahydrocortisol glucuronide	3-hydroxyoleoylcarnitine	0.204482	0.138023	0.525418
tetrahydrocortisol glucuronide	3-hydroxypyridine sulfate	0.0473032	0.73411	0.926773
tetrahydrocortisol glucuronide	3-hydroxystachydrine*	-0.0200191	0.885752	0.971701
tetrahydrocortisol glucuronide	3-indoleglyoxylic acid	0.209834	0.127786	0.509721
tetrahydrocortisol glucuronide	3-indoxyl sulfate	0.103945	0.454464	0.805247
tetrahydrocortisol glucuronide	3-methoxycatechol sulfate (1)	0.142291	0.304709	0.704565
tetrahydrocortisol glucuronide	3-methoxycatechol sulfate (2)	0.0546413	0.694742	0.91314
tetrahydrocortisol glucuronide	3-methoxytyramine sulfate	0.127169	0.359477	0.745489
tetrahydrocortisol glucuronide	3-methoxytyrosine	0.0013341	0.992361	0.998203
tetrahydrocortisol glucuronide	3-methyl catechol sulfate (1)	0.14656	0.290277	0.692813
tetrahydrocortisol glucuronide	3-methyl-2-oxobutyrate	0.319383	0.0185688	0.210079
tetrahydrocortisol glucuronide	3-methyl-2-oxovalerate	0.346446	0.0102793	0.152746
tetrahydrocortisol glucuronide	3-methyladipate	-0.0458275	0.742114	0.929475
tetrahydrocortisol glucuronide	3-methylcytidine	0.161581	0.243097	0.651103
tetrahydrocortisol glucuronide	3-methylglutaconate	0.01498	0.914384	0.97941
tetrahydrocortisol glucuronide	3-methylglutarylcarnitine (2)	0.103564	0.456129	0.806242
tetrahydrocortisol glucuronide	3-methylhistidine	0.305127	0.0248615	0.243549
tetrahydrocortisol glucuronide	3-methylxanthine	0.198933	0.149273	0.542348
tetrahydrocortisol glucuronide	3-phenylpropionate (hydrocinnamate)	-0.257404	0.0602354	0.36925
tetrahydrocortisol glucuronide	3-phosphoglycerate	-0.0726129	0.601811	0.876432
tetrahydrocortisol glucuronide	3-sulfo-L-alanine	-0.061455	0.658887	0.89961
tetrahydrocortisol glucuronide	3-ureidopropionate	0.098685	0.477735	0.817462
tetrahydrocortisol glucuronide	3b-hydroxy-5-cholenoic acid	0.0782259	0.573944	0.864512
tetrahydrocortisol glucuronide	3beta,7alpha-dihydroxy-5-cholestenoate	-0.0085001	0.951357	0.988563
tetrahydrocortisol glucuronide	3beta-hydroxy-5-cholestenoate	0.0857252	0.537667	0.847941
tetrahydrocortisol glucuronide	4-acetamidobutanoate	0.0409758	0.768615	0.937877
tetrahydrocortisol glucuronide	4-acetylcatechol sulfate (1)	0.177888	0.198126	0.604437
tetrahydrocortisol glucuronide	4-acetylphenyl sulfate	0.171656	0.214558	0.622483
tetrahydrocortisol glucuronide	4-allylcatechol sulfate	-0.13665	0.324477	0.71998
tetrahydrocortisol glucuronide	4-allylphenol sulfate	-0.164246	0.235308	0.643331
tetrahydrocortisol glucuronide	4-chlorobenzoic acid	-0.121174	0.382755	0.761141
tetrahydrocortisol glucuronide	4-cholesten-3-one	0.126892	0.360536	0.746091
tetrahydrocortisol glucuronide	4-ethylcatechol sulfate	-0.114847	0.408271	0.777806
tetrahydrocortisol glucuronide	4-ethylphenyl sulfate	-0.137412	0.321759	0.71787
tetrahydrocortisol glucuronide	4-guanidinobutanoate	0.196127	0.155213	0.55081
tetrahydrocortisol glucuronide	4-hydroxy-2-oxoglutaric acid	0.0814561	0.558181	0.857438
tetrahydrocortisol glucuronide	4-hydroxychlorothalonil	-0.088927	0.522527	0.840469
tetrahydrocortisol glucuronide	4-hydroxycoumarin	0.0904505	0.515398	0.836953
tetrahydrocortisol glucuronide	4-hydroxyglutamate	0.385401	0.00400301	0.088451
tetrahydrocortisol glucuronide	4-hydroxyhippurate	0.0596531	0.668299	0.903368
tetrahydrocortisol glucuronide	4-hydroxyphenylacetate	0.109703	0.429719	0.791279
tetrahydrocortisol glucuronide	4-hydroxyphenylacetylglutamine	0.112263	0.418965	0.784387
tetrahydrocortisol glucuronide	4-hydroxyphenylpyruvate	0.0782542	0.573805	0.864348
tetrahydrocortisol glucuronide	4-imidazoleacetate	-0.028822	0.8361	0.957969
tetrahydrocortisol glucuronide	4-methoxyphenol sulfate	-0.143443	0.300768	0.70136
tetrahydrocortisol glucuronide	4-methyl-2-oxopentanoate	0.265942	0.0519314	0.345092
tetrahydrocortisol glucuronide	4-methylcatechol sulfate	-0.0388412	0.78036	0.941494
tetrahydrocortisol glucuronide	4-methylguaiacol sulfate	0.0121678	0.930413	0.983644
tetrahydrocortisol glucuronide	4-methylhexanoylglutamine	0.216196	0.116376	0.491025
tetrahydrocortisol glucuronide	4-methylnonanoylcarnitine	0.138119	0.319252	0.716029
tetrahydrocortisol glucuronide	4-oxo-retinoic acid	-0.12064	0.38487	0.762547
tetrahydrocortisol glucuronide	4-vinylcatechol sulfate	0.232095	0.0912618	0.443444
tetrahydrocortisol glucuronide	4-vinylphenol sulfate	0.019859	0.88666	0.971964
tetrahydrocortisol glucuronide	5,6-dihydrothymine	-0.00186773	0.989306	0.997537
tetrahydrocortisol glucuronide	5,6-dihydrouracil	-0.206251	0.134574	0.519997
tetrahydrocortisol glucuronide	5,6-dihydrouridine	0.220736	0.108721	0.477674
tetrahydrocortisol glucuronide	5-(galactosylhydroxy)-L-lysine	0.0842287	0.544816	0.851158
tetrahydrocortisol glucuronide	5-acetylamino-6-amino-3-methyluracil	0.221346	0.107723	0.475942
tetrahydrocortisol glucuronide	5-acetylamino-6-formylamino-3-methyluracil	0.0390011	0.779478	0.941242
tetrahydrocortisol glucuronide	5-dodecenoate (12:1n7)	0.094797	0.495333	0.826504
tetrahydrocortisol glucuronide	5-dodecenoylcarnitine (C12:1)	0.316486	0.0197244	0.216796
tetrahydrocortisol glucuronide	5-hydroxyhexanoate	0.0261381	0.85118	0.962408
tetrahydrocortisol glucuronide	5-hydroxyindole sulfate	0.0297807	0.830727	0.956403
tetrahydrocortisol glucuronide	5-hydroxylysine	0.203278	0.140409	0.52909
tetrahydrocortisol glucuronide	5-methylthioadenosine (MTA)	0.292777	0.0316787	0.273926
tetrahydrocortisol glucuronide	5-methyluridine (ribothymidine)	0.119116	0.39095	0.766707
tetrahydrocortisol glucuronide	5-oxoproline	-0.0588908	0.672296	0.904869
tetrahydrocortisol glucuronide	5alpha-androstan-3alpha,17alpha-diol monosulfate	0.119313	0.390161	0.766217
tetrahydrocortisol glucuronide	5alpha-androstan-3alpha,17beta-diol 17-glucuronide	0.457164	0.000510385	0.0230696
tetrahydrocortisol glucuronide	5alpha-androstan-3alpha,17beta-diol disulfate	0.420192	0.00155967	0.0488502
tetrahydrocortisol glucuronide	5alpha-androstan-3alpha,17beta-diol monosulfate (1)	0.177663	0.198702	0.605053
tetrahydrocortisol glucuronide	5alpha-androstan-3alpha,17beta-diol monosulfate (2)	0.348076	0.00990359	0.149534
tetrahydrocortisol glucuronide	5alpha-androstan-3beta,17alpha-diol disulfate	0.0667442	0.631564	0.888349
tetrahydrocortisol glucuronide	5alpha-androstan-3beta,17beta-diol disulfate	0.35041	0.00938627	0.145011
tetrahydrocortisol glucuronide	5alpha-androstan-3beta,17beta-diol monosulfate (2)	0.151298	0.274791	0.680197
tetrahydrocortisol glucuronide	5alpha-pregnan-3beta,20alpha-diol disulfate	-0.0656756	0.637046	0.89077
tetrahydrocortisol glucuronide	5alpha-pregnan-3beta,20alpha-diol monosulfate (2)	-0.18582	0.17853	0.580951
tetrahydrocortisol glucuronide	5alpha-pregnan-3beta,20beta-diol monosulfate (1)	-0.129636	0.350156	0.738723
tetrahydrocortisol glucuronide	5alpha-pregnan-diol disulfate	-0.0511662	0.713294	0.919592
tetrahydrocortisol glucuronide	6-bromotryptophan	-0.01498	0.914384	0.97941
tetrahydrocortisol glucuronide	6-hydroxyindole sulfate	0.0787116	0.57156	0.863456
tetrahydrocortisol glucuronide	6-oxopiperidine-2-carboxylate	0.266476	0.0514449	0.343567
tetrahydrocortisol glucuronide	7-HOCA	0.324261	0.0167524	0.199227
tetrahydrocortisol glucuronide	7-dehydrocholesterol	0.036096	0.795536	0.946126
tetrahydrocortisol glucuronide	7-ketodeoxycholate	0.193281	0.161416	0.559427
tetrahydrocortisol glucuronide	7-methylguanine	0.269068	0.0491345	0.336328
tetrahydrocortisol glucuronide	7-methylurate	0.324779	0.016569	0.198014
tetrahydrocortisol glucuronide	7-methylxanthine	0.140153	0.312105	0.710507
tetrahydrocortisol glucuronide	8-methoxykynurenate	0.163191	0.23837	0.646466
tetrahydrocortisol glucuronide	9,10-DiHOME	0.00766152	0.956151	0.989593
tetrahydrocortisol glucuronide	9-hydroxystearate	0.125611	0.365445	0.749619
tetrahydrocortisol glucuronide	acetoacetate	-0.0338784	0.807851	0.949536
tetrahydrocortisol glucuronide	acetylcarnitine (C2)	0.163103	0.238629	0.646703
tetrahydrocortisol glucuronide	acisoga	0.212655	0.122627	0.501329
tetrahydrocortisol glucuronide	aconitate [cis or trans]	0.125901	0.36433	0.74871
tetrahydrocortisol glucuronide	adenine	0.0990661	0.476027	0.816657
tetrahydrocortisol glucuronide	adenosine 3',5'-cyclic monophosphate (cAMP)	0.246823	0.0719742	0.400066
tetrahydrocortisol glucuronide	AMP	0.0450924	0.746111	0.930657
tetrahydrocortisol glucuronide	adipoylcarnitine (C6-DC)	0.0530248	0.70335	0.91615
tetrahydrocortisol glucuronide	adrenate (22:4n6)	0.136802	0.323932	0.719533
tetrahydrocortisol glucuronide	alanine	0.119497	0.389424	0.765638
tetrahydrocortisol glucuronide	allantoin	0.155708	0.260879	0.668043
tetrahydrocortisol glucuronide	alpha-CMBHC glucuronide	0.267754	0.0502954	0.339819
tetrahydrocortisol glucuronide	alpha-hydroxycaproate	0.22722	0.0984652	0.458122
tetrahydrocortisol glucuronide	alpha-hydroxyisocaproate	0.318315	0.0189876	0.212438
tetrahydrocortisol glucuronide	alpha-hydroxyisovalerate	0.0677339	0.626504	0.886184
tetrahydrocortisol glucuronide	alpha-ketobutyrate	0.17478	0.206206	0.613497
tetrahydrocortisol glucuronide	alpha-ketoglutaramate*	0.308405	0.023275	0.235794
tetrahydrocortisol glucuronide	alpha-ketoglutarate	0.292777	0.0316787	0.273926
tetrahydrocortisol glucuronide	alpha-tocopherol	0.0951782	0.493593	0.825568
tetrahydrocortisol glucuronide	andro steroid monosulfate C19H28O6S (1)*	0.349114	0.00967052	0.14744
tetrahydrocortisol glucuronide	androstenediol (3alpha, 17alpha) monosulfate (2)	0.23766	0.0835483	0.427481
tetrahydrocortisol glucuronide	androstenediol (3alpha, 17alpha) monosulfate (3)	0.195807	0.155901	0.5517
tetrahydrocortisol glucuronide	androstenediol (3beta,17beta) disulfate (1)	0.403697	0.00246896	0.0656583
tetrahydrocortisol glucuronide	androstenediol (3beta,17beta) disulfate (2)	0.385782	0.00396399	0.0878695
tetrahydrocortisol glucuronide	androstenediol (3beta,17beta) monosulfate (1)	0.313741	0.0208749	0.223351
tetrahydrocortisol glucuronide	androstenediol (3beta,17beta) monosulfate (2)	0.116721	0.400613	0.772917
tetrahydrocortisol glucuronide	androsterone glucuronide	0.174385	0.207248	0.614455
tetrahydrocortisol glucuronide	androsterone sulfate	0.118735	0.392478	0.767665
tetrahydrocortisol glucuronide	anthranilate	-0.0537831	0.699307	0.914703
tetrahydrocortisol glucuronide	arabitol/xylitol	0.139546	0.314227	0.712136
tetrahydrocortisol glucuronide	arabonate/xylonate	-0.00994854	0.943081	0.986633
tetrahydrocortisol glucuronide	arachidate (20:0)	0.200381	0.146273	0.537642
tetrahydrocortisol glucuronide	arachidonate (20:4n6)	0.0635411	0.648055	0.895274
tetrahydrocortisol glucuronide	arachidonoylcarnitine (C20:4)	-0.09251	0.50584	0.832081
tetrahydrocortisol glucuronide	arachidonoylcholine	-0.17661	0.201421	0.608062
tetrahydrocortisol glucuronide	arachidoylcarnitine (C20)*	0.118757	0.392387	0.767665
tetrahydrocortisol glucuronide	argininate*	0.0834382	0.548611	0.852922
tetrahydrocortisol glucuronide	arginine	-0.0350295	0.801453	0.947691
tetrahydrocortisol glucuronide	ascorbic acid 2-sulfate	-0.0347246	0.803146	0.948154
tetrahydrocortisol glucuronide	ascorbic acid 3-sulfate*	0.172403	0.212539	0.620307
tetrahydrocortisol glucuronide	asparagine	0.0141414	0.919161	0.980713
tetrahydrocortisol glucuronide	aspartate	0.144578	0.296921	0.698319
tetrahydrocortisol glucuronide	behenate (22:0)*	-0.00750905	0.957023	0.989808
tetrahydrocortisol glucuronide	behenoyl dihydrosphingomyelin (d18:0/22:0)*	0.333486	0.0137296	0.17888
tetrahydrocortisol glucuronide	behenoyl sphingomyelin (d18:1/22:0)*	0.335087	0.0132558	0.175623
tetrahydrocortisol glucuronide	behenoylcarnitine (C22)*	0.106557	0.443142	0.798918
tetrahydrocortisol glucuronide	benzoate	0.086335	0.534767	0.846557
tetrahydrocortisol glucuronide	beta-alanine	0.348351	0.00984118	0.14903
tetrahydrocortisol glucuronide	beta-citrylglutamate	0.0981513	0.48013	0.818719
tetrahydrocortisol glucuronide	beta-cryptoxanthin	0.0318277	0.819281	0.953105
tetrahydrocortisol glucuronide	beta-hydroxyisovalerate	0.298342	0.0284354	0.260228
tetrahydrocortisol glucuronide	beta-hydroxyisovaleroylcarnitine	0.0665904	0.632352	0.888697
tetrahydrocortisol glucuronide	beta-sitosterol	0.168122	0.224288	0.632284
tetrahydrocortisol glucuronide	betaine	-0.312217	0.0215382	0.22676
tetrahydrocortisol glucuronide	bilirubin (E,E)*	0.21113	0.125396	0.505829
tetrahydrocortisol glucuronide	bilirubin (E,Z or Z,E)*	0.0679626	0.625337	0.885778
tetrahydrocortisol glucuronide	bilirubin	0.141147	0.308652	0.707778
tetrahydrocortisol glucuronide	bilirubin degradation product, C16H18N2O5 (1)	0.00659216	0.962267	0.99116
tetrahydrocortisol glucuronide	bilirubin degradation product, C16H18N2O5 (2)	0.0210025	0.88018	0.970181
tetrahydrocortisol glucuronide	bilirubin degradation product, C16H18N2O5 (3)	0.0283972	0.838483	0.958604
tetrahydrocortisol glucuronide	bilirubin degradation product, C16H18N2O5 (4)	0.04494	0.746941	0.930905
tetrahydrocortisol glucuronide	bilirubin degradation product, C17H18N2O4 (1)	-0.0405184	0.771127	0.938689
tetrahydrocortisol glucuronide	bilirubin degradation product, C17H18N2O4 (2)	-0.033886	0.807809	0.949497
tetrahydrocortisol glucuronide	bilirubin degradation product, C17H18N2O4 (3)	-0.0298456	0.830363	0.956247
tetrahydrocortisol glucuronide	bilirubin degradation product, C17H20N2O5 (1)	-0.0694873	0.617581	0.882746
tetrahydrocortisol glucuronide	bilirubin degradation product, C17H20N2O5 (2)	-0.0686488	0.621842	0.884405
tetrahydrocortisol glucuronide	biliverdin	0.0776444	0.576803	0.865598
tetrahydrocortisol glucuronide	branched chain 14:0 dicarboxylic acid	-0.201952	0.143072	0.53322
tetrahydrocortisol glucuronide	branched-chain fatty acid 18:0 (2)	0.0638379	0.646519	0.894575
tetrahydrocortisol glucuronide	branched-chain, straight-chain, or cyclopropyl 10:1 fatty acid (1)*	-0.0440252	0.751926	0.932603
tetrahydrocortisol glucuronide	branched-chain, straight-chain, or cyclopropyl 12:1 fatty acid*	0.236821	0.0846766	0.429827
tetrahydrocortisol glucuronide	butyrate/isobutyrate (4:0)	0.0671241	0.62962	0.887509
tetrahydrocortisol glucuronide	butyrylcarnitine (C4)	0.264265	0.0534846	0.349856
tetrahydrocortisol glucuronide	C-glycosyltryptophan	0.279893	0.0403811	0.307152
tetrahydrocortisol glucuronide	caffeine	0.0632361	0.649634	0.895926
tetrahydrocortisol glucuronide	campesterol	0.073882	0.595459	0.873899
tetrahydrocortisol glucuronide	caprate (10:0)	0.0559939	0.687568	0.910505
tetrahydrocortisol glucuronide	caproate (6:0)	0.0832095	0.549711	0.85352
tetrahydrocortisol glucuronide	caprylate (8:0)	0.00994854	0.943081	0.986633
tetrahydrocortisol glucuronide	carboxyethyl-GABA	-0.117439	0.397702	0.770898
tetrahydrocortisol glucuronide	carnitine	0.137488	0.321488	0.717664
tetrahydrocortisol glucuronide	carotene diol (1)	0.0020202	0.988433	0.997311
tetrahydrocortisol glucuronide	carotene diol (2)	-0.0904517	0.515393	0.836953
tetrahydrocortisol glucuronide	carotene diol (3)	-0.0812274	0.55929	0.85793
tetrahydrocortisol glucuronide	catechol sulfate	0.144959	0.295636	0.697229
tetrahydrocortisol glucuronide	ceramide (d16:1/24:1, d18:1/22:1)*	0.23987	0.0806302	0.420227
tetrahydrocortisol glucuronide	ceramide (d18:1/14:0, d16:1/16:0)*	0.103564	0.456129	0.806242
tetrahydrocortisol glucuronide	ceramide (d18:1/17:0, d17:1/18:0)*	0.319001	0.0187175	0.210967
tetrahydrocortisol glucuronide	ceramide (d18:1/20:0, d16:1/22:0, d20:1/18:0)*	0.319764	0.0184211	0.209191
tetrahydrocortisol glucuronide	ceramide (d18:2/24:1, d18:1/24:2)*	0.143282	0.301318	0.701813
tetrahydrocortisol glucuronide	cerotoylcarnitine (C26)*	0.352392	0.00896553	0.141197
tetrahydrocortisol glucuronide	chenodeoxycholate	0.0961113	0.489347	0.823599
tetrahydrocortisol glucuronide	cholate	0.122775	0.376453	0.756869
tetrahydrocortisol glucuronide	cholesterol	0.113856	0.412354	0.780509
tetrahydrocortisol glucuronide	cholesterol sulfate	0.205794	0.135459	0.521487
tetrahydrocortisol glucuronide	cholic acid glucuronide	-0.0858134	0.537247	0.847702
tetrahydrocortisol glucuronide	choline	0.0645321	0.642934	0.893158
tetrahydrocortisol glucuronide	phosphocholine	0.287517	0.0350217	0.28708
tetrahydrocortisol glucuronide	cinnamoylglycine	-0.256661	0.0610064	0.371509
tetrahydrocortisol glucuronide	cis-3,4-methyleneheptanoate	0.0420674	0.762628	0.935952
tetrahydrocortisol glucuronide	cis-3,4-methyleneheptanoylcarnitine	0.217	0.114991	0.488489
tetrahydrocortisol glucuronide	cis-4-decenoate (10:1n6)*	0.162493	0.240413	0.648574
tetrahydrocortisol glucuronide	cis-4-decenoylcarnitine (C10:1)	0.232399	0.0908253	0.442632
tetrahydrocortisol glucuronide	citrate	0.0639222	0.646084	0.894428
tetrahydrocortisol glucuronide	citrulline	-0.0848104	0.542032	0.849946
tetrahydrocortisol glucuronide	corticosterone	0.0617835	0.657176	0.898826
tetrahydrocortisol glucuronide	cortisol	0.217	0.114991	0.488489
tetrahydrocortisol glucuronide	cortisone	0.53299	3.33618e-05	0.0031078
tetrahydrocortisol glucuronide	cortolone glucuronide (1)	0.661216	5.25733e-08	1.49705e-05
tetrahydrocortisol glucuronide	creatine	-0.0296932	0.831217	0.956499
tetrahydrocortisol glucuronide	creatinine	0.361692	0.00720234	0.124735
tetrahydrocortisol glucuronide	cyclo(leu-pro)	0.20693	0.133268	0.517897
tetrahydrocortisol glucuronide	cys-gly, oxidized	0.0962455	0.488738	0.823239
tetrahydrocortisol glucuronide	cystathionine	0.306956	0.0239651	0.239298
tetrahydrocortisol glucuronide	cysteine	0.194359	0.159045	0.55623
tetrahydrocortisol glucuronide	cysteine s-sulfate	0.20122	0.144557	0.535278
tetrahydrocortisol glucuronide	cysteine sulfinic acid	-0.0315146	0.821029	0.953569
tetrahydrocortisol glucuronide	cysteine-glutathione disulfide	-0.263122	0.0545651	0.353337
tetrahydrocortisol glucuronide	cysteinylglycine	0.193291	0.161392	0.559373
tetrahydrocortisol glucuronide	cysteinylglycine disulfide*	0.145264	0.29461	0.696497
tetrahydrocortisol glucuronide	cystine	0.202668	0.141628	0.530882
tetrahydrocortisol glucuronide	cytidine	0.206785	0.133546	0.518361
tetrahydrocortisol glucuronide	cytosine	0.0933739	0.501858	0.830051
tetrahydrocortisol glucuronide	decadienedioic acid (C10:2-DC)	0.0482943	0.728751	0.924998
tetrahydrocortisol glucuronide	decanoylcarnitine (C10)	0.25001	0.068262	0.390741
tetrahydrocortisol glucuronide	dehydroepiandrosterone sulfate (DHEA-S)	0.212274	0.123315	0.502494
tetrahydrocortisol glucuronide	deoxycarnitine	0.0809987	0.5604	0.858332
tetrahydrocortisol glucuronide	deoxycholate	0.267247	0.0507484	0.341302
tetrahydrocortisol glucuronide	deoxycholic acid 12-sulfate*	0.264057	0.0536804	0.350595
tetrahydrocortisol glucuronide	deoxycholic acid glucuronide	-0.0174195	0.900507	0.975763
tetrahydrocortisol glucuronide	diacylglycerol (14:0/18:1, 16:0/16:1) [1]*	0.210388	0.126761	0.508111
tetrahydrocortisol glucuronide	diacylglycerol (14:0/18:1, 16:0/16:1) [2]*	0.13266	0.338933	0.730911
tetrahydrocortisol glucuronide	diacylglycerol (16:1/18:2 [2], 16:0/18:3 [1])*	0.174462	0.207046	0.614281
tetrahydrocortisol glucuronide	dihomolinoleate (20:2n6)	0.124528	0.369623	0.752367
tetrahydrocortisol glucuronide	dihomolinolenate (20:3n3 or 3n6)	0.138022	0.319595	0.716272
tetrahydrocortisol glucuronide	dihomo-linolenoyl-choline	-0.0901639	0.516735	0.837665
tetrahydrocortisol glucuronide	dihomo-linolenoylcarnitine (C20:3n3 or 6)*	-0.0698685	0.615648	0.881955
tetrahydrocortisol glucuronide	dihomo-linoleoylcarnitine (C20:2)*	-0.0447113	0.748186	0.931389
tetrahydrocortisol glucuronide	dihydrocaffeate sulfate (2)	0.0545846	0.695043	0.913272
tetrahydrocortisol glucuronide	dihydroferulate	0.086079	0.535983	0.847151
tetrahydrocortisol glucuronide	dihydroorotate	-0.00781399	0.95528	0.989398
tetrahydrocortisol glucuronide	dimethyl sulfone	-0.0734515	0.59761	0.874722
tetrahydrocortisol glucuronide	dimethylarginine (ADMA + SDMA)	0.123842	0.372287	0.754007
tetrahydrocortisol glucuronide	dimethylglycine	0.0987612	0.477393	0.817309
tetrahydrocortisol glucuronide	dimethylguanidino valeric acid (DMGV)*	0.407842	0.00220456	0.0610016
tetrahydrocortisol glucuronide	docosadienoate (22:2n6)	0.100286	0.470586	0.813874
tetrahydrocortisol glucuronide	docosadioate (C22-DC)	0.0184868	0.894445	0.974156
tetrahydrocortisol glucuronide	docosahexaenoate (DHA; 22:6n3)	0.0263389	0.85005	0.962027
tetrahydrocortisol glucuronide	docosahexaenoylcarnitine (C22:6)*	0.0241967	0.862122	0.9654
tetrahydrocortisol glucuronide	docosahexaenoylcholine	-0.175162	0.205201	0.612295
tetrahydrocortisol glucuronide	docosapentaenoate (DPA; 22:5n3)	0.115609	0.405146	0.775927
tetrahydrocortisol glucuronide	docosapentaenoate (n6 DPA; 22:5n6)	0.0995998	0.473643	0.815422
tetrahydrocortisol glucuronide	dodecadienoate (12:2)*	0.14412	0.298468	0.699584
tetrahydrocortisol glucuronide	dodecanedioate (C12)	0.0515723	0.711117	0.918858
tetrahydrocortisol glucuronide	dodecenedioate (C12:1-DC)*	0.158224	0.253158	0.66083
tetrahydrocortisol glucuronide	dopamine 3-O-sulfate	0.106842	0.441918	0.798075
tetrahydrocortisol glucuronide	ectoine	0.333638	0.0136839	0.178538
tetrahydrocortisol glucuronide	EDTA	0.193978	0.15988	0.557303
tetrahydrocortisol glucuronide	eicosanedioate (C20-DC)	0.071012	0.609866	0.879778
tetrahydrocortisol glucuronide	eicosapentaenoate (EPA; 20:5n3)	0.0334286	0.810355	0.95016
tetrahydrocortisol glucuronide	eicosenedioate (C20:1-DC)*	0.0617115	0.657551	0.898968
tetrahydrocortisol glucuronide	eicosenoate (20:1n9 or 1n11)	0.101887	0.463495	0.810178
tetrahydrocortisol glucuronide	eicosenoylcarnitine (C20:1)*	0.0104822	0.940034	0.985924
tetrahydrocortisol glucuronide	epiandrosterone sulfate	0.0788641	0.570813	0.86306
tetrahydrocortisol glucuronide	ergothioneine	0.121403	0.381851	0.7606
tetrahydrocortisol glucuronide	erucate (22:1n9)	0.152735	0.270205	0.676066
tetrahydrocortisol glucuronide	erythritol	0.0870212	0.531513	0.844917
tetrahydrocortisol glucuronide	erythronate*	0.151439	0.274339	0.679767
tetrahydrocortisol glucuronide	ethyl beta-glucopyranoside	0.0622451	0.654776	0.897807
tetrahydrocortisol glucuronide	ethylmalonate	0.152964	0.26948	0.675524
tetrahydrocortisol glucuronide	etiocholanolone glucuronide	0.31336	0.0210391	0.224235
tetrahydrocortisol glucuronide	eugenol sulfate	-0.0436802	0.753809	0.933283
tetrahydrocortisol glucuronide	FAD	0.333359	0.0137678	0.179197
tetrahydrocortisol glucuronide	formiminoglutamate	0.335239	0.0132114	0.175301
tetrahydrocortisol glucuronide	fructose	0.136116	0.326388	0.721349
tetrahydrocortisol glucuronide	fructosyllysine	0.281265	0.0393694	0.303411
tetrahydrocortisol glucuronide	fumarate	-0.0372403	0.789201	0.944301
tetrahydrocortisol glucuronide	galactonate	-0.145305	0.294473	0.69644
tetrahydrocortisol glucuronide	gamma-CEHC	0.126892	0.360536	0.746091
tetrahydrocortisol glucuronide	gamma-glutamyl-2-aminobutyrate	-0.0259681	0.852137	0.962693
tetrahydrocortisol glucuronide	gamma-glutamyl-alpha-lysine	0.133371	0.336327	0.729081
tetrahydrocortisol glucuronide	gamma-glutamyl-epsilon-lysine	0.127273	0.359084	0.745176
tetrahydrocortisol glucuronide	gamma-glutamylcitrulline*	-0.0657519	0.636655	0.890573
tetrahydrocortisol glucuronide	gamma-glutamylglutamate	0.236364	0.0852971	0.431048
tetrahydrocortisol glucuronide	gamma-glutamylglutamine	0.294835	0.030445	0.268841
tetrahydrocortisol glucuronide	gamma-glutamylglycine	0.0598818	0.667101	0.902883
tetrahydrocortisol glucuronide	gamma-glutamylhistidine	0.145645	0.293331	0.695488
tetrahydrocortisol glucuronide	gamma-glutamylisoleucine*	0.418334	0.00164438	0.0505272
tetrahydrocortisol glucuronide	gamma-glutamylleucine	0.315876	0.0199753	0.218273
tetrahydrocortisol glucuronide	gamma-glutamylmethionine	0.313512	0.0209733	0.223936
tetrahydrocortisol glucuronide	gamma-glutamylphenylalanine	0.213493	0.121124	0.498684
tetrahydrocortisol glucuronide	gamma-glutamylthreonine	0.0132266	0.924374	0.982012
tetrahydrocortisol glucuronide	gamma-glutamyltryptophan	0.290261	0.0332428	0.280073
tetrahydrocortisol glucuronide	gamma-glutamyltyrosine	0.137488	0.321488	0.717664
tetrahydrocortisol glucuronide	gamma-glutamylvaline	0.46133	0.000446406	0.0209419
tetrahydrocortisol glucuronide	gamma-tocopherol/beta-tocopherol	0.119954	0.387599	0.764384
tetrahydrocortisol glucuronide	gentisate	-0.042297	0.761371	0.935537
tetrahydrocortisol glucuronide	GlcNAc sulfate conjugate of C21H34O2 steroid	0.0523041	0.7072	0.917582
tetrahydrocortisol glucuronide	gluconate	-0.124147	0.371102	0.753322
tetrahydrocortisol glucuronide	glucose	0.18239	0.186825	0.590833
tetrahydrocortisol glucuronide	glucuronate	0.290109	0.0333396	0.280544
tetrahydrocortisol glucuronide	glucuronide of C10H18O2 (7)*	0.0924	0.506348	0.83238
tetrahydrocortisol glucuronide	glucuronide of C14H22O4 (2)*	0.226493	0.0995768	0.460402
tetrahydrocortisol glucuronide	glucuronide of piperine metabolite C17H21NO3 (3)*	-0.128743	0.353513	0.741278
tetrahydrocortisol glucuronide	glucuronide of piperine metabolite C17H21NO3 (4)*	-0.119116	0.390948	0.766707
tetrahydrocortisol glucuronide	glucuronide of piperine metabolite C17H21NO3 (5)*	-0.0598312	0.667366	0.903032
tetrahydrocortisol glucuronide	glutamate	0.300705	0.0271447	0.254362
tetrahydrocortisol glucuronide	glutamine	0.13238	0.339962	0.73154
tetrahydrocortisol glucuronide	glutamine conjugate of C6H10O2 (1)*	0.176139	0.202645	0.609538
tetrahydrocortisol glucuronide	glutamine conjugate of C6H10O2 (2)*	0.156318	0.258993	0.666277
tetrahydrocortisol glucuronide	glutamine conjugate of C7H12O2*	0.241548	0.0784705	0.415308
tetrahydrocortisol glucuronide	glutamine_degradant*	0.449209	0.000656039	0.0274378
tetrahydrocortisol glucuronide	glutarylcarnitine (C5-DC)	0.266806	0.0511456	0.342752
tetrahydrocortisol glucuronide	glycerate	-0.0768058	0.580938	0.867412
tetrahydrocortisol glucuronide	glycerol	0.143816	0.299502	0.70038
tetrahydrocortisol glucuronide	glycerol 3-phosphate	0.0352582	0.800183	0.947466
tetrahydrocortisol glucuronide	glycerophosphoethanolamine	0.0524109	0.706629	0.917283
tetrahydrocortisol glucuronide	glycerophosphorylcholine (GPC)	-0.0932723	0.502325	0.830243
tetrahydrocortisol glucuronide	glycine	-0.00697541	0.960075	0.990548
tetrahydrocortisol glucuronide	glycine conjugate of C10H14O2 (1)*	0.40622	0.00230486	0.0627757
tetrahydrocortisol glucuronide	glyco-beta-muricholate	-0.0177992	0.89835	0.975246
tetrahydrocortisol glucuronide	glycochenodeoxycholate	0.151591	0.273851	0.67935
tetrahydrocortisol glucuronide	glycochenodeoxycholate 3-sulfate	-0.0304555	0.82695	0.955266
tetrahydrocortisol glucuronide	glycochenodeoxycholate glucuronide (1)	0.204879	0.137244	0.524189
tetrahydrocortisol glucuronide	glycocholate	0.163255	0.238184	0.646201
tetrahydrocortisol glucuronide	glycocholenate sulfate*	0.208691	0.129924	0.513012
tetrahydrocortisol glucuronide	glycodeoxycholate	0.20069	0.145639	0.536785
tetrahydrocortisol glucuronide	glycodeoxycholate 3-sulfate	0.111873	0.420592	0.785491
tetrahydrocortisol glucuronide	glycohyocholate	-0.220531	0.109058	0.478329
tetrahydrocortisol glucuronide	glycolithocholate	0.170573	0.217509	0.625288
tetrahydrocortisol glucuronide	glycolithocholate sulfate*	0.147627	0.28674	0.689916
tetrahydrocortisol glucuronide	glycosyl ceramide (d18:1/20:0, d16:1/22:0)*	0.236364	0.0852971	0.431048
tetrahydrocortisol glucuronide	glycosyl ceramide (d18:1/23:1, d17:1/24:1)*	0.0903755	0.515748	0.837107
tetrahydrocortisol glucuronide	glycosyl ceramide (d18:2/24:1, d18:1/24:2)*	0.0286259	0.8372	0.958174
tetrahydrocortisol glucuronide	glycosyl-N-(2-hydroxynervonoyl)-sphingosine (d18:1/24:1(2OH))*	0.0405184	0.771127	0.938689
tetrahydrocortisol glucuronide	glycosyl-N-behenoyl-sphingadienine (d18:2/22:0)*	0.213875	0.120446	0.497699
tetrahydrocortisol glucuronide	glycosyl-N-behenoyl-sphingosine (d18:1/22:0)*	0.154031	0.266113	0.672504
tetrahydrocortisol glucuronide	glycosyl-N-nervonoyl-sphingosine (d18:1/24:1)*	0.0431103	0.756921	0.934203
tetrahydrocortisol glucuronide	glycosyl-N-palmitoyl-sphingosine (d18:1/16:0)	-0.0241281	0.862509	0.965481
tetrahydrocortisol glucuronide	glycosyl-N-stearoyl-sphingosine (d18:1/18:0)	-0.00590814	0.96618	0.992049
tetrahydrocortisol glucuronide	glycoursodeoxycholate	0.0677339	0.626504	0.886184
tetrahydrocortisol glucuronide	glycoursodeoxycholic acid sulfate (1)	0.19693	0.153497	0.54841
tetrahydrocortisol glucuronide	guaiacol sulfate	0.232552	0.0906076	0.442122
tetrahydrocortisol glucuronide	guanidinoacetate	0.159977	0.247869	0.65571
tetrahydrocortisol glucuronide	gulonate*	0.196722	0.153939	0.549083
tetrahydrocortisol glucuronide	heme	-0.0265676	0.848764	0.961677
tetrahydrocortisol glucuronide	heptanoate (7:0)	-0.180408	0.191742	0.596698
tetrahydrocortisol glucuronide	heptenedioate (C7:1-DC)*	0.0702497	0.613718	0.881271
tetrahydrocortisol glucuronide	hexadecadienoate (16:2n6)	0.0315228	0.820984	0.953533
tetrahydrocortisol glucuronide	hexadecanedioate (C16)	0.0997522	0.472962	0.815176
tetrahydrocortisol glucuronide	hexadecasphingosine (d16:1)*	0.173699	0.209068	0.61643
tetrahydrocortisol glucuronide	hexadecenedioate (C16:1-DC)*	0.103945	0.454464	0.805247
tetrahydrocortisol glucuronide	hexanoylcarnitine (C6)	0.236592	0.0849864	0.430435
tetrahydrocortisol glucuronide	hexanoylglutamine	0.143434	0.300799	0.70136
tetrahydrocortisol glucuronide	hippurate	-0.136345	0.325568	0.720706
tetrahydrocortisol glucuronide	histidine	-0.0111683	0.936116	0.985144
tetrahydrocortisol glucuronide	histidine betaine (hercynine)*	0.174232	0.207653	0.614856
tetrahydrocortisol glucuronide	homoarginine	-0.0468458	0.736588	0.927596
tetrahydrocortisol glucuronide	homocitrulline	0.222337	0.106116	0.472953
tetrahydrocortisol glucuronide	homostachydrine*	-0.0813798	0.55855	0.857585
tetrahydrocortisol glucuronide	homovanillate (HVA)	0.115798	0.404373	0.775491
tetrahydrocortisol glucuronide	hydantoin-5-propionate	0.263732	0.0539867	0.351424
tetrahydrocortisol glucuronide	hydroquinone sulfate	0.254584	0.0632024	0.377699
tetrahydrocortisol glucuronide	hydroxy-CMPF*	-0.124071	0.371398	0.753491
tetrahydrocortisol glucuronide	hydroxy-N6,N6,N6-trimethyllysine*	0.0733753	0.597992	0.874845
tetrahydrocortisol glucuronide	hydroxyasparagine	0.0873261	0.53007	0.844207
tetrahydrocortisol glucuronide	hydroxypalmitoyl sphingomyelin (d18:1/16:0(OH))	-0.071012	0.609866	0.879778
tetrahydrocortisol glucuronide	hyocholate	-0.0780255	0.574928	0.864825
tetrahydrocortisol glucuronide	hypotaurine	-0.0236707	0.865091	0.966162
tetrahydrocortisol glucuronide	hypoxanthine	-0.0232133	0.867675	0.966861
tetrahydrocortisol glucuronide	imidazole lactate	0.179188	0.194814	0.600621
tetrahydrocortisol glucuronide	imidazole propionate	0.199466	0.148163	0.540642
tetrahydrocortisol glucuronide	iminodiacetate (IDA)	-0.0437202	0.75359	0.933139
tetrahydrocortisol glucuronide	indole-3-carboxylate	0.00560534	0.967912	0.992436
tetrahydrocortisol glucuronide	indoleacetate	-0.0809987	0.5604	0.858332
tetrahydrocortisol glucuronide	indoleacetoylcarnitine*	-0.0784829	0.572682	0.863882
tetrahydrocortisol glucuronide	indoleacetylglutamine	0.147732	0.286396	0.689691
tetrahydrocortisol glucuronide	indolelactate	0.354603	0.00851562	0.137131
tetrahydrocortisol glucuronide	indolepropionate	-0.315723	0.0200385	0.218588
tetrahydrocortisol glucuronide	indolin-2-one	0.0869234	0.531976	0.845204
tetrahydrocortisol glucuronide	inosine	0.0677391	0.626477	0.886184
tetrahydrocortisol glucuronide	isobutyrylcarnitine (C4)	0.0552316	0.691608	0.912014
tetrahydrocortisol glucuronide	isobutyrylglycine (C4)	0.0710882	0.609482	0.879605
tetrahydrocortisol glucuronide	isocaproate (i6:0)	-0.182211	0.187266	0.591461
tetrahydrocortisol glucuronide	isocitric lactone	0.0505089	0.716822	0.920836
tetrahydrocortisol glucuronide	isoleucine	0.335697	0.013079	0.174519
tetrahydrocortisol glucuronide	isoleucylglycine	0.196035	0.155411	0.551005
tetrahydrocortisol glucuronide	isoursodeoxycholate	0.228283	0.0968581	0.455022
tetrahydrocortisol glucuronide	isovalerate (C5)	0.254965	0.0627948	0.376606
tetrahydrocortisol glucuronide	isovalerylcarnitine (C5)	0.176139	0.202645	0.609538
tetrahydrocortisol glucuronide	isovalerylglycine	0.12308	0.37526	0.756082
tetrahydrocortisol glucuronide	kynurenate	0.28462	0.0369843	0.294529
tetrahydrocortisol glucuronide	kynurenine	0.232781	0.0902818	0.441404
tetrahydrocortisol glucuronide	lactate	0.0451687	0.745696	0.930491
tetrahydrocortisol glucuronide	lactosyl-N-behenoyl-sphingosine (d18:1/22:0)*	0.101811	0.463831	0.81029
tetrahydrocortisol glucuronide	lactosyl-N-nervonoyl-sphingosine (d18:1/24:1)*	-0.00476463	0.972723	0.993575
tetrahydrocortisol glucuronide	lactosyl-N-palmitoyl-sphingosine (d18:1/16:0)	-0.0960168	0.489776	0.823812
tetrahydrocortisol glucuronide	laurate (12:0)	0.051801	0.709892	0.918455
tetrahydrocortisol glucuronide	laurylcarnitine (C12)	0.373432	0.00541347	0.105658
tetrahydrocortisol glucuronide	leucine	0.267925	0.0501432	0.339213
tetrahydrocortisol glucuronide	leucylalanine	0.115745	0.404588	0.7756
tetrahydrocortisol glucuronide	leucylglycine	0.0321247	0.817623	0.952554
tetrahydrocortisol glucuronide	levulinate (4-oxovalerate)	0.238908	0.081891	0.423448
tetrahydrocortisol glucuronide	lignoceroyl sphingomyelin (d18:1/24:0)	0.328302	0.0153649	0.190237
tetrahydrocortisol glucuronide	lignoceroylcarnitine (C24)*	0.251915	0.0661159	0.385322
tetrahydrocortisol glucuronide	linoleate (18:2n6)	0.123918	0.37199	0.753823
tetrahydrocortisol glucuronide	linolenate (18:3n3 or 3n6)	0.189327	0.170329	0.570788
tetrahydrocortisol glucuronide	linoleoyl ethanolamide	0.206404	0.134279	0.519617
tetrahydrocortisol glucuronide	linoleoyl-arachidonoyl-glycerol (18:2/20:4) [1]*	0.262207	0.0554421	0.355819
tetrahydrocortisol glucuronide	linoleoyl-arachidonoyl-glycerol (18:2/20:4) [2]*	0.230265	0.0939157	0.449
tetrahydrocortisol glucuronide	linoleoyl-docosahexaenoyl-glycerol (18:2/22:6) [2]*	0.147932	0.285735	0.688995
tetrahydrocortisol glucuronide	linoleoyl-linolenoyl-glycerol (18:2/18:3) [2]*	0.251077	0.0670534	0.387672
tetrahydrocortisol glucuronide	linoleoyl-linoleoyl-glycerol (18:2/18:2) [1]*	0.136421	0.325295	0.720523
tetrahydrocortisol glucuronide	linoleoyl-linoleoyl-glycerol (18:2/18:2) [2]*	0.164704	0.233988	0.641947
tetrahydrocortisol glucuronide	linoleoylcarnitine (C18:2)*	-0.044635	0.748601	0.931516
tetrahydrocortisol glucuronide	linoleoylcholine*	-0.159103	0.250495	0.6583
tetrahydrocortisol glucuronide	lithocholate sulfate (1)	0.101736	0.464159	0.810443
tetrahydrocortisol glucuronide	lysine	-0.00796646	0.954408	0.989262
tetrahydrocortisol glucuronide	malate	0.118582	0.393091	0.768054
tetrahydrocortisol glucuronide	maleate	0.117515	0.397394	0.77067
tetrahydrocortisol glucuronide	maltose	0.154793	0.263725	0.670542
tetrahydrocortisol glucuronide	maltotetraose	0.239189	0.0815211	0.422536
tetrahydrocortisol glucuronide	maltotriose	0.144328	0.297766	0.699057
tetrahydrocortisol glucuronide	mannitol/sorbitol	0.173394	0.209881	0.617375
tetrahydrocortisol glucuronide	mannonate*	0.313208	0.0211051	0.224611
tetrahydrocortisol glucuronide	mannose	0.0916714	0.509721	0.834128
tetrahydrocortisol glucuronide	margarate (17:0)	0.179798	0.193274	0.598594
tetrahydrocortisol glucuronide	margaroylcarnitine (C17)*	0.222565	0.105747	0.47237
tetrahydrocortisol glucuronide	metabolonic lactone sulfate	0.226758	0.0991697	0.459513
tetrahydrocortisol glucuronide	methionine	-0.0341147	0.806537	0.949102
tetrahydrocortisol glucuronide	methionine sulfone	0.223328	0.104527	0.470038
tetrahydrocortisol glucuronide	methionine sulfoxide	0.143892	0.299244	0.700198
tetrahydrocortisol glucuronide	methyl glucopyranoside (alpha + beta)	-0.05668	0.68394	0.909161
tetrahydrocortisol glucuronide	methyl indole-3-acetate	0.0644755	0.643227	0.893332
tetrahydrocortisol glucuronide	methyl-4-hydroxybenzoate sulfate	0.0581014	0.676445	0.906463
tetrahydrocortisol glucuronide	myo-inositol	0.0769583	0.580185	0.867061
tetrahydrocortisol glucuronide	myristate (14:0)	0.188565	0.172088	0.572815
tetrahydrocortisol glucuronide	myristoleate (14:1n5)	0.185744	0.178711	0.581187
tetrahydrocortisol glucuronide	myristoleoylcarnitine (C14:1)*	0.258776	0.0588331	0.365618
tetrahydrocortisol glucuronide	myristoyl dihydrosphingomyelin (d18:0/14:0)*	0.0926625	0.505136	0.831767
tetrahydrocortisol glucuronide	myristoyl-linoleoyl-glycerol (14:0/18:2) [1]*	0.238507	0.0824198	0.42466
tetrahydrocortisol glucuronide	myristoyl-linoleoyl-glycerol (14:0/18:2) [2]*	0.165074	0.232923	0.640942
tetrahydrocortisol glucuronide	myristoylcarnitine (C14)	0.272194	0.0464616	0.327845
tetrahydrocortisol glucuronide	N,N,N-trimethyl-5-aminovalerate	0.0880122	0.526831	0.842575
tetrahydrocortisol glucuronide	N,N,N-trimethyl-alanylproline betaine (TMAP)	0.339889	0.0119174	0.165869
tetrahydrocortisol glucuronide	N,N-dimethyl-5-aminovalerate	-0.239869	0.080632	0.420227
tetrahydrocortisol glucuronide	N,N-dimethyl-pro-pro	0.316562	0.0196932	0.216638
tetrahydrocortisol glucuronide	N,N-dimethylalanine	0.0992967	0.474996	0.81611
tetrahydrocortisol glucuronide	N-(2-furoyl)glycine	0.436422	0.000969982	0.0357045
tetrahydrocortisol glucuronide	N-acetyl-1-methylhistidine*	0.0861292	0.535745	0.847016
tetrahydrocortisol glucuronide	N-acetyl-2-aminoadipate	-0.0663617	0.633524	0.88919
tetrahydrocortisol glucuronide	N-acetyl-2-aminooctanoate*	0.223023	0.105014	0.470963
tetrahydrocortisol glucuronide	N-acetyl-aspartyl-glutamate (NAAG)	0.262588	0.0550753	0.354799
tetrahydrocortisol glucuronide	N-acetyl-beta-alanine	0.327082	0.015773	0.192824
tetrahydrocortisol glucuronide	N-acetyl-isoputreanine	0.125138	0.367265	0.750714
tetrahydrocortisol glucuronide	N-acetylalanine	0.174004	0.208258	0.615542
tetrahydrocortisol glucuronide	N-acetylarginine	-0.140004	0.312627	0.71088
tetrahydrocortisol glucuronide	N-acetylasparagine	-0.0504288	0.717252	0.921014
tetrahydrocortisol glucuronide	N-acetylaspartate (NAA)	-0.169354	0.220862	0.62878
tetrahydrocortisol glucuronide	N-acetylcarnosine	0.44898	0.000660732	0.0275808
tetrahydrocortisol glucuronide	N-acetylcitrulline	0.0188348	0.892469	0.973699
tetrahydrocortisol glucuronide	N-acetylglucosamine/N-acetylgalactosamine	0.244749	0.0744746	0.406115
tetrahydrocortisol glucuronide	N-acetylglucosaminylasparagine	0.179798	0.193274	0.598594
tetrahydrocortisol glucuronide	N-acetylglutamate	0.0235182	0.865952	0.966419
tetrahydrocortisol glucuronide	N-acetylglutamine	0.129712	0.349871	0.738552
tetrahydrocortisol glucuronide	N-acetylglycine	-0.0824471	0.553386	0.855279
tetrahydrocortisol glucuronide	N-acetylhistidine	0.0232133	0.867675	0.966861
tetrahydrocortisol glucuronide	N-acetylisoleucine	0.161426	0.243557	0.651566
tetrahydrocortisol glucuronide	N-acetylkynurenine (2)	0.120034	0.38728	0.764155
tetrahydrocortisol glucuronide	N-acetylleucine	0.246198	0.0727208	0.401772
tetrahydrocortisol glucuronide	N-acetylmethionine	0.015971	0.908743	0.977994
tetrahydrocortisol glucuronide	N-acetylneuraminate	0.378159	0.0048115	0.0987511
tetrahydrocortisol glucuronide	N-acetylphenylalanine	-0.0190204	0.891416	0.973323
tetrahydrocortisol glucuronide	N-acetylproline	0.101734	0.464168	0.810443
tetrahydrocortisol glucuronide	N-acetylputrescine	0.029312	0.833353	0.957051
tetrahydrocortisol glucuronide	N-acetylserine	0.165009	0.233111	0.641182
tetrahydrocortisol glucuronide	N-acetyltaurine	0.302611	0.0261399	0.249772
tetrahydrocortisol glucuronide	N-acetyltheanine	0.10651	0.443345	0.799078
tetrahydrocortisol glucuronide	N-acetylthreonine	0.309625	0.0227068	0.232911
tetrahydrocortisol glucuronide	N-acetyltryptophan	0.191004	0.166505	0.565728
tetrahydrocortisol glucuronide	N-acetyltyrosine	0.0296169	0.831644	0.956611
tetrahydrocortisol glucuronide	N-acetylvaline	0.327692	0.0155679	0.191471
tetrahydrocortisol glucuronide	N-behenoyl-sphingadienine (d18:2/22:0)*	0.188107	0.17315	0.574253
tetrahydrocortisol glucuronide	N-carbamoylalanine	-0.0410677	0.76811	0.937747
tetrahydrocortisol glucuronide	N-carbamoylvaline	0.186935	0.175894	0.577841
tetrahydrocortisol glucuronide	N-delta-acetylornithine	0.188946	0.171207	0.571875
tetrahydrocortisol glucuronide	N-formylanthranilic acid	0.0597408	0.66784	0.903175
tetrahydrocortisol glucuronide	N-formylmethionine	0.0549266	0.693227	0.912544
tetrahydrocortisol glucuronide	N-formylphenylalanine	0.101811	0.463831	0.81029
tetrahydrocortisol glucuronide	N-methylhydroxyproline	0.0235962	0.865512	0.966288
tetrahydrocortisol glucuronide	N-methylpipecolate	0.184524	0.181632	0.584617
tetrahydrocortisol glucuronide	N-methylproline	0.023137	0.868105	0.966977
tetrahydrocortisol glucuronide	N-methyltaurine	-0.119567	0.389145	0.765397
tetrahydrocortisol glucuronide	N-oleoylserine	-0.0105584	0.939598	0.985846
tetrahydrocortisol glucuronide	N-oleoyltaurine	0.0805428	0.562617	0.859423
tetrahydrocortisol glucuronide	N-oxalyl glycine (NOG)	-0.279441	0.040719	0.308379
tetrahydrocortisol glucuronide	N-palmitoyl-heptadecasphingosine (d17:1/16:0)*	0.117515	0.397394	0.77067
tetrahydrocortisol glucuronide	N-palmitoyl-sphingadienine (d18:2/16:0)*	0.0119306	0.931766	0.983944
tetrahydrocortisol glucuronide	N-palmitoyl-sphinganine (d18:0/16:0)	0.110959	0.424425	0.787823
tetrahydrocortisol glucuronide	N-palmitoyl-sphingosine (d18:1/16:0)	0.179188	0.194814	0.600621
tetrahydrocortisol glucuronide	N-palmitoylglycine	0.359863	0.00752313	0.127696
tetrahydrocortisol glucuronide	N-palmitoylserine	0.0266369	0.848373	0.961561
tetrahydrocortisol glucuronide	N-stearoyl-sphingadienine (d18:2/18:0)*	0.283705	0.0376226	0.297115
tetrahydrocortisol glucuronide	N-stearoyl-sphinganine (d18:0/18:0)*	0.285992	0.0360436	0.290933
tetrahydrocortisol glucuronide	N-stearoyl-sphingosine (d18:1/18:0)*	0.335849	0.0130351	0.174179
tetrahydrocortisol glucuronide	N-stearoylserine*	-0.0212312	0.878885	0.96982
tetrahydrocortisol glucuronide	N-stearoyltaurine	0.128274	0.355286	0.742418
tetrahydrocortisol glucuronide	N1-Methyl-2-pyridone-5-carboxamide	0.352011	0.00904514	0.141932
tetrahydrocortisol glucuronide	N1-Methyl-4-pyridone-3-carboxamide	0.387383	0.00380374	0.0856756
tetrahydrocortisol glucuronide	1-methyladenosine	0.273642	0.0452639	0.323801
tetrahydrocortisol glucuronide	N1-methylinosine	0.310158	0.0224619	0.231664
tetrahydrocortisol glucuronide	N2,N2-dimethylguanosine	0.387383	0.00380374	0.0856756
tetrahydrocortisol glucuronide	N2,N5-diacetylornithine	0.195045	0.15755	0.553997
tetrahydrocortisol glucuronide	N2-acetyl,N6-methyllysine	-0.0572215	0.681081	0.908179
tetrahydrocortisol glucuronide	N2-methylguanosine	-0.0738927	0.595405	0.873867
tetrahydrocortisol glucuronide	N4-acetylcytidine	0.341795	0.0114196	0.161937
tetrahydrocortisol glucuronide	N6,N6,N6-trimethyllysine	0.277606	0.0421146	0.313113
tetrahydrocortisol glucuronide	N6,N6-dimethyllysine	0.0544692	0.695657	0.913415
tetrahydrocortisol glucuronide	N6-acetyllysine	0.0287783	0.836345	0.957969
tetrahydrocortisol glucuronide	N6-carbamoylthreonyladenosine	0.306575	0.0241496	0.240224
tetrahydrocortisol glucuronide	N6-methyladenosine	-0.0549266	0.693227	0.912544
tetrahydrocortisol glucuronide	N6-methyllysine	0.04494	0.746941	0.930905
tetrahydrocortisol glucuronide	N6-succinyladenosine	0.134578	0.331934	0.725641
tetrahydrocortisol glucuronide	nervonoylcarnitine (C24:1)*	0.104277	0.453018	0.804608
tetrahydrocortisol glucuronide	nicotinamide	0.160358	0.24673	0.654608
tetrahydrocortisol glucuronide	nonadecanoate (19:0)	0.0744425	0.592662	0.872623
tetrahydrocortisol glucuronide	nonanoylcarnitine (C9)	0.0835721	0.547967	0.852659
tetrahydrocortisol glucuronide	O-acetylhomoserine	0.0127692	0.926982	0.982769
tetrahydrocortisol glucuronide	o-cresol sulfate	0.0351192	0.800955	0.94755
tetrahydrocortisol glucuronide	O-sulfo-L-tyrosine	0.301468	0.026739	0.252536
tetrahydrocortisol glucuronide	octadecadienedioate (C18:2-DC)*	0.177435	0.19929	0.605694
tetrahydrocortisol glucuronide	octadecanedioate (C18)	0.230494	0.0935807	0.448325
tetrahydrocortisol glucuronide	octadecanedioylcarnitine (C18-DC)*	0.244063	0.075317	0.408126
tetrahydrocortisol glucuronide	octadecenedioate (C18:1-DC)	0.091519	0.510428	0.834531
tetrahydrocortisol glucuronide	octadecenedioylcarnitine (C18:1-DC)*	0.14534	0.294354	0.696251
tetrahydrocortisol glucuronide	octanoylcarnitine (C8)	0.269525	0.0487357	0.335069
tetrahydrocortisol glucuronide	oleate/vaccenate (18:1)	0.1166	0.401104	0.773178
tetrahydrocortisol glucuronide	oleoyl ethanolamide	0.270288	0.0480769	0.333035
tetrahydrocortisol glucuronide	oleoyl-arachidonoyl-glycerol (18:1/20:4) [1]*	0.297351	0.0289918	0.262579
tetrahydrocortisol glucuronide	oleoyl-arachidonoyl-glycerol (18:1/20:4) [2]*	0.293387	0.0313089	0.27246
tetrahydrocortisol glucuronide	oleoyl-linolenoyl-glycerol (18:1/18:3) [2]*	-0.0665446	0.632587	0.888885
tetrahydrocortisol glucuronide	oleoyl-linoleoyl-glycerol (18:1/18:2) [1]	0.210368	0.126798	0.508111
tetrahydrocortisol glucuronide	oleoyl-linoleoyl-glycerol (18:1/18:2) [2]	0.246808	0.0719922	0.400066
tetrahydrocortisol glucuronide	oleoyl-oleoyl-glycerol (18:1/18:1) [1]*	0.182085	0.187576	0.591816
tetrahydrocortisol glucuronide	oleoyl-oleoyl-glycerol (18:1/18:1) [2]*	0.149228	0.281488	0.685737
tetrahydrocortisol glucuronide	oleoylcarnitine (C18:1)	0.0629312	0.651214	0.896555
tetrahydrocortisol glucuronide	oleoylcholine	-0.168833	0.222306	0.630322
tetrahydrocortisol glucuronide	ornithine	-0.0389937	0.779519	0.941242
tetrahydrocortisol glucuronide	orotate	0.0692586	0.618742	0.883285
tetrahydrocortisol glucuronide	orotidine	0.374881	0.00522234	0.103445
tetrahydrocortisol glucuronide	oxalate (ethanedioate)	-0.0998285	0.472623	0.81504
tetrahydrocortisol glucuronide	oxindolylalanine	0.300781	0.0271039	0.254173
tetrahydrocortisol glucuronide	p-cresol glucuronide*	-0.00918971	0.947416	0.987579
tetrahydrocortisol glucuronide	p-cresol sulfate	-0.0463122	0.739482	0.928637
tetrahydrocortisol glucuronide	palmitate (16:0)	0.206861	0.1334	0.51809
tetrahydrocortisol glucuronide	palmitoleate (16:1n7)	0.131923	0.341648	0.732733
tetrahydrocortisol glucuronide	palmitoleoyl-arachidonoyl-glycerol (16:1/20:4) [2]*	0.170421	0.217924	0.625605
tetrahydrocortisol glucuronide	palmitoleoyl-linoleoyl-glycerol (16:1/18:2) [1]*	0.233543	0.0892027	0.439222
tetrahydrocortisol glucuronide	palmitoleoylcarnitine (C16:1)*	0.19169	0.164958	0.563784
tetrahydrocortisol glucuronide	palmitoyl dihydrosphingomyelin (d18:0/16:0)*	0.128797	0.353308	0.741052
tetrahydrocortisol glucuronide	palmitoyl ethanolamide	0.412388	0.00194383	0.0563083
tetrahydrocortisol glucuronide	palmitoyl sphingomyelin (d18:1/16:0)	0.0838956	0.546413	0.851808
tetrahydrocortisol glucuronide	palmitoyl-arachidonoyl-glycerol (16:0/20:4) [1]*	0.304734	0.0250576	0.244531
tetrahydrocortisol glucuronide	palmitoyl-arachidonoyl-glycerol (16:0/20:4) [2]*	0.344077	0.0108471	0.157344
tetrahydrocortisol glucuronide	palmitoyl-linolenoyl-glycerol (16:0/18:3) [2]*	0.0794663	0.567866	0.861743
tetrahydrocortisol glucuronide	palmitoyl-linoleoyl-glycerol (16:0/18:2) [1]*	0.402173	0.00257308	0.0674279
tetrahydrocortisol glucuronide	palmitoyl-linoleoyl-glycerol (16:0/18:2) [2]*	0.394778	0.00313536	0.0761672
tetrahydrocortisol glucuronide	palmitoyl-oleoyl-glycerol (16:0/18:1) [1]*	0.296055	0.029733	0.265959
tetrahydrocortisol glucuronide	palmitoyl-oleoyl-glycerol (16:0/18:1) [2]*	0.299638	0.0277214	0.257078
tetrahydrocortisol glucuronide	palmitoyl-sphingosine-phosphoethanolamine (d18:1/16:0)	-0.0435678	0.754422	0.933419
tetrahydrocortisol glucuronide	palmitoylcarnitine (C16)	0.243911	0.0755052	0.408401
tetrahydrocortisol glucuronide	palmitoylcholine	-0.167226	0.226804	0.634969
tetrahydrocortisol glucuronide	pantoate	0.102727	0.459795	0.808105
tetrahydrocortisol glucuronide	pantothenate (Vitamin B5)	0.220278	0.109474	0.478974
tetrahydrocortisol glucuronide	paraxanthine	0.115456	0.40577	0.776216
tetrahydrocortisol glucuronide	pentadecanoate (15:0)	0.0277111	0.842335	0.959769
tetrahydrocortisol glucuronide	pentose acid*	0.0629312	0.651214	0.896555
tetrahydrocortisol glucuronide	perfluorohexanesulfonic acid	0.196646	0.154102	0.549278
tetrahydrocortisol glucuronide	perfluorooctanesulfonate (PFOS)	0.112026	0.419955	0.785076
tetrahydrocortisol glucuronide	perfluorooctanoate (PFOA)	0.0842767	0.544586	0.851013
tetrahydrocortisol glucuronide	phenol glucuronide	0.275953	0.0434054	0.317693
tetrahydrocortisol glucuronide	phenol sulfate	0.183076	0.185144	0.588806
tetrahydrocortisol glucuronide	phenylacetate	-0.196348	0.154738	0.55012
tetrahydrocortisol glucuronide	phenylacetylcarnitine	-0.0714967	0.607423	0.878811
tetrahydrocortisol glucuronide	phenylacetylglutamate	-0.0370912	0.790025	0.94456
tetrahydrocortisol glucuronide	phenylacetylglutamine	0.00819516	0.9531	0.988939
tetrahydrocortisol glucuronide	phenylalanine	0.101887	0.463495	0.810178
tetrahydrocortisol glucuronide	phenylalanylhydroxyproline*	0.100095	0.471434	0.81451
tetrahydrocortisol glucuronide	phenyllactate (PLA)	0.206022	0.135016	0.52074
tetrahydrocortisol glucuronide	phenylpyruvate	0.168134	0.224254	0.632231
tetrahydrocortisol glucuronide	phosphate	-0.170802	0.216881	0.624677
tetrahydrocortisol glucuronide	phosphoethanolamine (PE)	0.180484	0.191551	0.596492
tetrahydrocortisol glucuronide	phytanate	0.103488	0.456462	0.806413
tetrahydrocortisol glucuronide	picolinate	0.0862783	0.535036	0.846706
tetrahydrocortisol glucuronide	picolinoylglycine	0.250924	0.067225	0.388105
tetrahydrocortisol glucuronide	pimeloylcarnitine/3-methyladipoylcarnitine (C7-DC)	0.14072	0.310133	0.70909
tetrahydrocortisol glucuronide	pipecolate	0.152735	0.270205	0.676066
tetrahydrocortisol glucuronide	piperine	-0.183991	0.18292	0.586178
tetrahydrocortisol glucuronide	pregnanediol-3-glucuronide	-0.0761197	0.584331	0.868855
tetrahydrocortisol glucuronide	pregnen-diol disulfate*	0.286068	0.0359919	0.290741
tetrahydrocortisol glucuronide	pregnenediol sulfate (C21H34O5S)*	0.232095	0.0912618	0.443444
tetrahydrocortisol glucuronide	pregnenetriol disulfate*	0.363217	0.00694419	0.122197
tetrahydrocortisol glucuronide	pregnenetriol sulfate*	0.361387	0.00725496	0.125218
tetrahydrocortisol glucuronide	pregnenolone sulfate	0.223099	0.104892	0.470731
tetrahydrocortisol glucuronide	pristanate	0.0109395	0.937422	0.985364
tetrahydrocortisol glucuronide	prolylhydroxyproline	0.209224	0.128923	0.511576
tetrahydrocortisol glucuronide	proline	0.197865	0.151513	0.545436
tetrahydrocortisol glucuronide	prolylglycine	0.115228	0.406706	0.776762
tetrahydrocortisol glucuronide	propionylcarnitine (C3)	0.0603392	0.664709	0.901864
tetrahydrocortisol glucuronide	propionylglycine (C3)	0.140921	0.309435	0.708418
tetrahydrocortisol glucuronide	pseudouridine	0.198628	0.14991	0.543115
tetrahydrocortisol glucuronide	pyridoxal	-0.0155136	0.911346	0.978674
tetrahydrocortisol glucuronide	pyridoxate	0.241395	0.0786649	0.415723
tetrahydrocortisol glucuronide	pyrraline	0.159532	0.249205	0.657035
tetrahydrocortisol glucuronide	pyruvate	0.176291	0.202248	0.609108
tetrahydrocortisol glucuronide	quinate	-0.00232514	0.986687	0.996854
tetrahydrocortisol glucuronide	quinolinate	0.200839	0.145335	0.536409
tetrahydrocortisol glucuronide	retinal	0.275264	0.0439529	0.319747
tetrahydrocortisol glucuronide	retinol (Vitamin A)	0.39737	0.00292699	0.073078
tetrahydrocortisol glucuronide	ribitol	0.230112	0.0941395	0.449399
tetrahydrocortisol glucuronide	ribonate	0.150067	0.278762	0.68335
tetrahydrocortisol glucuronide	S-1-pyrroline-5-carboxylate	-0.0145988	0.916555	0.979982
tetrahydrocortisol glucuronide	S-adenosylhomocysteine (SAH)	0.0877902	0.527878	0.84319
tetrahydrocortisol glucuronide	S-allylcysteine	0.134507	0.332193	0.725871
tetrahydrocortisol glucuronide	S-carboxyethylcysteine	0.0275586	0.843192	0.960052
tetrahydrocortisol glucuronide	S-carboxymethyl-L-cysteine	-0.145947	0.29232	0.694575
tetrahydrocortisol glucuronide	S-methylcysteine	0.0497427	0.720941	0.922415
tetrahydrocortisol glucuronide	S-methylcysteine sulfoxide	0.114084	0.41141	0.779868
tetrahydrocortisol glucuronide	salicylate	0.0233657	0.866813	0.966688
tetrahydrocortisol glucuronide	sarcosine	0.0874786	0.529349	0.843881
tetrahydrocortisol glucuronide	sebacate (C10-DC)	0.146103	0.291802	0.694171
tetrahydrocortisol glucuronide	serine	-0.114237	0.410781	0.779466
tetrahydrocortisol glucuronide	serotonin	0.0485992	0.727105	0.924414
tetrahydrocortisol glucuronide	spermidine	0.0259577	0.852196	0.962693
tetrahydrocortisol glucuronide	sphingadienine	0.0357919	0.797222	0.946636
tetrahydrocortisol glucuronide	sphinganine	0.114542	0.409525	0.778669
tetrahydrocortisol glucuronide	sphinganine-1-phosphate	-0.0160473	0.90831	0.977877
tetrahydrocortisol glucuronide	sphingomyelin (d17:1/14:0, d16:1/15:0)*	0.0851915	0.540211	0.849138
tetrahydrocortisol glucuronide	sphingomyelin (d17:1/16:0, d18:1/15:0, d16:1/17:0)*	0.0933486	0.501974	0.830051
tetrahydrocortisol glucuronide	sphingomyelin (d17:2/16:0, d18:2/15:0)*	0.103945	0.454464	0.805247
tetrahydrocortisol glucuronide	sphingomyelin (d18:0/18:0, d19:0/17:0)*	0.333105	0.0138446	0.179634
tetrahydrocortisol glucuronide	sphingomyelin (d18:0/20:0, d16:0/22:0)*	0.315571	0.0201018	0.218957
tetrahydrocortisol glucuronide	sphingomyelin (d18:1/14:0, d16:1/16:0)*	0.109434	0.430857	0.791895
tetrahydrocortisol glucuronide	sphingomyelin (d18:1/17:0, d17:1/18:0, d19:1/16:0)	0.205336	0.136349	0.522916
tetrahydrocortisol glucuronide	sphingomyelin (d18:1/18:1, d18:2/18:0)	0.213188	0.121669	0.499571
tetrahydrocortisol glucuronide	sphingomyelin (d18:1/19:0, d19:1/18:0)*	0.29979	0.0276384	0.256726
tetrahydrocortisol glucuronide	sphingomyelin (d18:1/20:0, d16:1/22:0)*	0.352087	0.00902917	0.141777
tetrahydrocortisol glucuronide	sphingomyelin (d18:1/20:1, d18:2/20:0)*	0.135811	0.327483	0.722219
tetrahydrocortisol glucuronide	sphingomyelin (d18:1/20:2, d18:2/20:1, d16:1/22:2)*	0.0284734	0.838055	0.958449
tetrahydrocortisol glucuronide	sphingomyelin (d18:1/21:0, d17:1/22:0, d16:1/23:0)*	0.299409	0.0278463	0.257665
tetrahydrocortisol glucuronide	sphingomyelin (d18:1/22:1, d18:2/22:0, d16:1/24:1)*	0.0859539	0.536578	0.847296
tetrahydrocortisol glucuronide	sphingomyelin (d18:1/22:2, d18:2/22:1, d16:1/24:2)*	-0.0152087	0.913082	0.979072
tetrahydrocortisol glucuronide	sphingomyelin (d18:1/24:1, d18:2/24:0)*	0.157156	0.256414	0.663948
tetrahydrocortisol glucuronide	sphingomyelin (d18:1/25:0, d19:0/24:1, d20:1/23:0, d19:1/24:0)*	0.129636	0.350156	0.738723
tetrahydrocortisol glucuronide	sphingomyelin (d18:2/14:0, d18:1/14:1)*	0.0375453	0.787515	0.943787
tetrahydrocortisol glucuronide	sphingomyelin (d18:2/16:0, d18:1/16:1)*	0.0402897	0.772384	0.939048
tetrahydrocortisol glucuronide	sphingomyelin (d18:2/18:1)*	0.0606442	0.663116	0.901299
tetrahydrocortisol glucuronide	sphingomyelin (d18:2/21:0, d16:2/23:0)*	0.0885458	0.524318	0.841291
tetrahydrocortisol glucuronide	sphingomyelin (d18:2/23:0, d18:1/23:1, d17:1/24:1)*	0.157919	0.254086	0.661655
tetrahydrocortisol glucuronide	sphingomyelin (d18:2/23:1)*	0.075891	0.585464	0.869349
tetrahydrocortisol glucuronide	sphingomyelin (d18:2/24:1, d18:1/24:2)*	0.0129979	0.925678	0.982397
tetrahydrocortisol glucuronide	sphingomyelin (d18:2/24:2)*	-0.164475	0.234647	0.642605
tetrahydrocortisol glucuronide	sphingosine	0.0322089	0.817153	0.952402
tetrahydrocortisol glucuronide	sphingosine 1-phosphate	0.0785592	0.572308	0.863725
tetrahydrocortisol glucuronide	stachydrine	0.0693349	0.618355	0.883082
tetrahydrocortisol glucuronide	stearate (18:0)	0.29918	0.0279717	0.258297
tetrahydrocortisol glucuronide	stearidonate (18:4n3)	0.0765009	0.582445	0.86811
tetrahydrocortisol glucuronide	stearoyl ethanolamide	0.284925	0.0367735	0.293672
tetrahydrocortisol glucuronide	stearoyl sphingomyelin (d18:1/18:0)	0.2	0.147058	0.538848
tetrahydrocortisol glucuronide	stearoyl-arachidonoyl-glycerol (18:0/20:4) [1]*	0.0357919	0.797222	0.946636
tetrahydrocortisol glucuronide	stearoyl-arachidonoyl-glycerol (18:0/20:4) [2]*	0.0462359	0.739896	0.928694
tetrahydrocortisol glucuronide	stearoylcarnitine (C18)	0.202897	0.14117	0.530258
tetrahydrocortisol glucuronide	stearoylcholine*	-0.126824	0.360795	0.746317
tetrahydrocortisol glucuronide	succinate	-0.124605	0.369328	0.752184
tetrahydrocortisol glucuronide	succinoyltaurine	0.324478	0.0166754	0.19876
tetrahydrocortisol glucuronide	succinylcarnitine (C4-DC)	0.128266	0.355314	0.742418
tetrahydrocortisol glucuronide	sulfate of piperine metabolite C16H19NO3 (2)*	-0.094911	0.494813	0.826323
tetrahydrocortisol glucuronide	sulfate of piperine metabolite C16H19NO3 (3)*	-0.0924408	0.50616	0.83217
tetrahydrocortisol glucuronide	sulfate of piperine metabolite C18H21NO3 (1)*	-0.0810634	0.560086	0.858263
tetrahydrocortisol glucuronide	sulfate of piperine metabolite C18H21NO3 (3)*	-0.100363	0.470242	0.813657
tetrahydrocortisol glucuronide	sulfate*	-0.0527158	0.705	0.916687
tetrahydrocortisol glucuronide	tartronate (hydroxymalonate)	-0.0269487	0.84662	0.960939
tetrahydrocortisol glucuronide	taurine	0.108062	0.436693	0.795227
tetrahydrocortisol glucuronide	taurochenodeoxycholate	0.0741771	0.593986	0.873318
tetrahydrocortisol glucuronide	taurochenodeoxycholic acid 3-sulfate	-0.133966	0.334156	0.727438
tetrahydrocortisol glucuronide	taurocholate	0.162144	0.241439	0.649633
tetrahydrocortisol glucuronide	taurocholenate sulfate*	0.0813798	0.55855	0.857585
tetrahydrocortisol glucuronide	taurodeoxycholate	0.153926	0.266443	0.672816
tetrahydrocortisol glucuronide	taurodeoxycholic acid 3-sulfate	0.0251319	0.856848	0.963983
tetrahydrocortisol glucuronide	taurolithocholate 3-sulfate	0.0248904	0.858209	0.964264
tetrahydrocortisol glucuronide	tetradecadienedioate (C14:2-DC)*	0.181673	0.188594	0.593163
tetrahydrocortisol glucuronide	tetradecadienoate (14:2)*	0.101506	0.465178	0.81098
tetrahydrocortisol glucuronide	tetradecanedioate (C14)	0.122089	0.379147	0.758798
tetrahydrocortisol sulfate (1)	Liver fat (%)	0.230897	0.0929923	0.447188
tetrahydrocortisol sulfate (1)	Sodium (mmol/L)	0.0737959	0.595889	0.874069
tetrahydrocortisol sulfate (1)	Potassium (mmol/L)	-0.169364	0.220833	0.62878
tetrahydrocortisol sulfate (1)	Creatinine (mg/dL)	0.169299	0.221014	0.628975
tetrahydrocortisol sulfate (1)	Urea (BUN) (mg/dL)	-0.201185	0.144627	0.535447
tetrahydrocortisol sulfate (1)	Uric acid (mg/dL)	0.387591	0.00378339	0.0853877
tetrahydrocortisol sulfate (1)	ALT (IU/L)	0.234717	0.0875606	0.435816
tetrahydrocortisol sulfate (1)	AST (IU/L)	0.187152	0.175383	0.577192
tetrahydrocortisol sulfate (1)	GGT (U/L)	0.249289	0.0690876	0.392743
tetrahydrocortisol sulfate (1)	Alkaline phosphatase (IU/L)	0.319419	0.0185546	0.210077
tetrahydrocortisol sulfate (1)	Total Bilirubin (mg/dL)	0.127153	0.359541	0.745512
tetrahydrocortisol sulfate (1)	Albumin (g/dL)	0.108936	0.43297	0.793168
tetrahydrocortisol sulfate (1)	Creatine Kinase (U/L)	-0.0409193	0.768925	0.938047
tetrahydrocortisol sulfate (1)	Total cholesterol (mg/dL)	-0.111826	0.420789	0.785684
tetrahydrocortisol sulfate (1)	High Density Lipoprotein (mg/dL)	-0.323118	0.0171638	0.201793
tetrahydrocortisol sulfate (1)	Low Density Lipoprotein (mg/dL)	-0.0351644	0.800704	0.94755
tetrahydrocortisol sulfate (1)	Triglycerides (mg/dL)	0.246389	0.0724922	0.401373
tetrahydrocortisol sulfate (1)	Glucose (mg/dL)	-0.0850339	0.540963	0.849477
tetrahydrocortisol sulfate (1)	Insulin (mg/dL)	0.103971	0.454351	0.805247
tetrahydrocortisol sulfate (1)	Weight (kg)	0.163209	0.238318	0.646466
tetrahydrocortisol sulfate (1)	Body mass index (kg/m2)	0.0644102	0.643564	0.893464
tetrahydrocortisol sulfate (1)	Heart rate (bpm)	-0.109667	0.429869	0.791318
tetrahydrocortisol sulfate (1)	Systolic blood pressure (mmHg)	0.129542	0.350507	0.73906
tetrahydrocortisol sulfate (1)	Diastolic blood pressure (mmHg)	0.250403	0.0678149	0.389735
tetrahydrocortisol sulfate (1)	Waist circumference (cm)	0.206909	0.133308	0.518018
tetrahydrocortisol sulfate (1)	Hip circumference (cm)	0.0459532	0.741432	0.929218
tetrahydrocortisol sulfate (1)	Trunk fat mass (kg/m2)	0.0662868	0.633908	0.889304
tetrahydrocortisol sulfate (1)	Trunk fat free mass (kg/m2)	0.190835	0.166888	0.566338
tetrahydrocortisol sulfate (1)	Trunk total body water (%)	0.205712	0.135618	0.521776
tetrahydrocortisol sulfate (1)	Left arm fat mass (kg/m2)	-0.045376	0.744568	0.930259
tetrahydrocortisol sulfate (1)	Left arm fat free mass (kg/m2)	0.19755	0.152179	0.546486
tetrahydrocortisol sulfate (1)	Left arm total body water (%)	0.205712	0.135618	0.521776
tetrahydrocortisol sulfate (1)	Right arm fat mass (kg/m2)	-0.0784403	0.572891	0.864035
tetrahydrocortisol sulfate (1)	Right arm fat free mass (kg/m2)	0.216163	0.116433	0.491025
tetrahydrocortisol sulfate (1)	Right arm total body water (%)	0.205712	0.135618	0.521776
tetrahydrocortisol sulfate (1)	Left leg fat mass (kg/m2)	-0.157711	0.254719	0.662279
tetrahydrocortisol sulfate (1)	Left leg fat free mass (kg/m2)	0.182392	0.18682	0.590833
tetrahydrocortisol sulfate (1)	Left leg total body water (%)	0.205712	0.135618	0.521776
tetrahydrocortisol sulfate (1)	Right leg fat mass (kg/m2)	-0.191687	0.164966	0.563792
tetrahydrocortisol sulfate (1)	Right leg fat free mass (kg/m2)	0.223732	0.103884	0.468868
tetrahydrocortisol sulfate (1)	Right leg total body water (%)	0.205712	0.135618	0.521776
tetrahydrocortisol sulfate (1)	(14 or 15)-methylpalmitate (a17:0 or i17:0)	0.0247196	0.859172	0.964615
tetrahydrocortisol sulfate (1)	(16 or 17)-methylstearate (a19:0 or i19:0)	0.0151174	0.913602	0.979285
tetrahydrocortisol sulfate (1)	(2 or 3)-decenoate (10:1n7 or n8)	0.131057	0.344853	0.735049
tetrahydrocortisol sulfate (1)	(N(1) + N(8))-acetylspermidine	0.107727	0.438125	0.796076
tetrahydrocortisol sulfate (1)	(S)-3-hydroxybutyrylcarnitine	0.0895539	0.519587	0.839081
tetrahydrocortisol sulfate (1)	1,2,3-benzenetriol sulfate (2)	0.0975144	0.482998	0.820294
tetrahydrocortisol sulfate (1)	1,2-dilinoleoyl-GPC (18:2/18:2)	-0.19486	0.157952	0.554641
tetrahydrocortisol sulfate (1)	1,2-dilinoleoyl-GPE (18:2/18:2)*	-0.208929	0.129475	0.51244
tetrahydrocortisol sulfate (1)	1,2-dipalmitoyl-GPC (16:0/16:0)	-0.122408	0.377894	0.757862
tetrahydrocortisol sulfate (1)	1,3,7-trimethylurate	0.0965557	0.487331	0.82243
tetrahydrocortisol sulfate (1)	1,3-dimethylurate	0.126219	0.363108	0.747904
tetrahydrocortisol sulfate (1)	1,5-anhydroglucitol (1,5-AG)	0.424598	0.00137418	0.0449001
tetrahydrocortisol sulfate (1)	1,7-dimethylurate	0.204145	0.138688	0.526513
tetrahydrocortisol sulfate (1)	1-(1-enyl-oleoyl)-GPE (P-18:1)*	-0.00297587	0.982961	0.99605
tetrahydrocortisol sulfate (1)	1-(1-enyl-palmitoyl)-2-arachidonoyl-GPC (P-16:0/20:4)*	0.0191646	0.890598	0.973152
tetrahydrocortisol sulfate (1)	1-(1-enyl-palmitoyl)-2-arachidonoyl-GPE (P-16:0/20:4)*	-0.0322585	0.816877	0.952391
tetrahydrocortisol sulfate (1)	1-(1-enyl-palmitoyl)-2-linoleoyl-GPC (P-16:0/18:2)*	-0.0851893	0.540221	0.849147
tetrahydrocortisol sulfate (1)	1-(1-enyl-palmitoyl)-2-linoleoyl-GPE (P-16:0/18:2)*	-0.0361469	0.795254	0.946115
tetrahydrocortisol sulfate (1)	1-(1-enyl-palmitoyl)-2-oleoyl-GPC (P-16:0/18:1)*	-0.0119432	0.931694	0.983944
tetrahydrocortisol sulfate (1)	1-(1-enyl-palmitoyl)-2-oleoyl-GPE (P-16:0/18:1)*	-0.0578113	0.677972	0.907033
tetrahydrocortisol sulfate (1)	1-(1-enyl-palmitoyl)-2-palmitoleoyl-GPC (P-16:0/16:1)*	-0.0384483	0.782527	0.942258
tetrahydrocortisol sulfate (1)	1-(1-enyl-palmitoyl)-2-palmitoyl-GPC (P-16:0/16:0)*	0.0474949	0.733073	0.926464
tetrahydrocortisol sulfate (1)	1-(1-enyl-palmitoyl)-GPC (P-16:0)*	0.0310681	0.823524	0.954386
tetrahydrocortisol sulfate (1)	1-(1-enyl-palmitoyl)-GPE (P-16:0)*	0.0983625	0.479181	0.818225
tetrahydrocortisol sulfate (1)	1-(1-enyl-stearoyl)-2-arachidonoyl-GPE (P-18:0/20:4)*	-0.0946328	0.496084	0.826904
tetrahydrocortisol sulfate (1)	1-(1-enyl-stearoyl)-2-linoleoyl-GPE (P-18:0/18:2)*	-0.247474	0.0712034	0.398069
tetrahydrocortisol sulfate (1)	1-(1-enyl-stearoyl)-2-oleoyl-GPE (P-18:0/18:1)	-0.144072	0.298633	0.699747
tetrahydrocortisol sulfate (1)	1-(1-enyl-stearoyl)-GPE (P-18:0)*	-0.0138477	0.920834	0.981188
tetrahydrocortisol sulfate (1)	1-arachidonoyl-GPC* (20:4)*	0.106854	0.441867	0.798075
tetrahydrocortisol sulfate (1)	1-arachidonoyl-GPE (20:4n6)*	0.088681	0.523682	0.841041
tetrahydrocortisol sulfate (1)	1-arachidonoyl-GPI* (20:4)*	-0.0236086	0.865442	0.966288
tetrahydrocortisol sulfate (1)	1-arachidonylglycerol (20:4)	0.068367	0.623276	0.885102
tetrahydrocortisol sulfate (1)	1-carboxyethylisoleucine	0.153415	0.268052	0.674184
tetrahydrocortisol sulfate (1)	1-carboxyethylleucine	0.117249	0.398468	0.771568
tetrahydrocortisol sulfate (1)	1-carboxyethylphenylalanine	0.168752	0.222532	0.630553
tetrahydrocortisol sulfate (1)	1-carboxyethyltyrosine	0.163597	0.23719	0.645319
tetrahydrocortisol sulfate (1)	1-carboxyethylvaline	0.0799518	0.565496	0.860727
tetrahydrocortisol sulfate (1)	1-dihomo-linolenylglycerol (20:3)	-0.148833	0.282777	0.686824
tetrahydrocortisol sulfate (1)	1-docosahexaenoylglycerol (22:6)	-0.0154256	0.911847	0.978835
tetrahydrocortisol sulfate (1)	1-lignoceroyl-GPC (24:0)	-0.301204	0.0268788	0.253277
tetrahydrocortisol sulfate (1)	1-linolenoyl-GPC (18:3)*	-0.13074	0.346033	0.735885
tetrahydrocortisol sulfate (1)	1-linoleoyl-2-arachidonoyl-GPC (18:2/20:4n6)*	-0.185655	0.178924	0.581501
tetrahydrocortisol sulfate (1)	1-linoleoyl-2-arachidonoyl-GPE (18:2/20:4)*	-0.104957	0.450059	0.802912
tetrahydrocortisol sulfate (1)	1-linoleoyl-2-linolenoyl-GPC (18:2/18:3)*	-0.132248	0.340451	0.731898
tetrahydrocortisol sulfate (1)	1-linoleoyl-GPC (18:2)	-0.0388451	0.780339	0.941494
tetrahydrocortisol sulfate (1)	1-linoleoyl-GPE (18:2)*	-0.0993148	0.474915	0.81611
tetrahydrocortisol sulfate (1)	1-linoleoyl-GPG (18:2)*	0.0145619	0.916765	0.980163
tetrahydrocortisol sulfate (1)	1-linoleoyl-GPI* (18:2)*	-0.193035	0.161959	0.560265
tetrahydrocortisol sulfate (1)	1-linoleoylglycerol (18:2)	0.201923	0.14313	0.533272
tetrahydrocortisol sulfate (1)	1-methyl-4-imidazoleacetate	0.0573351	0.680482	0.907998
tetrahydrocortisol sulfate (1)	1-methyl-5-imidazoleacetate	0.225095	0.10174	0.464572
tetrahydrocortisol sulfate (1)	1-methyl-5-imidazolelactate	0.15169	0.273535	0.679174
tetrahydrocortisol sulfate (1)	1-methylhistidine	0.238824	0.0820016	0.423704
tetrahydrocortisol sulfate (1)	1-methylnicotinamide	-0.0850306	0.540979	0.849497
tetrahydrocortisol sulfate (1)	1-methylurate	0.0556793	0.689235	0.911175
tetrahydrocortisol sulfate (1)	1-methylxanthine	0.0458284	0.742109	0.929475
tetrahydrocortisol sulfate (1)	1-myristoyl-2-arachidonoyl-GPC (14:0/20:4)*	-0.079555	0.567433	0.86151
tetrahydrocortisol sulfate (1)	1-myristoyl-2-palmitoyl-GPC (14:0/16:0)	-0.17756	0.198967	0.60548
tetrahydrocortisol sulfate (1)	1-myristoylglycerol (14:0)	-0.122913	0.375912	0.756572
tetrahydrocortisol sulfate (1)	1-oleoyl-2-arachidonoyl-GPE (18:1/20:4)*	0.0622553	0.654723	0.897807
tetrahydrocortisol sulfate (1)	1-oleoyl-2-docosahexaenoyl-GPC (18:1/22:6)*	-0.135819	0.327454	0.722219
tetrahydrocortisol sulfate (1)	1-oleoyl-2-linoleoyl-GPE (18:1/18:2)*	-0.187321	0.174986	0.5766
tetrahydrocortisol sulfate (1)	1-oleoyl-GPC (18:1)	-0.123439	0.373857	0.755125
tetrahydrocortisol sulfate (1)	1-oleoyl-GPE (18:1)	0.0197995	0.886997	0.972087
tetrahydrocortisol sulfate (1)	1-oleoyl-GPG (18:1)*	-0.0431439	0.756738	0.934203
tetrahydrocortisol sulfate (1)	1-oleoyl-GPI (18:1)	-0.368016	0.00618353	0.114343
tetrahydrocortisol sulfate (1)	1-oleoyl-GPS (18:1)	-0.204049	0.138877	0.526759
tetrahydrocortisol sulfate (1)	1-oleoylglycerol (18:1)	0.00107131	0.993866	0.998571
tetrahydrocortisol sulfate (1)	1-palmitoleoyl-2-linolenoyl-GPC (16:1/18:3)*	-0.0414111	0.766226	0.937093
tetrahydrocortisol sulfate (1)	1-palmitoleoyl-GPC* (16:1)*	-0.0476536	0.732214	0.926146
tetrahydrocortisol sulfate (1)	1-palmitoleoylglycerol (16:1)*	-0.0027675	0.984154	0.996298
tetrahydrocortisol sulfate (1)	1-palmitoyl-2-arachidonoyl-GPC (16:0/20:4n6)	0.160975	0.244893	0.652819
tetrahydrocortisol sulfate (1)	1-palmitoyl-2-arachidonoyl-GPE (16:0/20:4)*	0.064874	0.641172	0.892563
tetrahydrocortisol sulfate (1)	1-palmitoyl-2-arachidonoyl-GPI (16:0/20:4)*	-0.128835	0.353165	0.741044
tetrahydrocortisol sulfate (1)	1-palmitoyl-2-dihomo-linolenoyl-GPC (16:0/20:3n3 or 6)*	-0.235411	0.0866003	0.433914
tetrahydrocortisol sulfate (1)	1-palmitoyl-2-docosahexaenoyl-GPC (16:0/22:6)	0.145659	0.293285	0.695488
tetrahydrocortisol sulfate (1)	1-palmitoyl-2-docosahexaenoyl-GPE (16:0/22:6)*	-0.0699529	0.615221	0.881805
tetrahydrocortisol sulfate (1)	1-palmitoyl-2-linoleoyl-GPC (16:0/18:2)	0.0014681	0.991594	0.998075
tetrahydrocortisol sulfate (1)	1-palmitoyl-2-linoleoyl-GPE (16:0/18:2)	-0.154388	0.264992	0.671586
tetrahydrocortisol sulfate (1)	1-palmitoyl-2-linoleoyl-GPI (16:0/18:2)	0.0792376	0.568985	0.862323
tetrahydrocortisol sulfate (1)	1-palmitoyl-2-oleoyl-GPC (16:0/18:1)	-0.0778885	0.575602	0.865116
tetrahydrocortisol sulfate (1)	1-palmitoyl-2-oleoyl-GPE (16:0/18:1)	-0.00678499	0.961164	0.990934
tetrahydrocortisol sulfate (1)	1-palmitoyl-2-oleoyl-GPI (16:0/18:1)*	-0.0213866	0.878005	0.969601
tetrahydrocortisol sulfate (1)	1-palmitoyl-2-palmitoleoyl-GPC (16:0/16:1)*	-0.1209	0.383841	0.761936
tetrahydrocortisol sulfate (1)	1-palmitoyl-2-stearoyl-GPC (16:0/18:0)	-0.139628	0.313941	0.711915
tetrahydrocortisol sulfate (1)	1-palmitoyl-2-stearoyl-GPE (16:0/18:0)*	-0.112035	0.419915	0.785076
tetrahydrocortisol sulfate (1)	1-palmitoyl-GPC (16:0)	0.078444	0.572873	0.864035
tetrahydrocortisol sulfate (1)	1-palmitoyl-GPE (16:0)	0.0194027	0.889247	0.97269
tetrahydrocortisol sulfate (1)	1-palmitoyl-GPG (16:0)*	-0.0353534	0.799655	0.947303
tetrahydrocortisol sulfate (1)	1-palmitoyl-GPI* (16:0)	-0.241046	0.0791119	0.416868
tetrahydrocortisol sulfate (1)	1-palmitoylglycerol (16:0)	0.149865	0.279416	0.684028
tetrahydrocortisol sulfate (1)	1-ribosyl-imidazoleacetate*	-0.0925695	0.505565	0.832059
tetrahydrocortisol sulfate (1)	1-stearoyl-2-arachidonoyl-GPC (18:0/20:4)	0.0129748	0.92581	0.98249
tetrahydrocortisol sulfate (1)	1-stearoyl-2-arachidonoyl-GPE (18:0/20:4)	0.0878874	0.527419	0.843018
tetrahydrocortisol sulfate (1)	1-stearoyl-2-arachidonoyl-GPI (18:0/20:4)	0.196368	0.154696	0.55012
tetrahydrocortisol sulfate (1)	1-stearoyl-2-arachidonoyl-GPS (18:0/20:4)	0.15313	0.268952	0.675141
tetrahydrocortisol sulfate (1)	1-stearoyl-2-docosahexaenoyl-GPC (18:0/22:6)	0.1209	0.383841	0.761936
tetrahydrocortisol sulfate (1)	1-stearoyl-2-docosahexaenoyl-GPE (18:0/22:6)*	0.0547957	0.693922	0.912802
tetrahydrocortisol sulfate (1)	1-stearoyl-2-linoleoyl-GPC (18:0/18:2)*	-0.165974	0.230349	0.638415
tetrahydrocortisol sulfate (1)	1-stearoyl-2-linoleoyl-GPE (18:0/18:2)*	-0.0789995	0.57015	0.86291
tetrahydrocortisol sulfate (1)	1-stearoyl-2-linoleoyl-GPI (18:0/18:2)	0.018133	0.896454	0.974779
tetrahydrocortisol sulfate (1)	1-stearoyl-2-oleoyl-GPC (18:0/18:1)	-0.128439	0.354662	0.742036
tetrahydrocortisol sulfate (1)	1-stearoyl-2-oleoyl-GPE (18:0/18:1)	-0.00353137	0.979781	0.995279
tetrahydrocortisol sulfate (1)	1-stearoyl-2-oleoyl-GPI (18:0/18:1)*	-0.0172601	0.901413	0.976019
tetrahydrocortisol sulfate (1)	1-stearoyl-2-oleoyl-GPS (18:0/18:1)	0.0919346	0.508501	0.833533
tetrahydrocortisol sulfate (1)	1-stearoyl-GPC (18:0)	-0.0591604	0.670882	0.904443
tetrahydrocortisol sulfate (1)	1-stearoyl-GPE (18:0)	0.0345598	0.804062	0.948342
tetrahydrocortisol sulfate (1)	1-stearoyl-GPG (18:0)	-0.122092	0.379132	0.758798
tetrahydrocortisol sulfate (1)	1-stearoyl-GPI (18:0)	-0.144627	0.296754	0.698283
tetrahydrocortisol sulfate (1)	10-heptadecenoate (17:1n7)	0.0201169	0.885197	0.97157
tetrahydrocortisol sulfate (1)	10-nonadecenoate (19:1n9)	0.112171	0.419351	0.784649
tetrahydrocortisol sulfate (1)	10-undecenoate (11:1n1)	-0.0594778	0.669217	0.903788
tetrahydrocortisol sulfate (1)	11-ketoetiocholanolone glucuronide	0.0468715	0.736449	0.927596
tetrahydrocortisol sulfate (1)	11beta-hydroxyandrosterone glucuronide	0.556091	1.26705e-05	0.00144654
tetrahydrocortisol sulfate (1)	11beta-hydroxyetiocholanolone glucuronide*	-0.155948	0.260137	0.667508
tetrahydrocortisol sulfate (1)	12,13-DiHOME	-0.13321	0.336917	0.729531
tetrahydrocortisol sulfate (1)	12-HETE	-0.0121943	0.930262	0.983644
tetrahydrocortisol sulfate (1)	13-HODE + 9-HODE	-0.039718	0.77553	0.940027
tetrahydrocortisol sulfate (1)	16a-hydroxy DHEA 3-sulfate	0.583866	3.57997e-06	0.00051899
tetrahydrocortisol sulfate (1)	17alpha-hydroxypregnanolone glucuronide	0.155166	0.262562	0.669627
tetrahydrocortisol sulfate (1)	17alpha-hydroxypregnenolone 3-sulfate	0.351168	0.00922338	0.143571
tetrahydrocortisol sulfate (1)	2'-deoxyuridine	-0.055748	0.68887	0.910999
tetrahydrocortisol sulfate (1)	2'-O-methyluridine	-0.203113	0.140737	0.529666
tetrahydrocortisol sulfate (1)	2,3-dihydroxy-2-methylbutyrate	-0.0499163	0.720007	0.922095
tetrahydrocortisol sulfate (1)	2,3-dihydroxy-5-methylthio-4-pentenoate (DMTPA)*	0.169466	0.220552	0.628578
tetrahydrocortisol sulfate (1)	2,3-dihydroxyisovalerate	-0.0662446	0.634125	0.889492
tetrahydrocortisol sulfate (1)	2,4-di-tert-butylphenol	-0.210811	0.125982	0.506803
tetrahydrocortisol sulfate (1)	2,6-dihydroxybenzoic acid	0.402219	0.00256986	0.0674023
tetrahydrocortisol sulfate (1)	2-acetamidophenol sulfate	-0.0459253	0.741583	0.92924
tetrahydrocortisol sulfate (1)	2-aminoadipate	0.189543	0.169833	0.570262
tetrahydrocortisol sulfate (1)	2-aminobutyrate	0.175021	0.205571	0.612867
tetrahydrocortisol sulfate (1)	2-aminoheptanoate	0.200733	0.145552	0.536785
tetrahydrocortisol sulfate (1)	2-aminooctanoate	0.153357	0.268237	0.674391
tetrahydrocortisol sulfate (1)	2-aminophenol sulfate	0.0444	0.749882	0.931897
tetrahydrocortisol sulfate (1)	2-arachidonoylglycerol (20:4)	0.238031	0.0830518	0.426361
tetrahydrocortisol sulfate (1)	2-hydroxy-3-methylvalerate	0.106854	0.441867	0.798075
tetrahydrocortisol sulfate (1)	2-hydroxy-4-(methylthio)butanoic acid	0.157483	0.255415	0.662997
tetrahydrocortisol sulfate (1)	2-hydroxyarachidate*	0.127248	0.359176	0.745306
tetrahydrocortisol sulfate (1)	2-hydroxybehenate	0.130899	0.345443	0.735466
tetrahydrocortisol sulfate (1)	2-hydroxybutyrate/2-hydroxyisobutyrate	0.251441	0.0666445	0.386758
tetrahydrocortisol sulfate (1)	2-hydroxydecanoate	0.0588429	0.672548	0.905016
tetrahydrocortisol sulfate (1)	2-hydroxyglutarate	0.222556	0.105763	0.472416
tetrahydrocortisol sulfate (1)	2-hydroxyhippurate (salicylurate)	-0.158277	0.252997	0.660651
tetrahydrocortisol sulfate (1)	2-hydroxylaurate	0.0880462	0.526671	0.842575
tetrahydrocortisol sulfate (1)	2-hydroxynervonate*	0.237871	0.0832652	0.426873
tetrahydrocortisol sulfate (1)	2-hydroxyoctanoate	0.094474	0.49681	0.827286
tetrahydrocortisol sulfate (1)	2-hydroxypalmitate	-0.010356	0.940754	0.986088
tetrahydrocortisol sulfate (1)	2-hydroxyphenylacetate	0.089792	0.518473	0.838612
tetrahydrocortisol sulfate (1)	2-hydroxyphytanate*	-0.000515818	0.997046	0.999241
tetrahydrocortisol sulfate (1)	2-hydroxysebacate	0.0886299	0.523923	0.841087
tetrahydrocortisol sulfate (1)	2-hydroxystearate	-0.0598746	0.667139	0.902916
tetrahydrocortisol sulfate (1)	2-isopropylmalate	-0.179082	0.195083	0.60099
tetrahydrocortisol sulfate (1)	2-keto-3-deoxy-gluconate	0.0631282	0.650193	0.896227
tetrahydrocortisol sulfate (1)	2-ketocaprylate	0.0681276	0.624496	0.885518
tetrahydrocortisol sulfate (1)	2-linoleoylglycerol (18:2)	0.0620581	0.655748	0.898293
tetrahydrocortisol sulfate (1)	2-methoxyhydroquinone sulfate (1)	0.116523	0.401415	0.773356
tetrahydrocortisol sulfate (1)	2-methoxyhydroquinone sulfate (2)	0.0797822	0.566324	0.861077
tetrahydrocortisol sulfate (1)	2-methoxyresorcinol sulfate	0.132307	0.340232	0.731728
tetrahydrocortisol sulfate (1)	2-methylbutyrylcarnitine (C5)	0.276439	0.0430228	0.316338
tetrahydrocortisol sulfate (1)	2-methylserine	0.00456387	0.973872	0.99387
tetrahydrocortisol sulfate (1)	2-naphthol sulfate	-0.163118	0.238585	0.646703
tetrahydrocortisol sulfate (1)	2-O-methylascorbic acid	0.0613823	0.659265	0.899773
tetrahydrocortisol sulfate (1)	2-oleoylglycerol (18:1)	-0.0250934	0.857065	0.964052
tetrahydrocortisol sulfate (1)	2-oxoarginine*	-0.0586842	0.673381	0.905426
tetrahydrocortisol sulfate (1)	2-palmitoleoyl-GPC* (16:1)*	-0.185258	0.179871	0.582634
tetrahydrocortisol sulfate (1)	2-palmitoyl-GPC* (16:0)*	-0.108441	0.435077	0.794215
tetrahydrocortisol sulfate (1)	2-piperidinone	0.0179743	0.897355	0.975076
tetrahydrocortisol sulfate (1)	2-stearoyl-GPE (18:0)*	0.0927282	0.504833	0.83165
tetrahydrocortisol sulfate (1)	21-hydroxypregnenolone disulfate	0.540696	2.43459e-05	0.00243127
tetrahydrocortisol sulfate (1)	21-hydroxypregnenolone monosulfate (1)	0.374001	0.00533772	0.1048
tetrahydrocortisol sulfate (1)	2R,3R-dihydroxybutyrate	0.0111496	0.936223	0.985188
tetrahydrocortisol sulfate (1)	3,4-dihydroxybutyrate	-0.00480107	0.972514	0.993575
tetrahydrocortisol sulfate (1)	3,5-dichloro-2,6-dihydroxybenzoic acid	0.247394	0.0712971	0.398271
tetrahydrocortisol sulfate (1)	3,7-dimethylurate	-0.106604	0.442939	0.798768
tetrahydrocortisol sulfate (1)	3-(3-amino-3-carboxypropyl)uridine*	0.201288	0.144418	0.535082
tetrahydrocortisol sulfate (1)	3-(3-hydroxyphenyl)propionate	-0.0299097	0.830005	0.956193
tetrahydrocortisol sulfate (1)	3-(3-hydroxyphenyl)propionate sulfate	-0.257097	0.0605535	0.370148
tetrahydrocortisol sulfate (1)	3-(4-hydroxyphenyl)lactate (HPLA)	0.147405	0.287474	0.690507
tetrahydrocortisol sulfate (1)	3-acetylphenol sulfate	-0.114501	0.409694	0.77885
tetrahydrocortisol sulfate (1)	3-amino-2-piperidone	0.0581287	0.676301	0.906356
tetrahydrocortisol sulfate (1)	3-aminoisobutyrate	0.0955057	0.492101	0.824939
tetrahydrocortisol sulfate (1)	3-bromo-5-chloro-2,6-dihydroxybenzoic acid*	0.19113	0.16622	0.565441
tetrahydrocortisol sulfate (1)	3-carboxy-4-methyl-5-pentyl-2-furanpropionate (3-CMPFP)	-0.120741	0.38447	0.762299
tetrahydrocortisol sulfate (1)	3-carboxy-4-methyl-5-propyl-2-furanpropanoate (CMPF)	-0.0267829	0.847552	0.961258
tetrahydrocortisol sulfate (1)	3-decenoylcarnitine	0.171867	0.213987	0.621892
tetrahydrocortisol sulfate (1)	3-ethylcatechol sulfate (1)	-0.158562	0.252132	0.659783
tetrahydrocortisol sulfate (1)	3-formylindole	-0.0378134	0.786033	0.943398
tetrahydrocortisol sulfate (1)	3-hydroxy-2-ethylpropionate	0.206922	0.133282	0.517934
tetrahydrocortisol sulfate (1)	3-hydroxy-2-methylpyridine sulfate	-0.182067	0.18762	0.591927
tetrahydrocortisol sulfate (1)	3-hydroxy-3-methylglutarate	-0.0463839	0.739093	0.928489
tetrahydrocortisol sulfate (1)	3-hydroxyadipate	0.0379866	0.785076	0.943059
tetrahydrocortisol sulfate (1)	3-hydroxybutyrate (BHBA)	-0.0387657	0.780776	0.941614
tetrahydrocortisol sulfate (1)	3-hydroxybutyroylglycine	-0.299713	0.0276804	0.256931
tetrahydrocortisol sulfate (1)	3-hydroxydecanoate	0.0343217	0.805386	0.948768
tetrahydrocortisol sulfate (1)	3-hydroxydecanoylcarnitine	0.117646	0.396862	0.770446
tetrahydrocortisol sulfate (1)	3-hydroxydodecanedioate*	0.113164	0.415216	0.782109
tetrahydrocortisol sulfate (1)	3-hydroxyhexanoate	-0.0324965	0.815549	0.9519
tetrahydrocortisol sulfate (1)	3-hydroxyhexanoylcarnitine (1)	0.262755	0.0549156	0.354362
tetrahydrocortisol sulfate (1)	3-hydroxyhippurate	-0.155182	0.262513	0.669577
tetrahydrocortisol sulfate (1)	3-hydroxyhippurate sulfate	-0.135847	0.327352	0.722219
tetrahydrocortisol sulfate (1)	3-hydroxyisobutyrate	0.0674134	0.628141	0.886923
tetrahydrocortisol sulfate (1)	3-hydroxylaurate	0.0777298	0.576383	0.865376
tetrahydrocortisol sulfate (1)	3-hydroxyoctanoate	0.0228944	0.869476	0.967401
tetrahydrocortisol sulfate (1)	3-hydroxyoctanoylcarnitine (1)	0.182481	0.186603	0.590568
tetrahydrocortisol sulfate (1)	3-hydroxyoctanoylcarnitine (2)	0.115345	0.406227	0.776557
tetrahydrocortisol sulfate (1)	3-hydroxyoleoylcarnitine	0.133175	0.337044	0.729646
tetrahydrocortisol sulfate (1)	3-hydroxypyridine sulfate	-0.0781266	0.574432	0.864691
tetrahydrocortisol sulfate (1)	3-hydroxystachydrine*	0.0100424	0.942545	0.986565
tetrahydrocortisol sulfate (1)	3-indoleglyoxylic acid	-0.031703	0.819977	0.95327
tetrahydrocortisol sulfate (1)	3-indoxyl sulfate	-0.276915	0.0426505	0.314939
tetrahydrocortisol sulfate (1)	3-methoxycatechol sulfate (1)	0.172799	0.211475	0.619289
tetrahydrocortisol sulfate (1)	3-methoxycatechol sulfate (2)	-0.136009	0.326771	0.721766
tetrahydrocortisol sulfate (1)	3-methoxytyramine sulfate	-0.0219481	0.874827	0.968815
tetrahydrocortisol sulfate (1)	3-methoxytyrosine	0.202796	0.141372	0.530646
tetrahydrocortisol sulfate (1)	3-methyl catechol sulfate (1)	-0.144231	0.298095	0.69936
tetrahydrocortisol sulfate (1)	3-methyl-2-oxobutyrate	0.150976	0.275826	0.681073
tetrahydrocortisol sulfate (1)	3-methyl-2-oxovalerate	0.15042	0.277617	0.68265
tetrahydrocortisol sulfate (1)	3-methyladipate	0.0312602	0.82245	0.954086
tetrahydrocortisol sulfate (1)	3-methylcytidine	0.424844	0.00136442	0.0447114
tetrahydrocortisol sulfate (1)	3-methylglutaconate	-0.0286874	0.836855	0.958121
tetrahydrocortisol sulfate (1)	3-methylglutarylcarnitine (2)	0.301515	0.0267136	0.252495
tetrahydrocortisol sulfate (1)	3-methylhistidine	0.121852	0.380079	0.759461
tetrahydrocortisol sulfate (1)	3-methylxanthine	-0.0375754	0.787348	0.943787
tetrahydrocortisol sulfate (1)	3-phenylpropionate (hydrocinnamate)	-0.118757	0.392387	0.767665
tetrahydrocortisol sulfate (1)	3-phosphoglycerate	-0.0943153	0.497537	0.82771
tetrahydrocortisol sulfate (1)	3-sulfo-L-alanine	0.00391008	0.977614	0.994704
tetrahydrocortisol sulfate (1)	3-ureidopropionate	0.20716	0.132826	0.517215
tetrahydrocortisol sulfate (1)	3b-hydroxy-5-cholenoic acid	0.0415237	0.765608	0.936925
tetrahydrocortisol sulfate (1)	3beta,7alpha-dihydroxy-5-cholestenoate	0.0324965	0.815549	0.9519
tetrahydrocortisol sulfate (1)	3beta-hydroxy-5-cholestenoate	0.0448762	0.747288	0.931084
tetrahydrocortisol sulfate (1)	4-acetamidobutanoate	-0.1924	0.16337	0.562177
tetrahydrocortisol sulfate (1)	4-acetylcatechol sulfate (1)	-0.0914759	0.510628	0.834704
tetrahydrocortisol sulfate (1)	4-acetylphenyl sulfate	0.00353954	0.979735	0.995245
tetrahydrocortisol sulfate (1)	4-allylcatechol sulfate	-0.0312268	0.822637	0.954113
tetrahydrocortisol sulfate (1)	4-allylphenol sulfate	-0.0605094	0.663819	0.901603
tetrahydrocortisol sulfate (1)	4-chlorobenzoic acid	-0.0675722	0.62733	0.886595
tetrahydrocortisol sulfate (1)	4-cholesten-3-one	-0.107965	0.437108	0.795572
tetrahydrocortisol sulfate (1)	4-ethylcatechol sulfate	-0.193829	0.160208	0.557788
tetrahydrocortisol sulfate (1)	4-ethylphenyl sulfate	-0.0258306	0.852912	0.962969
tetrahydrocortisol sulfate (1)	4-guanidinobutanoate	0.0608315	0.662138	0.9009
tetrahydrocortisol sulfate (1)	4-hydroxy-2-oxoglutaric acid	0.047733	0.731785	0.926019
tetrahydrocortisol sulfate (1)	4-hydroxychlorothalonil	-0.0786027	0.572094	0.863725
tetrahydrocortisol sulfate (1)	4-hydroxycoumarin	-0.0619192	0.65647	0.898585
tetrahydrocortisol sulfate (1)	4-hydroxyglutamate	0.139311	0.315053	0.712822
tetrahydrocortisol sulfate (1)	4-hydroxyhippurate	0.055748	0.68887	0.910999
tetrahydrocortisol sulfate (1)	4-hydroxyphenylacetate	-0.245336	0.0737608	0.404553
tetrahydrocortisol sulfate (1)	4-hydroxyphenylacetylglutamine	-0.148051	0.285343	0.6888
tetrahydrocortisol sulfate (1)	4-hydroxyphenylpyruvate	-0.0438445	0.752911	0.93299
tetrahydrocortisol sulfate (1)	4-imidazoleacetate	0.075681	0.586505	0.869786
tetrahydrocortisol sulfate (1)	4-methoxyphenol sulfate	-0.185765	0.178661	0.581187
tetrahydrocortisol sulfate (1)	4-methyl-2-oxopentanoate	0.168355	0.223638	0.631653
tetrahydrocortisol sulfate (1)	4-methylcatechol sulfate	-0.0242434	0.861858	0.965362
tetrahydrocortisol sulfate (1)	4-methylguaiacol sulfate	-0.0638904	0.646248	0.89454
tetrahydrocortisol sulfate (1)	4-methylhexanoylglutamine	0.0854464	0.538995	0.848633
tetrahydrocortisol sulfate (1)	4-methylnonanoylcarnitine	-0.0671171	0.629655	0.887536
tetrahydrocortisol sulfate (1)	4-oxo-retinoic acid	-0.0801105	0.564722	0.860369
tetrahydrocortisol sulfate (1)	4-vinylcatechol sulfate	0.0121019	0.930789	0.983745
tetrahydrocortisol sulfate (1)	4-vinylphenol sulfate	-0.143516	0.300519	0.701211
tetrahydrocortisol sulfate (1)	5,6-dihydrothymine	-0.199383	0.148335	0.540922
tetrahydrocortisol sulfate (1)	5,6-dihydrouracil	0.00813405	0.95345	0.988995
tetrahydrocortisol sulfate (1)	5,6-dihydrouridine	0.320878	0.0179949	0.20678
tetrahydrocortisol sulfate (1)	5-(galactosylhydroxy)-L-lysine	0.0365701	0.79291	0.945356
tetrahydrocortisol sulfate (1)	5-acetylamino-6-amino-3-methyluracil	0.0819357	0.555858	0.856402
tetrahydrocortisol sulfate (1)	5-acetylamino-6-formylamino-3-methyluracil	0.0248434	0.858475	0.964398
tetrahydrocortisol sulfate (1)	5-dodecenoate (12:1n7)	-0.0628108	0.651839	0.896838
tetrahydrocortisol sulfate (1)	5-dodecenoylcarnitine (C12:1)	0.128994	0.352567	0.740596
tetrahydrocortisol sulfate (1)	5-hydroxyhexanoate	-0.165198	0.232566	0.640572
tetrahydrocortisol sulfate (1)	5-hydroxyindole sulfate	-0.398085	0.00287167	0.0722548
tetrahydrocortisol sulfate (1)	5-hydroxylysine	0.0523357	0.707031	0.917438
tetrahydrocortisol sulfate (1)	5-methylthioadenosine (MTA)	0.286517	0.0356889	0.289612
tetrahydrocortisol sulfate (1)	5-methyluridine (ribothymidine)	0.08511	0.5406	0.849338
tetrahydrocortisol sulfate (1)	5-oxoproline	-0.106774	0.442209	0.798301
tetrahydrocortisol sulfate (1)	5alpha-androstan-3alpha,17alpha-diol monosulfate	0.37936	0.00466824	0.0969839
tetrahydrocortisol sulfate (1)	5alpha-androstan-3alpha,17beta-diol 17-glucuronide	0.386207	0.00392096	0.0873814
tetrahydrocortisol sulfate (1)	5alpha-androstan-3alpha,17beta-diol disulfate	0.360367	0.00743345	0.126888
tetrahydrocortisol sulfate (1)	5alpha-androstan-3alpha,17beta-diol monosulfate (1)	0.427137	0.00127647	0.0427823
tetrahydrocortisol sulfate (1)	5alpha-androstan-3alpha,17beta-diol monosulfate (2)	0.246066	0.0728787	0.402295
tetrahydrocortisol sulfate (1)	5alpha-androstan-3beta,17alpha-diol disulfate	0.34743	0.010051	0.150757
tetrahydrocortisol sulfate (1)	5alpha-androstan-3beta,17beta-diol disulfate	0.447849	0.000684397	0.0282506
tetrahydrocortisol sulfate (1)	5alpha-androstan-3beta,17beta-diol monosulfate (2)	0.404154	0.00243849	0.0651371
tetrahydrocortisol sulfate (1)	5alpha-pregnan-3beta,20alpha-diol disulfate	0.382459	0.00431574	0.0924896
tetrahydrocortisol sulfate (1)	5alpha-pregnan-3beta,20alpha-diol monosulfate (2)	0.176449	0.201837	0.60852
tetrahydrocortisol sulfate (1)	5alpha-pregnan-3beta,20beta-diol monosulfate (1)	0.294135	0.0308599	0.270541
tetrahydrocortisol sulfate (1)	5alpha-pregnan-diol disulfate	0.401762	0.00260176	0.0678904
tetrahydrocortisol sulfate (1)	6-bromotryptophan	0.299135	0.0279968	0.258485
tetrahydrocortisol sulfate (1)	6-hydroxyindole sulfate	-0.293183	0.031432	0.272983
tetrahydrocortisol sulfate (1)	6-oxopiperidine-2-carboxylate	0.271995	0.0466281	0.328468
tetrahydrocortisol sulfate (1)	7-HOCA	0.205732	0.135579	0.521757
tetrahydrocortisol sulfate (1)	7-dehydrocholesterol	0.0512814	0.712676	0.919322
tetrahydrocortisol sulfate (1)	7-ketodeoxycholate	-0.00143627	0.991776	0.9981
tetrahydrocortisol sulfate (1)	7-methylguanine	0.17637	0.202043	0.608802
tetrahydrocortisol sulfate (1)	7-methylurate	-0.0428886	0.758134	0.934542
tetrahydrocortisol sulfate (1)	7-methylxanthine	-0.167899	0.224911	0.633028
tetrahydrocortisol sulfate (1)	8-methoxykynurenate	0.154321	0.265204	0.67171
tetrahydrocortisol sulfate (1)	9,10-DiHOME	-0.0772537	0.578728	0.866476
tetrahydrocortisol sulfate (1)	9-hydroxystearate	-0.0576493	0.678826	0.907392
tetrahydrocortisol sulfate (1)	acetoacetate	0.101818	0.463799	0.81029
tetrahydrocortisol sulfate (1)	acetylcarnitine (C2)	0.236681	0.0848661	0.430233
tetrahydrocortisol sulfate (1)	acisoga	0.0882049	0.525923	0.842168
tetrahydrocortisol sulfate (1)	aconitate [cis or trans]	-0.00710242	0.959348	0.99045
tetrahydrocortisol sulfate (1)	adenine	0.119075	0.391114	0.766889
tetrahydrocortisol sulfate (1)	adenosine 3',5'-cyclic monophosphate (cAMP)	0.102389	0.461283	0.809047
tetrahydrocortisol sulfate (1)	AMP	0.1086	0.434401	0.793833
tetrahydrocortisol sulfate (1)	adipoylcarnitine (C6-DC)	0.334791	0.0133421	0.176256
tetrahydrocortisol sulfate (1)	adrenate (22:4n6)	0.0986006	0.478113	0.81772
tetrahydrocortisol sulfate (1)	alanine	0.183195	0.184855	0.588548
tetrahydrocortisol sulfate (1)	allantoin	0.347304	0.0100799	0.151056
tetrahydrocortisol sulfate (1)	alpha-CMBHC glucuronide	0.218235	0.112888	0.485091
tetrahydrocortisol sulfate (1)	alpha-hydroxycaproate	0.177921	0.198041	0.604418
tetrahydrocortisol sulfate (1)	alpha-hydroxyisocaproate	0.183671	0.183696	0.587173
tetrahydrocortisol sulfate (1)	alpha-hydroxyisovalerate	0.0425748	0.75985	0.935067
tetrahydrocortisol sulfate (1)	alpha-ketobutyrate	0.252334	0.0656523	0.384188
tetrahydrocortisol sulfate (1)	alpha-ketoglutaramate*	0.159943	0.247971	0.655895
tetrahydrocortisol sulfate (1)	alpha-ketoglutarate	0.198749	0.149658	0.542935
tetrahydrocortisol sulfate (1)	alpha-tocopherol	-0.0620965	0.655548	0.898104
tetrahydrocortisol sulfate (1)	andro steroid monosulfate C19H28O6S (1)*	0.6414	1.73507e-07	4.12847e-05
tetrahydrocortisol sulfate (1)	androstenediol (3alpha, 17alpha) monosulfate (2)	0.378809	0.00473351	0.0977733
tetrahydrocortisol sulfate (1)	androstenediol (3alpha, 17alpha) monosulfate (3)	0.381031	0.00447518	0.0945147
tetrahydrocortisol sulfate (1)	androstenediol (3beta,17beta) disulfate (1)	0.584819	3.42102e-06	0.000499155
tetrahydrocortisol sulfate (1)	androstenediol (3beta,17beta) disulfate (2)	0.655922	7.29503e-08	1.97546e-05
tetrahydrocortisol sulfate (1)	androstenediol (3beta,17beta) monosulfate (1)	0.422693	0.0014518	0.0465504
tetrahydrocortisol sulfate (1)	androstenediol (3beta,17beta) monosulfate (2)	0.23312	0.0898008	0.440586
tetrahydrocortisol sulfate (1)	androsterone glucuronide	0.331909	0.0142104	0.182311
tetrahydrocortisol sulfate (1)	androsterone sulfate	0.422376	0.00146511	0.0468217
tetrahydrocortisol sulfate (1)	anthranilate	-0.0745555	0.592099	0.872484
tetrahydrocortisol sulfate (1)	arabitol/xylitol	0.0433684	0.755511	0.933823
tetrahydrocortisol sulfate (1)	arabonate/xylonate	-0.111932	0.420345	0.785345
tetrahydrocortisol sulfate (1)	arachidate (20:0)	0.126534	0.361902	0.747029
tetrahydrocortisol sulfate (1)	arachidonate (20:4n6)	0.0936805	0.500449	0.829283
tetrahydrocortisol sulfate (1)	arachidonoylcarnitine (C20:4)	0.0697148	0.616427	0.882265
tetrahydrocortisol sulfate (1)	arachidonoylcholine	0.0609902	0.66131	0.900556
tetrahydrocortisol sulfate (1)	arachidoylcarnitine (C20)*	0.0883804	0.525096	0.841758
tetrahydrocortisol sulfate (1)	argininate*	-0.0970928	0.484901	0.821236
tetrahydrocortisol sulfate (1)	arginine	0.223667	0.103988	0.469086
tetrahydrocortisol sulfate (1)	ascorbic acid 2-sulfate	0.177243	0.199784	0.606329
tetrahydrocortisol sulfate (1)	ascorbic acid 3-sulfate*	-0.046622	0.737802	0.927949
tetrahydrocortisol sulfate (1)	asparagine	0.0741588	0.594077	0.873318
tetrahydrocortisol sulfate (1)	aspartate	0.204304	0.138375	0.526076
tetrahydrocortisol sulfate (1)	behenate (22:0)*	0.106695	0.44255	0.798464
tetrahydrocortisol sulfate (1)	behenoyl dihydrosphingomyelin (d18:0/22:0)*	0.260567	0.0570425	0.360714
tetrahydrocortisol sulfate (1)	behenoyl sphingomyelin (d18:1/22:0)*	0.120424	0.385731	0.76314
tetrahydrocortisol sulfate (1)	behenoylcarnitine (C22)*	0.013136	0.924891	0.982241
tetrahydrocortisol sulfate (1)	benzoate	0.0872526	0.530418	0.844366
tetrahydrocortisol sulfate (1)	beta-alanine	0.280962	0.0395913	0.304218
tetrahydrocortisol sulfate (1)	beta-citrylglutamate	0.190972	0.166579	0.565929
tetrahydrocortisol sulfate (1)	beta-cryptoxanthin	-0.0624933	0.653486	0.897314
tetrahydrocortisol sulfate (1)	beta-hydroxyisovalerate	-0.0124987	0.928525	0.983261
tetrahydrocortisol sulfate (1)	beta-hydroxyisovaleroylcarnitine	0.129312	0.351374	0.739708
tetrahydrocortisol sulfate (1)	beta-sitosterol	-0.254157	0.0636611	0.379025
tetrahydrocortisol sulfate (1)	betaine	0.0867765	0.532672	0.84553
tetrahydrocortisol sulfate (1)	bilirubin (E,E)*	0.189146	0.170745	0.571407
tetrahydrocortisol sulfate (1)	bilirubin (E,Z or Z,E)*	0.0914585	0.510709	0.834704
tetrahydrocortisol sulfate (1)	bilirubin	0.203351	0.140263	0.528868
tetrahydrocortisol sulfate (1)	bilirubin degradation product, C16H18N2O5 (1)	0.101097	0.466984	0.812094
tetrahydrocortisol sulfate (1)	bilirubin degradation product, C16H18N2O5 (2)	0.122169	0.378829	0.758621
tetrahydrocortisol sulfate (1)	bilirubin degradation product, C16H18N2O5 (3)	0.186131	0.177793	0.580117
tetrahydrocortisol sulfate (1)	bilirubin degradation product, C16H18N2O5 (4)	0.132248	0.340451	0.731898
tetrahydrocortisol sulfate (1)	bilirubin degradation product, C17H18N2O4 (1)	0.107409	0.439484	0.796805
tetrahydrocortisol sulfate (1)	bilirubin degradation product, C17H18N2O4 (2)	0.116932	0.399755	0.772304
tetrahydrocortisol sulfate (1)	bilirubin degradation product, C17H18N2O4 (3)	0.113916	0.412103	0.78038
tetrahydrocortisol sulfate (1)	bilirubin degradation product, C17H20N2O5 (1)	0.0279732	0.840863	0.959396
tetrahydrocortisol sulfate (1)	bilirubin degradation product, C17H20N2O5 (2)	0.0475743	0.732643	0.926287
tetrahydrocortisol sulfate (1)	biliverdin	0.184464	0.181777	0.584864
tetrahydrocortisol sulfate (1)	branched chain 14:0 dicarboxylic acid	-0.172647	0.211883	0.619688
tetrahydrocortisol sulfate (1)	branched-chain fatty acid 18:0 (2)	0.142081	0.30543	0.705274
tetrahydrocortisol sulfate (1)	branched-chain, straight-chain, or cyclopropyl 10:1 fatty acid (1)*	0.0141652	0.919025	0.980713
tetrahydrocortisol sulfate (1)	branched-chain, straight-chain, or cyclopropyl 12:1 fatty acid*	0.139707	0.313663	0.711731
tetrahydrocortisol sulfate (1)	butyrate/isobutyrate (4:0)	-0.0877287	0.528168	0.843331
tetrahydrocortisol sulfate (1)	butyrylcarnitine (C4)	0.0511453	0.713406	0.919662
tetrahydrocortisol sulfate (1)	C-glycosyltryptophan	0.228269	0.0968784	0.455103
tetrahydrocortisol sulfate (1)	caffeine	0.195019	0.157607	0.554145
tetrahydrocortisol sulfate (1)	campesterol	-0.306521	0.0241759	0.240379
tetrahydrocortisol sulfate (1)	caprate (10:0)	0.0145619	0.916765	0.980163
tetrahydrocortisol sulfate (1)	caproate (6:0)	0.0847925	0.542117	0.850055
tetrahydrocortisol sulfate (1)	caprylate (8:0)	0.121376	0.381957	0.760752
tetrahydrocortisol sulfate (1)	carboxyethyl-GABA	-0.168117	0.224303	0.63232
tetrahydrocortisol sulfate (1)	carnitine	0.159308	0.249877	0.657651
tetrahydrocortisol sulfate (1)	carotene diol (1)	0.0116257	0.933506	0.98447
tetrahydrocortisol sulfate (1)	carotene diol (2)	-0.0701909	0.614016	0.881348
tetrahydrocortisol sulfate (1)	carotene diol (3)	-0.112964	0.416047	0.782629
tetrahydrocortisol sulfate (1)	catechol sulfate	0.0429716	0.75768	0.934394
tetrahydrocortisol sulfate (1)	ceramide (d16:1/24:1, d18:1/22:1)*	0.106457	0.443574	0.799155
tetrahydrocortisol sulfate (1)	ceramide (d18:1/14:0, d16:1/16:0)*	0.225809	0.10063	0.462388
tetrahydrocortisol sulfate (1)	ceramide (d18:1/17:0, d17:1/18:0)*	0.0916172	0.509972	0.834318
tetrahydrocortisol sulfate (1)	ceramide (d18:1/20:0, d16:1/22:0, d20:1/18:0)*	0.0200375	0.885647	0.971701
tetrahydrocortisol sulfate (1)	ceramide (d18:2/24:1, d18:1/24:2)*	0.064874	0.641172	0.892563
tetrahydrocortisol sulfate (1)	cerotoylcarnitine (C26)*	0.0947121	0.495721	0.826737
tetrahydrocortisol sulfate (1)	chenodeoxycholate	-0.00293675	0.983185	0.99605
tetrahydrocortisol sulfate (1)	cholate	0.107647	0.438465	0.796237
tetrahydrocortisol sulfate (1)	cholesterol	-0.0614617	0.658852	0.899594
tetrahydrocortisol sulfate (1)	cholesterol sulfate	0.0803486	0.563562	0.859961
tetrahydrocortisol sulfate (1)	cholic acid glucuronide	0.0547311	0.694265	0.912987
tetrahydrocortisol sulfate (1)	choline	-0.0117845	0.9326	0.984129
tetrahydrocortisol sulfate (1)	phosphocholine	0.174466	0.207036	0.614281
tetrahydrocortisol sulfate (1)	cinnamoylglycine	-0.226595	0.0994192	0.460027
tetrahydrocortisol sulfate (1)	cis-3,4-methyleneheptanoate	0.126749	0.36108	0.746457
tetrahydrocortisol sulfate (1)	cis-3,4-methyleneheptanoylcarnitine	0.14558	0.293551	0.695645
tetrahydrocortisol sulfate (1)	cis-4-decenoate (10:1n6)*	0.0105148	0.939848	0.985924
tetrahydrocortisol sulfate (1)	cis-4-decenoylcarnitine (C10:1)	0.138596	0.317565	0.714775
tetrahydrocortisol sulfate (1)	citrate	0.0325759	0.815106	0.951748
tetrahydrocortisol sulfate (1)	citrulline	-0.16407	0.235818	0.643873
tetrahydrocortisol sulfate (1)	corticosterone	0.144547	0.297024	0.698486
tetrahydrocortisol sulfate (1)	cortisol	0.207557	0.132069	0.516075
tetrahydrocortisol sulfate (1)	cortisone	0.280962	0.0395913	0.304218
tetrahydrocortisol sulfate (1)	cortolone glucuronide (1)	0.380158	0.00457515	0.0958037
tetrahydrocortisol sulfate (1)	creatine	0.0481298	0.72964	0.925334
tetrahydrocortisol sulfate (1)	creatinine	0.24303	0.0766003	0.411044
tetrahydrocortisol sulfate (1)	cyclo(leu-pro)	0.111973	0.420177	0.785249
tetrahydrocortisol sulfate (1)	cys-gly, oxidized	0.0309094	0.824411	0.954599
tetrahydrocortisol sulfate (1)	cystathionine	0.0509073	0.714683	0.920097
tetrahydrocortisol sulfate (1)	cysteine	0.1924	0.16337	0.562177
tetrahydrocortisol sulfate (1)	cysteine s-sulfate	0.0915378	0.51034	0.834531
tetrahydrocortisol sulfate (1)	cysteine sulfinic acid	-0.0453085	0.744935	0.930332
tetrahydrocortisol sulfate (1)	cysteine-glutathione disulfide	-0.0765394	0.582254	0.86811
tetrahydrocortisol sulfate (1)	cysteinylglycine	0.139945	0.312831	0.711118
tetrahydrocortisol sulfate (1)	cysteinylglycine disulfide*	0.102806	0.459448	0.807941
tetrahydrocortisol sulfate (1)	cystine	0.206922	0.133282	0.517934
tetrahydrocortisol sulfate (1)	cytidine	0.305086	0.0248816	0.243684
tetrahydrocortisol sulfate (1)	cytosine	-0.00881418	0.949562	0.988136
tetrahydrocortisol sulfate (1)	decadienedioic acid (C10:2-DC)	0.00868955	0.950275	0.988392
tetrahydrocortisol sulfate (1)	decanoylcarnitine (C10)	0.164784	0.233757	0.641729
tetrahydrocortisol sulfate (1)	dehydroepiandrosterone sulfate (DHEA-S)	0.407139	0.00224756	0.0617497
tetrahydrocortisol sulfate (1)	deoxycarnitine	0.0642392	0.644446	0.893798
tetrahydrocortisol sulfate (1)	deoxycholate	0.0693895	0.618077	0.882996
tetrahydrocortisol sulfate (1)	deoxycholic acid 12-sulfate*	0.0389274	0.779885	0.94133
tetrahydrocortisol sulfate (1)	deoxycholic acid glucuronide	0.0101973	0.94166	0.986277
tetrahydrocortisol sulfate (1)	diacylglycerol (14:0/18:1, 16:0/16:1) [1]*	0.145802	0.292807	0.694959
tetrahydrocortisol sulfate (1)	diacylglycerol (14:0/18:1, 16:0/16:1) [2]*	0.140501	0.310896	0.709655
tetrahydrocortisol sulfate (1)	diacylglycerol (16:1/18:2 [2], 16:0/18:3 [1])*	0.278185	0.0416705	0.311721
tetrahydrocortisol sulfate (1)	dihomolinoleate (20:2n6)	0.0595571	0.668802	0.90363
tetrahydrocortisol sulfate (1)	dihomolinolenate (20:3n3 or 3n6)	-0.00297587	0.982961	0.99605
tetrahydrocortisol sulfate (1)	dihomo-linolenoyl-choline	-0.0247579	0.858956	0.964513
tetrahydrocortisol sulfate (1)	dihomo-linolenoylcarnitine (C20:3n3 or 6)*	-0.0131335	0.924905	0.982242
tetrahydrocortisol sulfate (1)	dihomo-linoleoylcarnitine (C20:2)*	-0.012578	0.928073	0.983157
tetrahydrocortisol sulfate (1)	dihydrocaffeate sulfate (2)	-0.0166255	0.905021	0.977077
tetrahydrocortisol sulfate (1)	dihydroferulate	0.147596	0.286841	0.690127
tetrahydrocortisol sulfate (1)	dihydroorotate	-0.093363	0.501908	0.830051
tetrahydrocortisol sulfate (1)	dimethyl sulfone	-0.121535	0.38133	0.760348
tetrahydrocortisol sulfate (1)	dimethylarginine (ADMA + SDMA)	0.221365	0.107691	0.475942
tetrahydrocortisol sulfate (1)	dimethylglycine	0.220492	0.109121	0.478411
tetrahydrocortisol sulfate (1)	dimethylguanidino valeric acid (DMGV)*	0.260267	0.0573397	0.361462
tetrahydrocortisol sulfate (1)	docosadienoate (22:2n6)	-0.0202756	0.884298	0.971293
tetrahydrocortisol sulfate (1)	docosadioate (C22-DC)	-0.0479711	0.730497	0.925604
tetrahydrocortisol sulfate (1)	docosahexaenoate (DHA; 22:6n3)	-0.0573351	0.680482	0.907998
tetrahydrocortisol sulfate (1)	docosahexaenoylcarnitine (C22:6)*	0.104285	0.452982	0.804608
tetrahydrocortisol sulfate (1)	docosahexaenoylcholine	0.0256733	0.853797	0.963151
tetrahydrocortisol sulfate (1)	docosapentaenoate (DPA; 22:5n3)	-0.0367024	0.792177	0.945167
tetrahydrocortisol sulfate (1)	docosapentaenoate (n6 DPA; 22:5n6)	0.130264	0.347808	0.73702
tetrahydrocortisol sulfate (1)	dodecadienoate (12:2)*	0.0861416	0.535686	0.847016
tetrahydrocortisol sulfate (1)	dodecanedioate (C12)	0.0695561	0.617232	0.882618
tetrahydrocortisol sulfate (1)	dodecenedioate (C12:1-DC)*	0.125344	0.366472	0.750284
tetrahydrocortisol sulfate (1)	dopamine 3-O-sulfate	0.0143239	0.918121	0.980542
tetrahydrocortisol sulfate (1)	ectoine	0.106378	0.443916	0.799347
tetrahydrocortisol sulfate (1)	EDTA	0.233745	0.0889185	0.438501
tetrahydrocortisol sulfate (1)	eicosanedioate (C20-DC)	-0.0275764	0.843092	0.960052
tetrahydrocortisol sulfate (1)	eicosapentaenoate (EPA; 20:5n3)	-0.0911411	0.512183	0.83546
tetrahydrocortisol sulfate (1)	eicosenedioate (C20:1-DC)*	-0.0799518	0.565496	0.860727
tetrahydrocortisol sulfate (1)	eicosenoate (20:1n9 or 1n11)	0.023926	0.86365	0.965818
tetrahydrocortisol sulfate (1)	eicosenoylcarnitine (C20:1)*	0.0270209	0.846214	0.960848
tetrahydrocortisol sulfate (1)	epiandrosterone sulfate	0.387062	0.00383545	0.0861818
tetrahydrocortisol sulfate (1)	ergothioneine	0.0329727	0.812895	0.950965
tetrahydrocortisol sulfate (1)	erucate (22:1n9)	0.0098799	0.943473	0.986728
tetrahydrocortisol sulfate (1)	erythritol	-0.0747142	0.591309	0.872144
tetrahydrocortisol sulfate (1)	erythronate*	0.162086	0.241609	0.649746
tetrahydrocortisol sulfate (1)	ethyl beta-glucopyranoside	0.0403528	0.772037	0.938969
tetrahydrocortisol sulfate (1)	ethylmalonate	0.0448762	0.747288	0.931084
tetrahydrocortisol sulfate (1)	etiocholanolone glucuronide	0.237316	0.0840093	0.428623
tetrahydrocortisol sulfate (1)	eugenol sulfate	-0.12893	0.352808	0.740711
tetrahydrocortisol sulfate (1)	FAD	0.188923	0.17126	0.57201
tetrahydrocortisol sulfate (1)	formiminoglutamate	0.279692	0.040531	0.307713
tetrahydrocortisol sulfate (1)	fructose	0.171609	0.214686	0.622643
tetrahydrocortisol sulfate (1)	fructosyllysine	0.313419	0.0210136	0.224162
tetrahydrocortisol sulfate (1)	fumarate	0.0131335	0.924905	0.982242
tetrahydrocortisol sulfate (1)	galactonate	-0.0405123	0.771161	0.938715
tetrahydrocortisol sulfate (1)	gamma-CEHC	0.0182917	0.895552	0.974582
tetrahydrocortisol sulfate (1)	gamma-glutamyl-2-aminobutyrate	-0.057636	0.678896	0.907435
tetrahydrocortisol sulfate (1)	gamma-glutamyl-alpha-lysine	0.295564	0.030018	0.267255
tetrahydrocortisol sulfate (1)	gamma-glutamyl-epsilon-lysine	0.181131	0.189937	0.594587
tetrahydrocortisol sulfate (1)	gamma-glutamylcitrulline*	-0.23311	0.0898143	0.440626
tetrahydrocortisol sulfate (1)	gamma-glutamylglutamate	0.167165	0.226976	0.635164
tetrahydrocortisol sulfate (1)	gamma-glutamylglutamine	0.0856655	0.537951	0.848108
tetrahydrocortisol sulfate (1)	gamma-glutamylglycine	-0.16161	0.243013	0.651103
tetrahydrocortisol sulfate (1)	gamma-glutamylhistidine	0.0378928	0.785594	0.943255
tetrahydrocortisol sulfate (1)	gamma-glutamylisoleucine*	0.122328	0.378206	0.758126
tetrahydrocortisol sulfate (1)	gamma-glutamylleucine	0.128201	0.355562	0.742565
tetrahydrocortisol sulfate (1)	gamma-glutamylmethionine	0.208192	0.130864	0.514329
tetrahydrocortisol sulfate (1)	gamma-glutamylphenylalanine	0.159229	0.250117	0.657875
tetrahydrocortisol sulfate (1)	gamma-glutamylthreonine	-0.0255131	0.8547	0.963335
tetrahydrocortisol sulfate (1)	gamma-glutamyltryptophan	0.0861416	0.535686	0.847016
tetrahydrocortisol sulfate (1)	gamma-glutamyltyrosine	0.119313	0.390161	0.766217
tetrahydrocortisol sulfate (1)	gamma-glutamylvaline	0.124233	0.370769	0.753154
tetrahydrocortisol sulfate (1)	gamma-tocopherol/beta-tocopherol	-0.112964	0.416047	0.782629
tetrahydrocortisol sulfate (1)	gentisate	-0.0516002	0.710967	0.918858
tetrahydrocortisol sulfate (1)	GlcNAc sulfate conjugate of C21H34O2 steroid	0.120855	0.384017	0.762021
tetrahydrocortisol sulfate (1)	gluconate	-0.231682	0.0918556	0.444796
tetrahydrocortisol sulfate (1)	glucose	-0.0271796	0.845321	0.96062
tetrahydrocortisol sulfate (1)	glucuronate	-0.0826499	0.552407	0.854884
tetrahydrocortisol sulfate (1)	glucuronide of C10H18O2 (7)*	-0.235638	0.0862881	0.433216
tetrahydrocortisol sulfate (1)	glucuronide of C14H22O4 (2)*	-0.176038	0.202907	0.609861
tetrahydrocortisol sulfate (1)	glucuronide of piperine metabolite C17H21NO3 (3)*	0.048548	0.727381	0.924601
tetrahydrocortisol sulfate (1)	glucuronide of piperine metabolite C17H21NO3 (4)*	-0.0810339	0.560229	0.858332
tetrahydrocortisol sulfate (1)	glucuronide of piperine metabolite C17H21NO3 (5)*	-0.0331023	0.812173	0.95079
tetrahydrocortisol sulfate (1)	glutamate	0.236681	0.0848661	0.430233
tetrahydrocortisol sulfate (1)	glutamine	0.125264	0.366778	0.750488
tetrahydrocortisol sulfate (1)	glutamine conjugate of C6H10O2 (1)*	0.167165	0.226976	0.635164
tetrahydrocortisol sulfate (1)	glutamine conjugate of C6H10O2 (2)*	0.194225	0.159337	0.556733
tetrahydrocortisol sulfate (1)	glutamine conjugate of C7H12O2*	0.14058	0.310619	0.70941
tetrahydrocortisol sulfate (1)	glutamine_degradant*	0.204542	0.137906	0.525251
tetrahydrocortisol sulfate (1)	glutarylcarnitine (C5-DC)	0.259283	0.0583223	0.364192
tetrahydrocortisol sulfate (1)	glycerate	0.0398767	0.774656	0.939823
tetrahydrocortisol sulfate (1)	glycerol	-0.110425	0.426671	0.789235
tetrahydrocortisol sulfate (1)	glycerol 3-phosphate	-0.0994735	0.474206	0.815757
tetrahydrocortisol sulfate (1)	glycerophosphoethanolamine	0.0545577	0.695186	0.913272
tetrahydrocortisol sulfate (1)	glycerophosphorylcholine (GPC)	-0.0620965	0.655548	0.898104
tetrahydrocortisol sulfate (1)	glycine	-0.127486	0.358271	0.744482
tetrahydrocortisol sulfate (1)	glycine conjugate of C10H14O2 (1)*	0.196226	0.155	0.550556
tetrahydrocortisol sulfate (1)	glyco-beta-muricholate	0.0211581	0.879299	0.969943
tetrahydrocortisol sulfate (1)	glycochenodeoxycholate	0.0358295	0.797014	0.946636
tetrahydrocortisol sulfate (1)	glycochenodeoxycholate 3-sulfate	0.0555893	0.689711	0.911408
tetrahydrocortisol sulfate (1)	glycochenodeoxycholate glucuronide (1)	0.094236	0.4979	0.827863
tetrahydrocortisol sulfate (1)	glycocholate	0.0986006	0.478113	0.81772
tetrahydrocortisol sulfate (1)	glycocholenate sulfate*	0.262869	0.0548065	0.354044
tetrahydrocortisol sulfate (1)	glycodeoxycholate	-0.00714495	0.959105	0.990343
tetrahydrocortisol sulfate (1)	glycodeoxycholate 3-sulfate	0.110266	0.42734	0.789674
tetrahydrocortisol sulfate (1)	glycohyocholate	-0.251666	0.0663933	0.386112
tetrahydrocortisol sulfate (1)	glycolithocholate	0.206779	0.133557	0.518396
tetrahydrocortisol sulfate (1)	glycolithocholate sulfate*	0.112885	0.416377	0.782823
tetrahydrocortisol sulfate (1)	glycosyl ceramide (d18:1/20:0, d16:1/22:0)*	-0.0425748	0.75985	0.935067
tetrahydrocortisol sulfate (1)	glycosyl ceramide (d18:1/23:1, d17:1/24:1)*	-0.0167839	0.90412	0.976834
tetrahydrocortisol sulfate (1)	glycosyl ceramide (d18:2/24:1, d18:1/24:2)*	0.0209898	0.880251	0.970233
tetrahydrocortisol sulfate (1)	glycosyl-N-(2-hydroxynervonoyl)-sphingosine (d18:1/24:1(2OH))*	0.0878081	0.527793	0.84319
tetrahydrocortisol sulfate (1)	glycosyl-N-behenoyl-sphingadienine (d18:2/22:0)*	0.0422574	0.761588	0.935597
tetrahydrocortisol sulfate (1)	glycosyl-N-behenoyl-sphingosine (d18:1/22:0)*	-0.080666	0.562017	0.859177
tetrahydrocortisol sulfate (1)	glycosyl-N-nervonoyl-sphingosine (d18:1/24:1)*	0.029481	0.832406	0.956825
tetrahydrocortisol sulfate (1)	glycosyl-N-palmitoyl-sphingosine (d18:1/16:0)	-0.0561448	0.68677	0.9102
tetrahydrocortisol sulfate (1)	glycosyl-N-stearoyl-sphingosine (d18:1/18:0)	-0.108361	0.435415	0.794449
tetrahydrocortisol sulfate (1)	glycoursodeoxycholate	-0.0747142	0.591309	0.872144
tetrahydrocortisol sulfate (1)	glycoursodeoxycholic acid sulfate (1)	0.177282	0.199683	0.606142
tetrahydrocortisol sulfate (1)	guaiacol sulfate	0.184703	0.181203	0.584173
tetrahydrocortisol sulfate (1)	guanidinoacetate	0.153595	0.267486	0.673726
tetrahydrocortisol sulfate (1)	gulonate*	0.00726113	0.958441	0.990232
tetrahydrocortisol sulfate (1)	heme	-0.0766188	0.581862	0.867902
tetrahydrocortisol sulfate (1)	heptanoate (7:0)	0.21097	0.12569	0.506334
tetrahydrocortisol sulfate (1)	heptenedioate (C7:1-DC)*	0.228031	0.0972366	0.455863
tetrahydrocortisol sulfate (1)	hexadecadienoate (16:2n6)	-0.00202359	0.988413	0.997311
tetrahydrocortisol sulfate (1)	hexadecanedioate (C16)	0.207716	0.131767	0.515621
tetrahydrocortisol sulfate (1)	hexadecasphingosine (d16:1)*	0.178354	0.196934	0.603178
tetrahydrocortisol sulfate (1)	hexadecenedioate (C16:1-DC)*	0.133438	0.336083	0.728966
tetrahydrocortisol sulfate (1)	hexanoylcarnitine (C6)	0.126693	0.361295	0.746643
tetrahydrocortisol sulfate (1)	hexanoylglutamine	0.106298	0.444258	0.799519
tetrahydrocortisol sulfate (1)	hippurate	-0.115424	0.405902	0.77637
tetrahydrocortisol sulfate (1)	histidine	0.115821	0.404279	0.775392
tetrahydrocortisol sulfate (1)	histidine betaine (hercynine)*	0.151407	0.274443	0.679978
tetrahydrocortisol sulfate (1)	homoarginine	0.125741	0.364945	0.749248
tetrahydrocortisol sulfate (1)	homocitrulline	0.189702	0.169469	0.569776
tetrahydrocortisol sulfate (1)	homostachydrine*	0.0598746	0.667139	0.902916
tetrahydrocortisol sulfate (1)	homovanillate (HVA)	0.0183337	0.895314	0.974458
tetrahydrocortisol sulfate (1)	hydantoin-5-propionate	0.281438	0.0392436	0.303118
tetrahydrocortisol sulfate (1)	hydroquinone sulfate	-0.0401148	0.773346	0.939452
tetrahydrocortisol sulfate (1)	hydroxy-CMPF*	-0.122566	0.377271	0.757487
tetrahydrocortisol sulfate (1)	hydroxy-N6,N6,N6-trimethyllysine*	0.0167839	0.90412	0.976834
tetrahydrocortisol sulfate (1)	hydroxyasparagine	-0.0323378	0.816434	0.952224
tetrahydrocortisol sulfate (1)	hydroxypalmitoyl sphingomyelin (d18:1/16:0(OH))	-0.277788	0.0419748	0.312704
tetrahydrocortisol sulfate (1)	hyocholate	-0.062652	0.652663	0.897024
tetrahydrocortisol sulfate (1)	hypotaurine	0.089792	0.518473	0.838612
tetrahydrocortisol sulfate (1)	hypoxanthine	0.0605094	0.663819	0.901603
tetrahydrocortisol sulfate (1)	imidazole lactate	-0.00186488	0.989322	0.997543
tetrahydrocortisol sulfate (1)	imidazole propionate	0.00761969	0.956391	0.989694
tetrahydrocortisol sulfate (1)	iminodiacetate (IDA)	0.0263861	0.849785	0.962027
tetrahydrocortisol sulfate (1)	indole-3-carboxylate	0.0151232	0.913569	0.979256
tetrahydrocortisol sulfate (1)	indoleacetate	-0.148833	0.282777	0.686824
tetrahydrocortisol sulfate (1)	indoleacetoylcarnitine*	0.092014	0.508134	0.833327
tetrahydrocortisol sulfate (1)	indoleacetylglutamine	0.0383365	0.783144	0.942413
tetrahydrocortisol sulfate (1)	indolelactate	0.147087	0.288525	0.691372
tetrahydrocortisol sulfate (1)	indolepropionate	-0.218667	0.112159	0.483736
tetrahydrocortisol sulfate (1)	indolin-2-one	-0.128622	0.35397	0.741543
tetrahydrocortisol sulfate (1)	inosine	0.216779	0.11537	0.489167
tetrahydrocortisol sulfate (1)	isobutyrylcarnitine (C4)	0.00924504	0.9471	0.987579
tetrahydrocortisol sulfate (1)	isobutyrylglycine (C4)	-0.143993	0.298902	0.699941
tetrahydrocortisol sulfate (1)	isocaproate (i6:0)	0.0654975	0.637962	0.891265
tetrahydrocortisol sulfate (1)	isocitric lactone	0.0281341	0.83996	0.959113
tetrahydrocortisol sulfate (1)	isoleucine	0.140263	0.311724	0.710215
tetrahydrocortisol sulfate (1)	isoleucylglycine	0.178586	0.196342	0.602534
tetrahydrocortisol sulfate (1)	isoursodeoxycholate	-0.0492408	0.723645	0.923407
tetrahydrocortisol sulfate (1)	isovalerate (C5)	0.104949	0.450094	0.802912
tetrahydrocortisol sulfate (1)	isovalerylcarnitine (C5)	0.101061	0.467147	0.8121
tetrahydrocortisol sulfate (1)	isovalerylglycine	0.0390038	0.779464	0.941242
tetrahydrocortisol sulfate (1)	kynurenate	0.0027378	0.984324	0.996298
tetrahydrocortisol sulfate (1)	kynurenine	0.175815	0.20349	0.610383
tetrahydrocortisol sulfate (1)	lactate	0.138993	0.316168	0.713695
tetrahydrocortisol sulfate (1)	lactosyl-N-behenoyl-sphingosine (d18:1/22:0)*	0.0563035	0.68593	0.909962
tetrahydrocortisol sulfate (1)	lactosyl-N-nervonoyl-sphingosine (d18:1/24:1)*	-0.0424955	0.760284	0.935193
tetrahydrocortisol sulfate (1)	lactosyl-N-palmitoyl-sphingosine (d18:1/16:0)	0.0910617	0.512552	0.83565
tetrahydrocortisol sulfate (1)	laurate (12:0)	-0.0593191	0.670049	0.904133
tetrahydrocortisol sulfate (1)	laurylcarnitine (C12)	0.279216	0.040888	0.30898
tetrahydrocortisol sulfate (1)	leucine	0.0974102	0.483468	0.820514
tetrahydrocortisol sulfate (1)	leucylalanine	0.136638	0.324516	0.720042
tetrahydrocortisol sulfate (1)	leucylglycine	0.0163256	0.906726	0.977543
tetrahydrocortisol sulfate (1)	levulinate (4-oxovalerate)	-0.082314	0.554029	0.855569
tetrahydrocortisol sulfate (1)	lignoceroyl sphingomyelin (d18:1/24:0)	-0.0530499	0.703216	0.91615
tetrahydrocortisol sulfate (1)	lignoceroylcarnitine (C24)*	0.00265845	0.984779	0.996387
tetrahydrocortisol sulfate (1)	linoleate (18:2n6)	-0.041067	0.768114	0.937747
tetrahydrocortisol sulfate (1)	linolenate (18:3n3 or 3n6)	-0.101695	0.464339	0.810592
tetrahydrocortisol sulfate (1)	linoleoyl ethanolamide	-0.0522563	0.707456	0.917587
tetrahydrocortisol sulfate (1)	linoleoyl-arachidonoyl-glycerol (18:2/20:4) [1]*	0.294532	0.0306241	0.2695
tetrahydrocortisol sulfate (1)	linoleoyl-arachidonoyl-glycerol (18:2/20:4) [2]*	0.174704	0.206407	0.61369
tetrahydrocortisol sulfate (1)	linoleoyl-docosahexaenoyl-glycerol (18:2/22:6) [2]*	0.28739	0.0351057	0.287413
tetrahydrocortisol sulfate (1)	linoleoyl-linolenoyl-glycerol (18:2/18:3) [2]*	0.279296	0.0408283	0.30881
tetrahydrocortisol sulfate (1)	linoleoyl-linoleoyl-glycerol (18:2/18:2) [1]*	0.18629	0.177416	0.579663
tetrahydrocortisol sulfate (1)	linoleoyl-linoleoyl-glycerol (18:2/18:2) [2]*	0.34532	0.0105458	0.154904
tetrahydrocortisol sulfate (1)	linoleoylcarnitine (C18:2)*	0.0298778	0.830183	0.956247
tetrahydrocortisol sulfate (1)	linoleoylcholine*	0.0232916	0.867232	0.9668
tetrahydrocortisol sulfate (1)	lithocholate sulfate (1)	0.0558284	0.688444	0.910906
tetrahydrocortisol sulfate (1)	lysine	0.299849	0.0276066	0.256592
tetrahydrocortisol sulfate (1)	malate	0.0194027	0.889247	0.97269
tetrahydrocortisol sulfate (1)	maleate	-0.0194027	0.889247	0.97269
tetrahydrocortisol sulfate (1)	maltose	0.125264	0.366778	0.750488
tetrahydrocortisol sulfate (1)	maltotetraose	0.2374	0.0838966	0.428309
tetrahydrocortisol sulfate (1)	maltotriose	0.160163	0.247313	0.655301
tetrahydrocortisol sulfate (1)	mannitol/sorbitol	-0.0227357	0.870373	0.967658
tetrahydrocortisol sulfate (1)	mannonate*	0.172323	0.212755	0.620547
tetrahydrocortisol sulfate (1)	mannose	0.211763	0.124241	0.503957
tetrahydrocortisol sulfate (1)	margarate (17:0)	0.0974896	0.48311	0.820329
tetrahydrocortisol sulfate (1)	margaroylcarnitine (C17)*	0.0836022	0.547822	0.852544
tetrahydrocortisol sulfate (1)	metabolonic lactone sulfate	0.106695	0.44255	0.798464
tetrahydrocortisol sulfate (1)	methionine	0.106933	0.441527	0.7978
tetrahydrocortisol sulfate (1)	methionine sulfone	0.00559464	0.967973	0.992477
tetrahydrocortisol sulfate (1)	methionine sulfoxide	0.205335	0.136352	0.522919
tetrahydrocortisol sulfate (1)	methyl glucopyranoside (alpha + beta)	-0.0586842	0.673381	0.905426
tetrahydrocortisol sulfate (1)	methyl indole-3-acetate	-0.0801769	0.564399	0.860212
tetrahydrocortisol sulfate (1)	methyl-4-hydroxybenzoate sulfate	-0.206089	0.134888	0.520542
tetrahydrocortisol sulfate (1)	myo-inositol	0.0582081	0.675884	0.906209
tetrahydrocortisol sulfate (1)	myristate (14:0)	0.0347185	0.80318	0.948177
tetrahydrocortisol sulfate (1)	myristoleate (14:1n5)	0.00107131	0.993866	0.998571
tetrahydrocortisol sulfate (1)	myristoleoylcarnitine (C14:1)*	0.177243	0.199784	0.606329
tetrahydrocortisol sulfate (1)	myristoyl dihydrosphingomyelin (d18:0/14:0)*	-0.00472172	0.972968	0.993699
tetrahydrocortisol sulfate (1)	myristoyl-linoleoyl-glycerol (14:0/18:2) [1]*	0.171655	0.214561	0.622483
tetrahydrocortisol sulfate (1)	myristoyl-linoleoyl-glycerol (14:0/18:2) [2]*	0.204538	0.137914	0.525274
tetrahydrocortisol sulfate (1)	myristoylcarnitine (C14)	0.118995	0.391432	0.767058
tetrahydrocortisol sulfate (1)	N,N,N-trimethyl-5-aminovalerate	-0.0809041	0.56086	0.858637
tetrahydrocortisol sulfate (1)	N,N,N-trimethyl-alanylproline betaine (TMAP)	0.293024	0.0315282	0.27339
tetrahydrocortisol sulfate (1)	N,N-dimethyl-5-aminovalerate	-0.0645033	0.643083	0.893326
tetrahydrocortisol sulfate (1)	N,N-dimethyl-pro-pro	0.171688	0.214471	0.622445
tetrahydrocortisol sulfate (1)	N,N-dimethylalanine	0.261604	0.0560264	0.357608
tetrahydrocortisol sulfate (1)	N-(2-furoyl)glycine	0.147908	0.285814	0.689153
tetrahydrocortisol sulfate (1)	N-acetyl-1-methylhistidine*	0.16785	0.225049	0.63317
tetrahydrocortisol sulfate (1)	N-acetyl-2-aminoadipate	-0.19121	0.166041	0.565233
tetrahydrocortisol sulfate (1)	N-acetyl-2-aminooctanoate*	0.22319	0.104746	0.470482
tetrahydrocortisol sulfate (1)	N-acetyl-aspartyl-glutamate (NAAG)	0.195733	0.156061	0.551842
tetrahydrocortisol sulfate (1)	N-acetyl-beta-alanine	0.154944	0.263255	0.670172
tetrahydrocortisol sulfate (1)	N-acetyl-isoputreanine	-0.135422	0.328883	0.723217
tetrahydrocortisol sulfate (1)	N-acetylalanine	0.139628	0.313941	0.711915
tetrahydrocortisol sulfate (1)	N-acetylarginine	0.0134509	0.923095	0.981798
tetrahydrocortisol sulfate (1)	N-acetylasparagine	0.0674134	0.628141	0.886923
tetrahydrocortisol sulfate (1)	N-acetylaspartate (NAA)	-0.120265	0.386362	0.763533
tetrahydrocortisol sulfate (1)	N-acetylcarnosine	0.388966	0.00365092	0.0835581
tetrahydrocortisol sulfate (1)	N-acetylcitrulline	0.0653411	0.638767	0.891578
tetrahydrocortisol sulfate (1)	N-acetylglucosamine/N-acetylgalactosamine	0.0745555	0.592099	0.872484
tetrahydrocortisol sulfate (1)	N-acetylglucosaminylasparagine	0.188353	0.172579	0.573553
tetrahydrocortisol sulfate (1)	N-acetylglutamate	-0.095347	0.492824	0.825239
tetrahydrocortisol sulfate (1)	N-acetylglutamine	0.196368	0.154696	0.55012
tetrahydrocortisol sulfate (1)	N-acetylglycine	-0.159388	0.249639	0.65745
tetrahydrocortisol sulfate (1)	N-acetylhistidine	0.233269	0.0895897	0.440139
tetrahydrocortisol sulfate (1)	N-acetylisoleucine	0.097807	0.481679	0.81971
tetrahydrocortisol sulfate (1)	N-acetylkynurenine (2)	-0.0359725	0.796221	0.946404
tetrahydrocortisol sulfate (1)	N-acetylleucine	0.0571764	0.681319	0.908353
tetrahydrocortisol sulfate (1)	N-acetylmethionine	-0.0241641	0.862306	0.965481
tetrahydrocortisol sulfate (1)	N-acetylneuraminate	0.220175	0.109645	0.479384
tetrahydrocortisol sulfate (1)	N-acetylphenylalanine	0.0221802	0.873514	0.96849
tetrahydrocortisol sulfate (1)	N-acetylproline	0.115583	0.405252	0.776059
tetrahydrocortisol sulfate (1)	N-acetylputrescine	-0.0632869	0.649371	0.895883
tetrahydrocortisol sulfate (1)	N-acetylserine	0.0706671	0.611608	0.88049
tetrahydrocortisol sulfate (1)	N-acetyltaurine	0.27628	0.0431475	0.31682
tetrahydrocortisol sulfate (1)	N-acetyltheanine	0.21755	0.114051	0.487055
tetrahydrocortisol sulfate (1)	N-acetylthreonine	0.268027	0.0500522	0.339023
tetrahydrocortisol sulfate (1)	N-acetyltryptophan	0.162641	0.239978	0.64813
tetrahydrocortisol sulfate (1)	N-acetyltyrosine	0.0444	0.749882	0.931897
tetrahydrocortisol sulfate (1)	N-acetylvaline	-0.0559861	0.68761	0.910543
tetrahydrocortisol sulfate (1)	N-behenoyl-sphingadienine (d18:2/22:0)*	-0.0492408	0.723645	0.923407
tetrahydrocortisol sulfate (1)	N-carbamoylalanine	-0.0131385	0.924876	0.982227
tetrahydrocortisol sulfate (1)	N-carbamoylvaline	0.122768	0.376481	0.756918
tetrahydrocortisol sulfate (1)	N-delta-acetylornithine	-0.00527721	0.96979	0.993001
tetrahydrocortisol sulfate (1)	N-formylanthranilic acid	-0.129138	0.352027	0.740158
tetrahydrocortisol sulfate (1)	N-formylmethionine	-0.0258306	0.852912	0.962969
tetrahydrocortisol sulfate (1)	N-formylphenylalanine	-0.0672547	0.628952	0.887265
tetrahydrocortisol sulfate (1)	N-methylhydroxyproline	-0.0701963	0.613989	0.881348
tetrahydrocortisol sulfate (1)	N-methylpipecolate	0.152563	0.270751	0.676602
tetrahydrocortisol sulfate (1)	N-methylproline	-0.00718177	0.958895	0.990343
tetrahydrocortisol sulfate (1)	N-methyltaurine	0.042234	0.761716	0.935693
tetrahydrocortisol sulfate (1)	N-oleoylserine	-0.136454	0.325177	0.720523
tetrahydrocortisol sulfate (1)	N-oleoyltaurine	-0.106776	0.4422	0.798301
tetrahydrocortisol sulfate (1)	N-oxalyl glycine (NOG)	-0.0189269	0.891947	0.973572
tetrahydrocortisol sulfate (1)	N-palmitoyl-heptadecasphingosine (d17:1/16:0)*	-0.072889	0.600426	0.875935
tetrahydrocortisol sulfate (1)	N-palmitoyl-sphingadienine (d18:2/16:0)*	0.102568	0.460494	0.808592
tetrahydrocortisol sulfate (1)	N-palmitoyl-sphinganine (d18:0/16:0)	-0.0189266	0.891949	0.973572
tetrahydrocortisol sulfate (1)	N-palmitoyl-sphingosine (d18:1/16:0)	0.0340837	0.806709	0.949263
tetrahydrocortisol sulfate (1)	N-palmitoylglycine	-0.0344011	0.804944	0.948593
tetrahydrocortisol sulfate (1)	N-palmitoylserine	0.0813487	0.558702	0.857727
tetrahydrocortisol sulfate (1)	N-stearoyl-sphingadienine (d18:2/18:0)*	0.0567003	0.683833	0.909161
tetrahydrocortisol sulfate (1)	N-stearoyl-sphinganine (d18:0/18:0)*	0.268979	0.0492123	0.33659
tetrahydrocortisol sulfate (1)	N-stearoyl-sphingosine (d18:1/18:0)*	0.081777	0.556626	0.856764
tetrahydrocortisol sulfate (1)	N-stearoylserine*	-0.19732	0.152666	0.547169
tetrahydrocortisol sulfate (1)	N-stearoyltaurine	-0.0525778	0.705738	0.916953
tetrahydrocortisol sulfate (1)	N1-Methyl-2-pyridone-5-carboxamide	0.15542	0.261773	0.6689
tetrahydrocortisol sulfate (1)	N1-Methyl-4-pyridone-3-carboxamide	0.120503	0.385415	0.762951
tetrahydrocortisol sulfate (1)	1-methyladenosine	0.256758	0.0609047	0.371255
tetrahydrocortisol sulfate (1)	N1-methylinosine	0.219857	0.110171	0.480296
tetrahydrocortisol sulfate (1)	N2,N2-dimethylguanosine	0.219064	0.111494	0.48251
tetrahydrocortisol sulfate (1)	N2,N5-diacetylornithine	0.0692386	0.618843	0.883381
tetrahydrocortisol sulfate (1)	N2-acetyl,N6-methyllysine	-0.0289648	0.835299	0.957678
tetrahydrocortisol sulfate (1)	N2-methylguanosine	0.0612643	0.65988	0.899924
tetrahydrocortisol sulfate (1)	N4-acetylcytidine	0.20351	0.139947	0.528338
tetrahydrocortisol sulfate (1)	N6,N6,N6-trimethyllysine	0.122804	0.376338	0.756869
tetrahydrocortisol sulfate (1)	N6,N6-dimethyllysine	-0.0238467	0.864098	0.9659
tetrahydrocortisol sulfate (1)	N6-acetyllysine	-0.0196408	0.887897	0.97232
tetrahydrocortisol sulfate (1)	N6-carbamoylthreonyladenosine	0.285247	0.0365516	0.292931
tetrahydrocortisol sulfate (1)	N6-methyladenosine	0.0776504	0.576773	0.865598
tetrahydrocortisol sulfate (1)	N6-methyllysine	0.10606	0.445285	0.800201
tetrahydrocortisol sulfate (1)	N6-succinyladenosine	0.14784	0.286038	0.689382
tetrahydrocortisol sulfate (1)	nervonoylcarnitine (C24:1)*	0.0975197	0.482974	0.820261
tetrahydrocortisol sulfate (1)	nicotinamide	0.179386	0.194314	0.600038
tetrahydrocortisol sulfate (1)	nonadecanoate (19:0)	-0.010118	0.942114	0.98643
tetrahydrocortisol sulfate (1)	nonanoylcarnitine (C9)	0.0290911	0.834591	0.957448
tetrahydrocortisol sulfate (1)	O-acetylhomoserine	-0.150817	0.276337	0.681476
tetrahydrocortisol sulfate (1)	o-cresol sulfate	-0.177866	0.198181	0.604576
tetrahydrocortisol sulfate (1)	O-sulfo-L-tyrosine	0.146056	0.291957	0.694316
tetrahydrocortisol sulfate (1)	octadecadienedioate (C18:2-DC)*	0.215414	0.117736	0.493132
tetrahydrocortisol sulfate (1)	octadecanedioate (C18)	0.209938	0.127594	0.509543
tetrahydrocortisol sulfate (1)	octadecanedioylcarnitine (C18-DC)*	0.27263	0.0460984	0.326691
tetrahydrocortisol sulfate (1)	octadecenedioate (C18:1-DC)	0.170101	0.218803	0.626604
tetrahydrocortisol sulfate (1)	octadecenedioylcarnitine (C18:1-DC)*	0.198669	0.149824	0.543115
tetrahydrocortisol sulfate (1)	octanoylcarnitine (C8)	0.146215	0.291428	0.693947
tetrahydrocortisol sulfate (1)	oleate/vaccenate (18:1)	0.00186488	0.989322	0.997543
tetrahydrocortisol sulfate (1)	oleoyl ethanolamide	0.0345598	0.804062	0.948342
tetrahydrocortisol sulfate (1)	oleoyl-arachidonoyl-glycerol (18:1/20:4) [1]*	0.243744	0.0757118	0.408914
tetrahydrocortisol sulfate (1)	oleoyl-arachidonoyl-glycerol (18:1/20:4) [2]*	0.227952	0.0973563	0.456099
tetrahydrocortisol sulfate (1)	oleoyl-linolenoyl-glycerol (18:1/18:3) [2]*	-0.226052	0.100254	0.461688
tetrahydrocortisol sulfate (1)	oleoyl-linoleoyl-glycerol (18:1/18:2) [1]	0.268979	0.0492123	0.33659
tetrahydrocortisol sulfate (1)	oleoyl-linoleoyl-glycerol (18:1/18:2) [2]	0.369762	0.00592546	0.111521
tetrahydrocortisol sulfate (1)	oleoyl-oleoyl-glycerol (18:1/18:1) [1]*	0.201129	0.144742	0.535513
tetrahydrocortisol sulfate (1)	oleoyl-oleoyl-glycerol (18:1/18:1) [2]*	0.238744	0.0821063	0.423933
tetrahydrocortisol sulfate (1)	oleoylcarnitine (C18:1)	0.0294016	0.832851	0.956952
tetrahydrocortisol sulfate (1)	oleoylcholine	-0.0364671	0.79348	0.945588
tetrahydrocortisol sulfate (1)	ornithine	0.0763014	0.583432	0.868575
tetrahydrocortisol sulfate (1)	orotate	0.0623346	0.654311	0.897645
tetrahydrocortisol sulfate (1)	orotidine	0.276201	0.04321	0.31705
tetrahydrocortisol sulfate (1)	oxalate (ethanedioate)	-0.092014	0.508134	0.833327
tetrahydrocortisol sulfate (1)	oxindolylalanine	0.164308	0.23513	0.643197
tetrahydrocortisol sulfate (1)	p-cresol glucuronide*	-0.170166	0.218624	0.62645
tetrahydrocortisol sulfate (1)	p-cresol sulfate	-0.170498	0.217714	0.625443
tetrahydrocortisol sulfate (1)	palmitate (16:0)	0.117091	0.399111	0.771967
tetrahydrocortisol sulfate (1)	palmitoleate (16:1n7)	0.0148	0.915409	0.979739
tetrahydrocortisol sulfate (1)	palmitoleoyl-arachidonoyl-glycerol (16:1/20:4) [2]*	0.172323	0.212755	0.620547
tetrahydrocortisol sulfate (1)	palmitoleoyl-linoleoyl-glycerol (16:1/18:2) [1]*	0.216445	0.115945	0.49019
tetrahydrocortisol sulfate (1)	palmitoleoylcarnitine (C16:1)*	0.128042	0.356163	0.743031
tetrahydrocortisol sulfate (1)	palmitoyl dihydrosphingomyelin (d18:0/16:0)*	0.0147207	0.915861	0.979855
tetrahydrocortisol sulfate (1)	palmitoyl ethanolamide	0.0117051	0.933053	0.984304
tetrahydrocortisol sulfate (1)	palmitoyl sphingomyelin (d18:1/16:0)	-0.0680483	0.6249	0.88564
tetrahydrocortisol sulfate (1)	palmitoyl-arachidonoyl-glycerol (16:0/20:4) [1]*	0.169879	0.219414	0.627262
tetrahydrocortisol sulfate (1)	palmitoyl-arachidonoyl-glycerol (16:0/20:4) [2]*	0.243132	0.0764723	0.410723
tetrahydrocortisol sulfate (1)	palmitoyl-linolenoyl-glycerol (16:0/18:3) [2]*	-0.114771	0.408581	0.77802
tetrahydrocortisol sulfate (1)	palmitoyl-linoleoyl-glycerol (16:0/18:2) [1]*	0.309213	0.0228972	0.233942
tetrahydrocortisol sulfate (1)	palmitoyl-linoleoyl-glycerol (16:0/18:2) [2]*	0.433089	0.00107141	0.0380588
tetrahydrocortisol sulfate (1)	palmitoyl-oleoyl-glycerol (16:0/18:1) [1]*	0.230412	0.0937002	0.448604
tetrahydrocortisol sulfate (1)	palmitoyl-oleoyl-glycerol (16:0/18:1) [2]*	0.217953	0.113366	0.485853
tetrahydrocortisol sulfate (1)	palmitoyl-sphingosine-phosphoethanolamine (d18:1/16:0)	-0.195971	0.155548	0.551249
tetrahydrocortisol sulfate (1)	palmitoylcarnitine (C16)	0.159467	0.2494	0.657266
tetrahydrocortisol sulfate (1)	palmitoylcholine	-0.00170623	0.99023	0.99773
tetrahydrocortisol sulfate (1)	pantoate	-0.150185	0.278378	0.683227
tetrahydrocortisol sulfate (1)	pantothenate (Vitamin B5)	0.400791	0.00267081	0.0689937
tetrahydrocortisol sulfate (1)	paraxanthine	0.0760633	0.58461	0.868967
tetrahydrocortisol sulfate (1)	pentadecanoate (15:0)	0.0382896	0.783403	0.942508
tetrahydrocortisol sulfate (1)	pentose acid*	-0.0632869	0.649371	0.895883
tetrahydrocortisol sulfate (1)	perfluorohexanesulfonic acid	0.0332901	0.811126	0.950438
tetrahydrocortisol sulfate (1)	perfluorooctanesulfonate (PFOS)	-0.00218231	0.987505	0.997092
tetrahydrocortisol sulfate (1)	perfluorooctanoate (PFOA)	0.00654692	0.962525	0.991263
tetrahydrocortisol sulfate (1)	phenol glucuronide	0.0744951	0.5924	0.872612
tetrahydrocortisol sulfate (1)	phenol sulfate	-0.0275764	0.843092	0.960052
tetrahydrocortisol sulfate (1)	phenylacetate	-0.207486	0.132204	0.516268
tetrahydrocortisol sulfate (1)	phenylacetylcarnitine	-0.163338	0.237941	0.646064
tetrahydrocortisol sulfate (1)	phenylacetylglutamate	-0.212975	0.122051	0.500233
tetrahydrocortisol sulfate (1)	phenylacetylglutamine	-0.187877	0.173687	0.574923
tetrahydrocortisol sulfate (1)	phenylalanine	0.0800311	0.565109	0.860553
tetrahydrocortisol sulfate (1)	phenylalanylhydroxyproline*	0.112372	0.41851	0.784166
tetrahydrocortisol sulfate (1)	phenyllactate (PLA)	0.0947915	0.495359	0.826539
tetrahydrocortisol sulfate (1)	phenylpyruvate	0.0255925	0.854253	0.963254
tetrahydrocortisol sulfate (1)	phosphate	-0.148675	0.283296	0.687255
tetrahydrocortisol sulfate (1)	phosphoethanolamine (PE)	0.124153	0.371077	0.753322
tetrahydrocortisol sulfate (1)	phytanate	-0.0279732	0.840863	0.959396
tetrahydrocortisol sulfate (1)	picolinate	-0.0175495	0.899768	0.975649
tetrahydrocortisol sulfate (1)	picolinoylglycine	0.039718	0.77553	0.940027
tetrahydrocortisol sulfate (1)	pimeloylcarnitine/3-methyladipoylcarnitine (C7-DC)	0.25986	0.0577446	0.362655
tetrahydrocortisol sulfate (1)	pipecolate	-0.00845148	0.951635	0.988623
tetrahydrocortisol sulfate (1)	piperine	-0.0688419	0.620859	0.884147
tetrahydrocortisol sulfate (1)	pregnanediol-3-glucuronide	0.104235	0.4532	0.804694
tetrahydrocortisol sulfate (1)	pregnen-diol disulfate*	0.556091	1.26705e-05	0.00144654
tetrahydrocortisol sulfate (1)	pregnenediol sulfate (C21H34O5S)*	0.387697	0.00377305	0.0852619
tetrahydrocortisol sulfate (1)	pregnenetriol disulfate*	0.64505	1.40152e-07	3.46267e-05
tetrahydrocortisol sulfate (1)	pregnenetriol sulfate*	0.506255	9.39751e-05	0.00680908
tetrahydrocortisol sulfate (1)	pregnenolone sulfate	0.368254	0.00614777	0.114009
tetrahydrocortisol sulfate (1)	pristanate	-0.147319	0.287757	0.690742
tetrahydrocortisol sulfate (1)	prolylhydroxyproline	0.140739	0.310068	0.709006
tetrahydrocortisol sulfate (1)	proline	-0.085348	0.539464	0.848795
tetrahydrocortisol sulfate (1)	prolylglycine	0.0038488	0.977964	0.994731
tetrahydrocortisol sulfate (1)	propionylcarnitine (C3)	-0.101537	0.46504	0.81098
tetrahydrocortisol sulfate (1)	propionylglycine (C3)	-0.00361079	0.979327	0.995118
tetrahydrocortisol sulfate (1)	pseudouridine	0.179227	0.194715	0.600562
tetrahydrocortisol sulfate (1)	pyridoxal	0.174862	0.205988	0.61332
tetrahydrocortisol sulfate (1)	pyridoxate	0.207478	0.13222	0.516268
tetrahydrocortisol sulfate (1)	pyrraline	0.107417	0.439449	0.796797
tetrahydrocortisol sulfate (1)	pyruvate	0.130423	0.347215	0.736689
tetrahydrocortisol sulfate (1)	quinate	-0.146453	0.290634	0.693231
tetrahydrocortisol sulfate (1)	quinolinate	0.162562	0.24021	0.648347
tetrahydrocortisol sulfate (1)	retinal	-0.012579	0.928067	0.983157
tetrahydrocortisol sulfate (1)	retinol (Vitamin A)	0.122169	0.378829	0.758621
tetrahydrocortisol sulfate (1)	ribitol	0.176211	0.202456	0.609364
tetrahydrocortisol sulfate (1)	ribonate	0.265249	0.0525687	0.346962
tetrahydrocortisol sulfate (1)	S-1-pyrroline-5-carboxylate	-0.0432097	0.756378	0.934052
tetrahydrocortisol sulfate (1)	S-adenosylhomocysteine (SAH)	0.0705137	0.612383	0.880786
tetrahydrocortisol sulfate (1)	S-allylcysteine	-0.019003	0.891515	0.97342
tetrahydrocortisol sulfate (1)	S-carboxyethylcysteine	-0.321593	0.0177262	0.205169
tetrahydrocortisol sulfate (1)	S-carboxymethyl-L-cysteine	-0.0548575	0.693594	0.912649
tetrahydrocortisol sulfate (1)	S-methylcysteine	-0.0605094	0.663819	0.901603
tetrahydrocortisol sulfate (1)	S-methylcysteine sulfoxide	0.072651	0.60162	0.876432
tetrahydrocortisol sulfate (1)	salicylate	-0.0993942	0.474561	0.815947
tetrahydrocortisol sulfate (1)	sarcosine	0.0976483	0.482394	0.819959
tetrahydrocortisol sulfate (1)	sebacate (C10-DC)	0.211366	0.124964	0.505083
tetrahydrocortisol sulfate (1)	serine	0.0473362	0.733932	0.926773
tetrahydrocortisol sulfate (1)	serotonin	0.11836	0.393982	0.768675
tetrahydrocortisol sulfate (1)	spermidine	0.234856	0.0873677	0.435367
tetrahydrocortisol sulfate (1)	sphingadienine	0.166927	0.227648	0.63579
tetrahydrocortisol sulfate (1)	sphinganine	0.0474156	0.733502	0.926601
tetrahydrocortisol sulfate (1)	sphinganine-1-phosphate	-0.115424	0.405902	0.77637
tetrahydrocortisol sulfate (1)	sphingomyelin (d17:1/14:0, d16:1/15:0)*	-0.1036	0.455971	0.806242
tetrahydrocortisol sulfate (1)	sphingomyelin (d17:1/16:0, d18:1/15:0, d16:1/17:0)*	-0.0735239	0.597248	0.874563
tetrahydrocortisol sulfate (1)	sphingomyelin (d17:2/16:0, d18:2/15:0)*	-0.0525738	0.705759	0.916953
tetrahydrocortisol sulfate (1)	sphingomyelin (d18:0/18:0, d19:0/17:0)*	0.337464	0.012578	0.170852
tetrahydrocortisol sulfate (1)	sphingomyelin (d18:0/20:0, d16:0/22:0)*	0.193432	0.161082	0.558982
tetrahydrocortisol sulfate (1)	sphingomyelin (d18:1/14:0, d16:1/16:0)*	-0.0952676	0.493185	0.825407
tetrahydrocortisol sulfate (1)	sphingomyelin (d18:1/17:0, d17:1/18:0, d19:1/16:0)	0.0237673	0.864546	0.966043
tetrahydrocortisol sulfate (1)	sphingomyelin (d18:1/18:1, d18:2/18:0)	0.0497169	0.72108	0.922506
tetrahydrocortisol sulfate (1)	sphingomyelin (d18:1/19:0, d19:1/18:0)*	0.0870145	0.531544	0.844944
tetrahydrocortisol sulfate (1)	sphingomyelin (d18:1/20:0, d16:1/22:0)*	-0.0353534	0.799655	0.947303
tetrahydrocortisol sulfate (1)	sphingomyelin (d18:1/20:1, d18:2/20:0)*	-0.0486059	0.727068	0.924414
tetrahydrocortisol sulfate (1)	sphingomyelin (d18:1/20:2, d18:2/20:1, d16:1/22:2)*	0.0724923	0.602416	0.876726
tetrahydrocortisol sulfate (1)	sphingomyelin (d18:1/21:0, d17:1/22:0, d16:1/23:0)*	-0.0269416	0.84666	0.960968
tetrahydrocortisol sulfate (1)	sphingomyelin (d18:1/22:1, d18:2/22:0, d16:1/24:1)*	-0.103441	0.456665	0.806578
tetrahydrocortisol sulfate (1)	sphingomyelin (d18:1/22:2, d18:2/22:1, d16:1/24:2)*	0.0368611	0.791299	0.944905
tetrahydrocortisol sulfate (1)	sphingomyelin (d18:1/24:1, d18:2/24:0)*	0.021466	0.877556	0.96951
tetrahydrocortisol sulfate (1)	sphingomyelin (d18:1/25:0, d19:0/24:1, d20:1/23:0, d19:1/24:0)*	-0.096458	0.487774	0.822725
tetrahydrocortisol sulfate (1)	sphingomyelin (d18:2/14:0, d18:1/14:1)*	-0.198352	0.150489	0.544009
tetrahydrocortisol sulfate (1)	sphingomyelin (d18:2/16:0, d18:1/16:1)*	-0.157483	0.255415	0.662997
tetrahydrocortisol sulfate (1)	sphingomyelin (d18:2/18:1)*	0.0995529	0.473852	0.815587
tetrahydrocortisol sulfate (1)	sphingomyelin (d18:2/21:0, d16:2/23:0)*	-0.0752697	0.588547	0.870775
tetrahydrocortisol sulfate (1)	sphingomyelin (d18:2/23:0, d18:1/23:1, d17:1/24:1)*	0.0158316	0.909536	0.978204
tetrahydrocortisol sulfate (1)	sphingomyelin (d18:2/23:1)*	0.0478124	0.731356	0.925891
tetrahydrocortisol sulfate (1)	sphingomyelin (d18:2/24:1, d18:1/24:2)*	0.00321394	0.981598	0.995705
tetrahydrocortisol sulfate (1)	sphingomyelin (d18:2/24:2)*	-0.0982038	0.479894	0.818663
tetrahydrocortisol sulfate (1)	sphingosine	0.0606681	0.662991	0.901299
tetrahydrocortisol sulfate (1)	sphingosine 1-phosphate	-0.0156729	0.91044	0.978447
tetrahydrocortisol sulfate (1)	stachydrine	0.0231325	0.868131	0.966992
tetrahydrocortisol sulfate (1)	stearate (18:0)	0.105425	0.448029	0.801718
tetrahydrocortisol sulfate (1)	stearidonate (18:4n3)	-0.229777	0.0946333	0.450517
tetrahydrocortisol sulfate (1)	stearoyl ethanolamide	-0.0593984	0.669633	0.903971
tetrahydrocortisol sulfate (1)	stearoyl sphingomyelin (d18:1/18:0)	0.176687	0.20122	0.607828
tetrahydrocortisol sulfate (1)	stearoyl-arachidonoyl-glycerol (18:0/20:4) [1]*	-0.040829	0.769421	0.93814
tetrahydrocortisol sulfate (1)	stearoyl-arachidonoyl-glycerol (18:0/20:4) [2]*	-0.035274	0.800095	0.947466
tetrahydrocortisol sulfate (1)	stearoylcarnitine (C18)	0.00868955	0.950275	0.988392
tetrahydrocortisol sulfate (1)	stearoylcholine*	0.000317638	0.998181	0.999502
tetrahydrocortisol sulfate (1)	succinate	-0.0758252	0.58579	0.869496
tetrahydrocortisol sulfate (1)	succinoyltaurine	0.219012	0.111581	0.482748
tetrahydrocortisol sulfate (1)	succinylcarnitine (C4-DC)	0.0765012	0.582443	0.86811
tetrahydrocortisol sulfate (1)	sulfate of piperine metabolite C16H19NO3 (2)*	-0.103091	0.458201	0.807361
tetrahydrocortisol sulfate (1)	sulfate of piperine metabolite C16H19NO3 (3)*	-0.0874973	0.529261	0.843881
tetrahydrocortisol sulfate (1)	sulfate of piperine metabolite C18H21NO3 (1)*	-0.123829	0.372337	0.754095
tetrahydrocortisol sulfate (1)	sulfate of piperine metabolite C18H21NO3 (3)*	-0.116405	0.401897	0.773779
tetrahydrocortisol sulfate (1)	sulfate*	-0.209303	0.128776	0.511328
tetrahydrocortisol sulfate (1)	tartronate (hydroxymalonate)	0.0117845	0.9326	0.984129
tetrahydrocortisol sulfate (1)	taurine	0.0447174	0.748152	0.931389
tetrahydrocortisol sulfate (1)	taurochenodeoxycholate	0.00194427	0.988867	0.997447
tetrahydrocortisol sulfate (1)	taurochenodeoxycholic acid 3-sulfate	-0.0314211	0.821551	0.953769
tetrahydrocortisol sulfate (1)	taurocholate	0.117923	0.395743	0.769683
tetrahydrocortisol sulfate (1)	taurocholenate sulfate*	0.0945534	0.496447	0.827125
tetrahydrocortisol sulfate (1)	taurodeoxycholate	0.0326506	0.81469	0.95159
tetrahydrocortisol sulfate (1)	taurodeoxycholic acid 3-sulfate	0.0230977	0.868327	0.967069
tetrahydrocortisol sulfate (1)	taurolithocholate 3-sulfate	0.0093244	0.946647	0.987476
tetrahydrocortisol sulfate (1)	tetradecadienedioate (C14:2-DC)*	0.161003	0.24481	0.652819
tetrahydrocortisol sulfate (1)	tetradecadienoate (14:2)*	0.0313062	0.822194	0.953932
tetrahydrocortisol sulfate (1)	tetradecanedioate (C14)	0.188353	0.172579	0.573553
tetrahydrocortisol sulfate (1)	tetrahydrocortisol glucuronide	0.479988	0.000239865	0.0135268
tetrahydrocortisone glucuronide (5)	Liver fat (%)	0.376611	0.00500189	0.100959
tetrahydrocortisone glucuronide (5)	Sodium (mmol/L)	0.223962	0.10352	0.468156
tetrahydrocortisone glucuronide (5)	Potassium (mmol/L)	-0.124639	0.369193	0.752184
tetrahydrocortisone glucuronide (5)	Creatinine (mg/dL)	0.36825	0.00614835	0.114009
tetrahydrocortisone glucuronide (5)	Urea (BUN) (mg/dL)	0.108623	0.434302	0.793833
tetrahydrocortisone glucuronide (5)	Uric acid (mg/dL)	0.402548	0.00254709	0.0669596
tetrahydrocortisone glucuronide (5)	ALT (IU/L)	0.419878	0.00157369	0.0490907
tetrahydrocortisone glucuronide (5)	AST (IU/L)	0.28476	0.0368874	0.294173
tetrahydrocortisone glucuronide (5)	GGT (U/L)	0.394913	0.00312419	0.076016
tetrahydrocortisone glucuronide (5)	Alkaline phosphatase (IU/L)	0.0771989	0.578998	0.866576
tetrahydrocortisone glucuronide (5)	Total Bilirubin (mg/dL)	0.0580047	0.676954	0.906659
tetrahydrocortisone glucuronide (5)	Albumin (g/dL)	0.34722	0.0100993	0.151212
tetrahydrocortisone glucuronide (5)	Creatine Kinase (U/L)	0.261781	0.0558541	0.357167
tetrahydrocortisone glucuronide (5)	Total cholesterol (mg/dL)	0.102394	0.46126	0.809042
tetrahydrocortisone glucuronide (5)	High Density Lipoprotein (mg/dL)	-0.327893	0.0155009	0.191194
tetrahydrocortisone glucuronide (5)	Low Density Lipoprotein (mg/dL)	0.0751487	0.589148	0.871045
tetrahydrocortisone glucuronide (5)	Triglycerides (mg/dL)	0.3465	0.0102666	0.152687
tetrahydrocortisone glucuronide (5)	Glucose (mg/dL)	0.0405197	0.77112	0.938689
tetrahydrocortisone glucuronide (5)	Insulin (mg/dL)	0.257705	0.0599253	0.368551
tetrahydrocortisone glucuronide (5)	Weight (kg)	0.433919	0.00104529	0.0374499
tetrahydrocortisone glucuronide (5)	Body mass index (kg/m2)	0.110141	0.427867	0.790035
tetrahydrocortisone glucuronide (5)	Heart rate (bpm)	0.188762	0.171631	0.572375
tetrahydrocortisone glucuronide (5)	Systolic blood pressure (mmHg)	0.0771823	0.57908	0.866605
tetrahydrocortisone glucuronide (5)	Diastolic blood pressure (mmHg)	0.159922	0.248035	0.655958
tetrahydrocortisone glucuronide (5)	Waist circumference (cm)	0.326113	0.016104	0.195019
tetrahydrocortisone glucuronide (5)	Hip circumference (cm)	0.218052	0.113199	0.48559
tetrahydrocortisone glucuronide (5)	Trunk fat mass (kg/m2)	0.248689	0.069781	0.394567
tetrahydrocortisone glucuronide (5)	Trunk fat free mass (kg/m2)	0.550549	1.60887e-05	0.00174567
tetrahydrocortisone glucuronide (5)	Trunk total body water (%)	0.568531	7.29623e-06	0.000919794
tetrahydrocortisone glucuronide (5)	Left arm fat mass (kg/m2)	0.00122252	0.993	0.99835
tetrahydrocortisone glucuronide (5)	Left arm fat free mass (kg/m2)	0.576163	5.14233e-06	0.000695738
tetrahydrocortisone glucuronide (5)	Left arm total body water (%)	0.568531	7.29623e-06	0.000919794
tetrahydrocortisone glucuronide (5)	Right arm fat mass (kg/m2)	-0.0217264	0.876082	0.969194
tetrahydrocortisone glucuronide (5)	Right arm fat free mass (kg/m2)	0.593399	2.25718e-06	0.000354058
tetrahydrocortisone glucuronide (5)	Right arm total body water (%)	0.568531	7.29623e-06	0.000919794
tetrahydrocortisone glucuronide (5)	Left leg fat mass (kg/m2)	-0.124011	0.371631	0.753649
tetrahydrocortisone glucuronide (5)	Left leg fat free mass (kg/m2)	0.579511	4.39847e-06	0.000613849
tetrahydrocortisone glucuronide (5)	Left leg total body water (%)	0.568531	7.29623e-06	0.000919794
tetrahydrocortisone glucuronide (5)	Right leg fat mass (kg/m2)	-0.11478	0.408543	0.77802
tetrahydrocortisone glucuronide (5)	Right leg fat free mass (kg/m2)	0.554276	1.37081e-05	0.00154028
tetrahydrocortisone glucuronide (5)	Right leg total body water (%)	0.568531	7.29623e-06	0.000919794
tetrahydrocortisone glucuronide (5)	(14 or 15)-methylpalmitate (a17:0 or i17:0)	0.155327	0.262062	0.669127
tetrahydrocortisone glucuronide (5)	(16 or 17)-methylstearate (a19:0 or i19:0)	0.0731466	0.599136	0.875351
tetrahydrocortisone glucuronide (5)	(2 or 3)-decenoate (10:1n7 or n8)	0.0181818	0.896176	0.974701
tetrahydrocortisone glucuronide (5)	(N(1) + N(8))-acetylspermidine	-0.159672	0.248784	0.65663
tetrahydrocortisone glucuronide (5)	(S)-3-hydroxybutyrylcarnitine	0.0290833	0.834635	0.957448
tetrahydrocortisone glucuronide (5)	1,2,3-benzenetriol sulfate (2)	0.036517	0.793204	0.945532
tetrahydrocortisone glucuronide (5)	1,2-dilinoleoyl-GPC (18:2/18:2)	0.0955594	0.491856	0.824804
tetrahydrocortisone glucuronide (5)	1,2-dilinoleoyl-GPE (18:2/18:2)*	0.0572797	0.680774	0.908074
tetrahydrocortisone glucuronide (5)	1,2-dipalmitoyl-GPC (16:0/16:0)	0.00415476	0.976213	0.994368
tetrahydrocortisone glucuronide (5)	1,3,7-trimethylurate	0.00594739	0.965955	0.992049
tetrahydrocortisone glucuronide (5)	1,3-dimethylurate	0.0596924	0.668093	0.903368
tetrahydrocortisone glucuronide (5)	1,5-anhydroglucitol (1,5-AG)	0.303983	0.0254359	0.246337
tetrahydrocortisone glucuronide (5)	1,7-dimethylurate	0.0399085	0.774481	0.939754
tetrahydrocortisone glucuronide (5)	1-(1-enyl-oleoyl)-GPE (P-18:1)*	-0.0763484	0.583199	0.868407
tetrahydrocortisone glucuronide (5)	1-(1-enyl-palmitoyl)-2-arachidonoyl-GPC (P-16:0/20:4)*	-0.0268725	0.847048	0.961049
tetrahydrocortisone glucuronide (5)	1-(1-enyl-palmitoyl)-2-arachidonoyl-GPE (P-16:0/20:4)*	0.0307604	0.825244	0.954785
tetrahydrocortisone glucuronide (5)	1-(1-enyl-palmitoyl)-2-linoleoyl-GPC (P-16:0/18:2)*	0.0487517	0.726282	0.924185
tetrahydrocortisone glucuronide (5)	1-(1-enyl-palmitoyl)-2-linoleoyl-GPE (P-16:0/18:2)*	0.0668191	0.63118	0.888139
tetrahydrocortisone glucuronide (5)	1-(1-enyl-palmitoyl)-2-oleoyl-GPC (P-16:0/18:1)*	-0.254431	0.0633661	0.378109
tetrahydrocortisone glucuronide (5)	1-(1-enyl-palmitoyl)-2-oleoyl-GPE (P-16:0/18:1)*	0.023137	0.868105	0.966977
tetrahydrocortisone glucuronide (5)	1-(1-enyl-palmitoyl)-2-palmitoleoyl-GPC (P-16:0/16:1)*	-0.294073	0.0308971	0.270696
tetrahydrocortisone glucuronide (5)	1-(1-enyl-palmitoyl)-2-palmitoyl-GPC (P-16:0/16:0)*	-0.272041	0.0465892	0.328247
tetrahydrocortisone glucuronide (5)	1-(1-enyl-palmitoyl)-GPC (P-16:0)*	0.0133791	0.923505	0.981886
tetrahydrocortisone glucuronide (5)	1-(1-enyl-palmitoyl)-GPE (P-16:0)*	-0.0058319	0.966616	0.992132
tetrahydrocortisone glucuronide (5)	1-(1-enyl-stearoyl)-2-arachidonoyl-GPE (P-18:0/20:4)*	0.0440252	0.751926	0.932603
tetrahydrocortisone glucuronide (5)	1-(1-enyl-stearoyl)-2-linoleoyl-GPE (P-18:0/18:2)*	0.0545455	0.695251	0.913272
tetrahydrocortisone glucuronide (5)	1-(1-enyl-stearoyl)-2-oleoyl-GPE (P-18:0/18:1)	0.00506956	0.970978	0.993191
tetrahydrocortisone glucuronide (5)	1-(1-enyl-stearoyl)-GPE (P-18:0)*	0.0013341	0.992361	0.998203
tetrahydrocortisone glucuronide (5)	1-arachidonoyl-GPC* (20:4)*	-0.0144464	0.917423	0.980251
tetrahydrocortisone glucuronide (5)	1-arachidonoyl-GPE (20:4n6)*	0.0325138	0.815452	0.951806
tetrahydrocortisone glucuronide (5)	1-arachidonoyl-GPI* (20:4)*	-0.134896	0.330782	0.724611
tetrahydrocortisone glucuronide (5)	1-arachidonylglycerol (20:4)	0.0291601	0.834204	0.957278
tetrahydrocortisone glucuronide (5)	1-carboxyethylisoleucine	0.527931	4.08578e-05	0.0036236
tetrahydrocortisone glucuronide (5)	1-carboxyethylleucine	0.503183	0.000105279	0.00741377
tetrahydrocortisone glucuronide (5)	1-carboxyethylphenylalanine	0.459806	0.000468924	0.0217123
tetrahydrocortisone glucuronide (5)	1-carboxyethyltyrosine	0.38903	0.00364493	0.0834703
tetrahydrocortisone glucuronide (5)	1-carboxyethylvaline	0.476806	0.000267348	0.0146257
tetrahydrocortisone glucuronide (5)	1-dihomo-linolenylglycerol (20:3)	-0.0209262	0.880612	0.9703
tetrahydrocortisone glucuronide (5)	1-docosahexaenoylglycerol (22:6)	-0.14164	0.306948	0.706594
tetrahydrocortisone glucuronide (5)	1-lignoceroyl-GPC (24:0)	0.0367836	0.791728	0.945035
tetrahydrocortisone glucuronide (5)	1-linolenoyl-GPC (18:3)*	0.246731	0.072083	0.400283
tetrahydrocortisone glucuronide (5)	1-linoleoyl-2-arachidonoyl-GPC (18:2/20:4n6)*	0.0207738	0.881475	0.970506
tetrahydrocortisone glucuronide (5)	1-linoleoyl-2-arachidonoyl-GPE (18:2/20:4)*	0.0592765	0.670273	0.904162
tetrahydrocortisone glucuronide (5)	1-linoleoyl-2-linolenoyl-GPC (18:2/18:3)*	0.120564	0.385173	0.762748
tetrahydrocortisone glucuronide (5)	1-linoleoyl-GPC (18:2)	0.150524	0.277282	0.682275
tetrahydrocortisone glucuronide (5)	1-linoleoyl-GPE (18:2)*	0.247875	0.0707312	0.396798
tetrahydrocortisone glucuronide (5)	1-linoleoyl-GPG (18:2)*	0.309777	0.0226366	0.232526
tetrahydrocortisone glucuronide (5)	1-linoleoyl-GPI* (18:2)*	0.120335	0.386081	0.763335
tetrahydrocortisone glucuronide (5)	1-linoleoylglycerol (18:2)	0.137869	0.320135	0.716743
tetrahydrocortisone glucuronide (5)	1-methyl-4-imidazoleacetate	-0.0184105	0.894878	0.974294
tetrahydrocortisone glucuronide (5)	1-methyl-5-imidazoleacetate	0.364894	0.00666957	0.11943
tetrahydrocortisone glucuronide (5)	1-methyl-5-imidazolelactate	0.389213	0.00362762	0.0832114
tetrahydrocortisone glucuronide (5)	1-methylhistidine	0.483743	0.000210762	0.0122928
tetrahydrocortisone glucuronide (5)	1-methylnicotinamide	0.190699	0.167195	0.566712
tetrahydrocortisone glucuronide (5)	1-methylurate	0.101372	0.465767	0.811361
tetrahydrocortisone glucuronide (5)	1-methylxanthine	0.0979226	0.481159	0.819335
tetrahydrocortisone glucuronide (5)	1-myristoyl-2-arachidonoyl-GPC (14:0/20:4)*	0.169735	0.21981	0.62761
tetrahydrocortisone glucuronide (5)	1-myristoyl-2-palmitoyl-GPC (14:0/16:0)	0.217229	0.114599	0.487878
tetrahydrocortisone glucuronide (5)	1-myristoylglycerol (14:0)	0.0656414	0.637222	0.890936
tetrahydrocortisone glucuronide (5)	1-oleoyl-2-arachidonoyl-GPE (18:1/20:4)*	-0.00910997	0.947872	0.987692
tetrahydrocortisone glucuronide (5)	1-oleoyl-2-docosahexaenoyl-GPC (18:1/22:6)*	-0.185668	0.178893	0.581426
tetrahydrocortisone glucuronide (5)	1-oleoyl-2-linoleoyl-GPE (18:1/18:2)*	0.10669	0.442573	0.798464
tetrahydrocortisone glucuronide (5)	1-oleoyl-GPC (18:1)	0.000876691	0.99498	0.998807
tetrahydrocortisone glucuronide (5)	1-oleoyl-GPE (18:1)	0.247189	0.0715398	0.398867
tetrahydrocortisone glucuronide (5)	1-oleoyl-GPG (18:1)*	0.0847477	0.542331	0.850134
tetrahydrocortisone glucuronide (5)	1-oleoyl-GPI (18:1)	0.0669716	0.6304	0.887811
tetrahydrocortisone glucuronide (5)	1-oleoyl-GPS (18:1)	-0.306362	0.0242535	0.240702
tetrahydrocortisone glucuronide (5)	1-oleoylglycerol (18:1)	-0.00529827	0.969669	0.992896
tetrahydrocortisone glucuronide (5)	1-palmitoleoyl-2-linolenoyl-GPC (16:1/18:3)*	0.246173	0.0727506	0.401916
tetrahydrocortisone glucuronide (5)	1-palmitoleoyl-GPC* (16:1)*	0.140995	0.30918	0.708245
tetrahydrocortisone glucuronide (5)	1-palmitoleoylglycerol (16:1)*	0.037259	0.789098	0.944301
tetrahydrocortisone glucuronide (5)	1-palmitoyl-2-arachidonoyl-GPC (16:0/20:4n6)	0.0931199	0.503027	0.830622
tetrahydrocortisone glucuronide (5)	1-palmitoyl-2-arachidonoyl-GPE (16:0/20:4)*	0.112407	0.418365	0.784001
tetrahydrocortisone glucuronide (5)	1-palmitoyl-2-arachidonoyl-GPI (16:0/20:4)*	0.158071	0.253622	0.661249
tetrahydrocortisone glucuronide (5)	1-palmitoyl-2-dihomo-linolenoyl-GPC (16:0/20:3n3 or 6)*	0.153878	0.266592	0.672911
tetrahydrocortisone glucuronide (5)	1-palmitoyl-2-docosahexaenoyl-GPC (16:0/22:6)	0.0861063	0.535853	0.847016
tetrahydrocortisone glucuronide (5)	1-palmitoyl-2-docosahexaenoyl-GPE (16:0/22:6)*	0.0736802	0.596467	0.874249
tetrahydrocortisone glucuronide (5)	1-palmitoyl-2-linoleoyl-GPC (16:0/18:2)	0.279817	0.0404379	0.307325
tetrahydrocortisone glucuronide (5)	1-palmitoyl-2-linoleoyl-GPE (16:0/18:2)	0.152735	0.270205	0.676066
tetrahydrocortisone glucuronide (5)	1-palmitoyl-2-linoleoyl-GPI (16:0/18:2)	0.413379	0.00189077	0.055361
tetrahydrocortisone glucuronide (5)	1-palmitoyl-2-oleoyl-GPC (16:0/18:1)	0.172098	0.213361	0.62121
tetrahydrocortisone glucuronide (5)	1-palmitoyl-2-oleoyl-GPE (16:0/18:1)	0.254355	0.063448	0.37839
tetrahydrocortisone glucuronide (5)	1-palmitoyl-2-oleoyl-GPI (16:0/18:1)*	0.35971	0.00755041	0.127933
tetrahydrocortisone glucuronide (5)	1-palmitoyl-2-palmitoleoyl-GPC (16:0/16:1)*	0.251229	0.0668822	0.387203
tetrahydrocortisone glucuronide (5)	1-palmitoyl-2-stearoyl-GPC (16:0/18:0)	0.0429579	0.757755	0.934394
tetrahydrocortisone glucuronide (5)	1-palmitoyl-2-stearoyl-GPE (16:0/18:0)*	-0.029185	0.834065	0.957278
tetrahydrocortisone glucuronide (5)	1-palmitoyl-GPC (16:0)	0.195045	0.15755	0.553997
tetrahydrocortisone glucuronide (5)	1-palmitoyl-GPE (16:0)	0.100743	0.468554	0.812793
tetrahydrocortisone glucuronide (5)	1-palmitoyl-GPG (16:0)*	0.159825	0.248326	0.656213
tetrahydrocortisone glucuronide (5)	1-palmitoyl-GPI* (16:0)	0.0928912	0.504081	0.831145
tetrahydrocortisone glucuronide (5)	1-palmitoylglycerol (16:0)	0.109434	0.430857	0.791895
tetrahydrocortisone glucuronide (5)	1-ribosyl-imidazoleacetate*	0.00506956	0.970978	0.993191
tetrahydrocortisone glucuronide (5)	1-stearoyl-2-arachidonoyl-GPC (18:0/20:4)	0.00842386	0.951793	0.988623
tetrahydrocortisone glucuronide (5)	1-stearoyl-2-arachidonoyl-GPE (18:0/20:4)	0.075891	0.585464	0.869349
tetrahydrocortisone glucuronide (5)	1-stearoyl-2-arachidonoyl-GPI (18:0/20:4)	0.184829	0.180899	0.583819
tetrahydrocortisone glucuronide (5)	1-stearoyl-2-arachidonoyl-GPS (18:0/20:4)	-0.0112454	0.935676	0.985008
tetrahydrocortisone glucuronide (5)	1-stearoyl-2-docosahexaenoyl-GPC (18:0/22:6)	0.100057	0.471604	0.81451
tetrahydrocortisone glucuronide (5)	1-stearoyl-2-docosahexaenoyl-GPE (18:0/22:6)*	0.137717	0.320676	0.717147
tetrahydrocortisone glucuronide (5)	1-stearoyl-2-linoleoyl-GPC (18:0/18:2)*	0.0909853	0.512907	0.835758
tetrahydrocortisone glucuronide (5)	1-stearoyl-2-linoleoyl-GPE (18:0/18:2)*	0.244521	0.0747546	0.406809
tetrahydrocortisone glucuronide (5)	1-stearoyl-2-linoleoyl-GPI (18:0/18:2)	0.353917	0.0086531	0.138392
tetrahydrocortisone glucuronide (5)	1-stearoyl-2-oleoyl-GPC (18:0/18:1)	0.195731	0.156066	0.551842
tetrahydrocortisone glucuronide (5)	1-stearoyl-2-oleoyl-GPE (18:0/18:1)	0.374957	0.00521245	0.10334
tetrahydrocortisone glucuronide (5)	1-stearoyl-2-oleoyl-GPI (18:0/18:1)*	0.286983	0.0353766	0.288435
tetrahydrocortisone glucuronide (5)	1-stearoyl-2-oleoyl-GPS (18:0/18:1)	-0.0547742	0.694036	0.912802
tetrahydrocortisone glucuronide (5)	1-stearoyl-GPC (18:0)	0.107299	0.439954	0.796959
tetrahydrocortisone glucuronide (5)	1-stearoyl-GPE (18:0)	0.0662093	0.634306	0.889492
tetrahydrocortisone glucuronide (5)	1-stearoyl-GPG (18:0)	0.158722	0.251647	0.659371
tetrahydrocortisone glucuronide (5)	1-stearoyl-GPI (18:0)	-0.106994	0.441263	0.797651
tetrahydrocortisone glucuronide (5)	10-heptadecenoate (17:1n7)	0.0457785	0.74238	0.929475
tetrahydrocortisone glucuronide (5)	10-nonadecenoate (19:1n9)	0.10669	0.442573	0.798464
tetrahydrocortisone glucuronide (5)	10-undecenoate (11:1n1)	-0.0466171	0.737828	0.927949
tetrahydrocortisone glucuronide (5)	11-ketoetiocholanolone glucuronide	0.125584	0.365547	0.749674
tetrahydrocortisone glucuronide (5)	11beta-hydroxyandrosterone glucuronide	0.551973	1.51375e-05	0.00166618
tetrahydrocortisone glucuronide (5)	11beta-hydroxyetiocholanolone glucuronide*	-0.0484099	0.728126	0.924879
tetrahydrocortisone glucuronide (5)	12,13-DiHOME	0.224336	0.10293	0.466922
tetrahydrocortisone glucuronide (5)	12-HETE	-0.00980655	0.943892	0.986784
tetrahydrocortisone glucuronide (5)	13-HODE + 9-HODE	0.0720793	0.604491	0.877542
tetrahydrocortisone glucuronide (5)	16a-hydroxy DHEA 3-sulfate	0.292777	0.0316787	0.273926
tetrahydrocortisone glucuronide (5)	17alpha-hydroxypregnanolone glucuronide	0.315934	0.0199512	0.218186
tetrahydrocortisone glucuronide (5)	17alpha-hydroxypregnenolone 3-sulfate	0.279477	0.0406923	0.308313
tetrahydrocortisone glucuronide (5)	2'-deoxyuridine	-0.0320564	0.818004	0.952643
tetrahydrocortisone glucuronide (5)	2'-O-methyluridine	-0.274938	0.0442138	0.320605
tetrahydrocortisone glucuronide (5)	2,3-dihydroxy-2-methylbutyrate	0.224933	0.101993	0.465122
tetrahydrocortisone glucuronide (5)	2,3-dihydroxy-5-methylthio-4-pentenoate (DMTPA)*	0.336306	0.0129042	0.173195
tetrahydrocortisone glucuronide (5)	2,3-dihydroxyisovalerate	0.152346	0.27144	0.677185
tetrahydrocortisone glucuronide (5)	2,4-di-tert-butylphenol	0.00758529	0.956587	0.989694
tetrahydrocortisone glucuronide (5)	2,6-dihydroxybenzoic acid	0.243606	0.0758828	0.409267
tetrahydrocortisone glucuronide (5)	2-acetamidophenol sulfate	0.0506006	0.716329	0.920698
tetrahydrocortisone glucuronide (5)	2-aminoadipate	0.131694	0.342493	0.733258
tetrahydrocortisone glucuronide (5)	2-aminobutyrate	0.130856	0.345603	0.735477
tetrahydrocortisone glucuronide (5)	2-aminoheptanoate	0.193673	0.160551	0.558224
tetrahydrocortisone glucuronide (5)	2-aminooctanoate	0.274938	0.0442138	0.320605
tetrahydrocortisone glucuronide (5)	2-aminophenol sulfate	0.229274	0.095378	0.451923
tetrahydrocortisone glucuronide (5)	2-arachidonoylglycerol (20:4)	-0.0967713	0.486355	0.821896
tetrahydrocortisone glucuronide (5)	2-hydroxy-3-methylvalerate	0.406823	0.00226714	0.062095
tetrahydrocortisone glucuronide (5)	2-hydroxy-4-(methylthio)butanoic acid	0.268153	0.0499401	0.338673
tetrahydrocortisone glucuronide (5)	2-hydroxyarachidate*	0.290871	0.0328578	0.278612
tetrahydrocortisone glucuronide (5)	2-hydroxybehenate	0.285001	0.036721	0.293498
tetrahydrocortisone glucuronide (5)	2-hydroxybutyrate/2-hydroxyisobutyrate	0.193825	0.160215	0.557788
tetrahydrocortisone glucuronide (5)	2-hydroxydecanoate	0.431599	0.00111975	0.0391844
tetrahydrocortisone glucuronide (5)	2-hydroxyglutarate	0.0905279	0.515037	0.83674
tetrahydrocortisone glucuronide (5)	2-hydroxyhippurate (salicylurate)	-0.135582	0.328306	0.722811
tetrahydrocortisone glucuronide (5)	2-hydroxylaurate	0.335315	0.0131892	0.175183
tetrahydrocortisone glucuronide (5)	2-hydroxynervonate*	0.125214	0.366971	0.750507
tetrahydrocortisone glucuronide (5)	2-hydroxyoctanoate	0.320526	0.0181287	0.207441
tetrahydrocortisone glucuronide (5)	2-hydroxypalmitate	-0.0202401	0.884499	0.971293
tetrahydrocortisone glucuronide (5)	2-hydroxyphenylacetate	0.243301	0.0762618	0.410142
tetrahydrocortisone glucuronide (5)	2-hydroxyphytanate*	0.141071	0.308916	0.708014
tetrahydrocortisone glucuronide (5)	2-hydroxysebacate	0.0641824	0.644739	0.893971
tetrahydrocortisone glucuronide (5)	2-hydroxystearate	-0.0193253	0.889686	0.972821
tetrahydrocortisone glucuronide (5)	2-isopropylmalate	0.175695	0.203804	0.610748
tetrahydrocortisone glucuronide (5)	2-keto-3-deoxy-gluconate	0.196798	0.153777	0.548837
tetrahydrocortisone glucuronide (5)	2-ketocaprylate	0.361921	0.00716309	0.124288
tetrahydrocortisone glucuronide (5)	2-linoleoylglycerol (18:2)	-0.118546	0.393235	0.768215
tetrahydrocortisone glucuronide (5)	2-methoxyhydroquinone sulfate (1)	0.318635	0.0188612	0.211738
tetrahydrocortisone glucuronide (5)	2-methoxyhydroquinone sulfate (2)	0.121219	0.382578	0.761141
tetrahydrocortisone glucuronide (5)	2-methoxyresorcinol sulfate	0.057854	0.677747	0.90696
tetrahydrocortisone glucuronide (5)	2-methylbutyrylcarnitine (C5)	0.444101	0.00076835	0.0304884
tetrahydrocortisone glucuronide (5)	2-methylserine	-0.0199771	0.88599	0.971831
tetrahydrocortisone glucuronide (5)	2-naphthol sulfate	0.0858014	0.537304	0.847702
tetrahydrocortisone glucuronide (5)	2-O-methylascorbic acid	0.0877835	0.527909	0.84319
tetrahydrocortisone glucuronide (5)	2-oleoylglycerol (18:1)	-0.0831506	0.549994	0.853716
tetrahydrocortisone glucuronide (5)	2-oxoarginine*	0.217458	0.114208	0.487274
tetrahydrocortisone glucuronide (5)	2-palmitoleoyl-GPC* (16:1)*	0.0824471	0.553386	0.855279
tetrahydrocortisone glucuronide (5)	2-palmitoyl-GPC* (16:0)*	0.107223	0.440281	0.797165
tetrahydrocortisone glucuronide (5)	2-piperidinone	-0.0300743	0.829083	0.955895
tetrahydrocortisone glucuronide (5)	2-stearoyl-GPE (18:0)*	0.119421	0.389729	0.765809
tetrahydrocortisone glucuronide (5)	21-hydroxypregnenolone disulfate	0.439985	0.000871169	0.033231
tetrahydrocortisone glucuronide (5)	21-hydroxypregnenolone monosulfate (1)	0.3783	0.0047945	0.0985703
tetrahydrocortisone glucuronide (5)	2R,3R-dihydroxybutyrate	0.175834	0.20344	0.610263
tetrahydrocortisone glucuronide (5)	3,4-dihydroxybutyrate	0.111873	0.420592	0.785491
tetrahydrocortisone glucuronide (5)	3,5-dichloro-2,6-dihydroxybenzoic acid	0.0329712	0.812903	0.950965
tetrahydrocortisone glucuronide (5)	3,7-dimethylurate	0.227317	0.0983175	0.457934
tetrahydrocortisone glucuronide (5)	3-(3-amino-3-carboxypropyl)uridine*	0.233391	0.0894177	0.43968
tetrahydrocortisone glucuronide (5)	3-(3-hydroxyphenyl)propionate	-0.0438433	0.752918	0.93299
tetrahydrocortisone glucuronide (5)	3-(3-hydroxyphenyl)propionate sulfate	-0.0169545	0.90315	0.97651
tetrahydrocortisone glucuronide (5)	3-(4-hydroxyphenyl)lactate (HPLA)	0.320374	0.0181868	0.20772
tetrahydrocortisone glucuronide (5)	3-acetylphenol sulfate	0.256896	0.0607611	0.370865
tetrahydrocortisone glucuronide (5)	3-amino-2-piperidone	0.095102	0.493941	0.825768
tetrahydrocortisone glucuronide (5)	3-aminoisobutyrate	0.195426	0.156724	0.552812
tetrahydrocortisone glucuronide (5)	3-bromo-5-chloro-2,6-dihydroxybenzoic acid*	0.11599	0.403588	0.774855
tetrahydrocortisone glucuronide (5)	3-carboxy-4-methyl-5-pentyl-2-furanpropionate (3-CMPFP)	0.132838	0.338282	0.730406
tetrahydrocortisone glucuronide (5)	3-carboxy-4-methyl-5-propyl-2-furanpropanoate (CMPF)	0.0378502	0.785829	0.943255
tetrahydrocortisone glucuronide (5)	3-decenoylcarnitine	0.266522	0.051403	0.343524
tetrahydrocortisone glucuronide (5)	3-ethylcatechol sulfate (1)	0.162684	0.239854	0.648111
tetrahydrocortisone glucuronide (5)	3-formylindole	0.352239	0.0089973	0.141491
tetrahydrocortisone glucuronide (5)	3-hydroxy-2-ethylpropionate	0.335544	0.013123	0.174788
tetrahydrocortisone glucuronide (5)	3-hydroxy-2-methylpyridine sulfate	0.087866	0.52752	0.843018
tetrahydrocortisone glucuronide (5)	3-hydroxy-3-methylglutarate	-0.206861	0.1334	0.51809
tetrahydrocortisone glucuronide (5)	3-hydroxyadipate	0.0756149	0.586833	0.869942
tetrahydrocortisone glucuronide (5)	3-hydroxybutyrate (BHBA)	-0.142443	0.304186	0.704098
tetrahydrocortisone glucuronide (5)	3-hydroxybutyroylglycine	-0.165784	0.230893	0.638949
tetrahydrocortisone glucuronide (5)	3-hydroxydecanoate	0.108443	0.435068	0.794207
tetrahydrocortisone glucuronide (5)	3-hydroxydecanoylcarnitine	0.0839718	0.546048	0.851648
tetrahydrocortisone glucuronide (5)	3-hydroxydodecanedioate*	-0.0261381	0.85118	0.962408
tetrahydrocortisone glucuronide (5)	3-hydroxyhexanoate	0.0856489	0.53803	0.848108
tetrahydrocortisone glucuronide (5)	3-hydroxyhexanoylcarnitine (1)	0.151632	0.273719	0.67935
tetrahydrocortisone glucuronide (5)	3-hydroxyhippurate	-0.0795502	0.567457	0.86151
tetrahydrocortisone glucuronide (5)	3-hydroxyhippurate sulfate	-0.0655089	0.637903	0.891212
tetrahydrocortisone glucuronide (5)	3-hydroxyisobutyrate	0.233314	0.0895253	0.439899
tetrahydrocortisone glucuronide (5)	3-hydroxylaurate	0.0557652	0.688779	0.910906
tetrahydrocortisone glucuronide (5)	3-hydroxyoctanoate	0.114084	0.41141	0.779868
tetrahydrocortisone glucuronide (5)	3-hydroxyoctanoylcarnitine (1)	0.0619402	0.656361	0.898469
tetrahydrocortisone glucuronide (5)	3-hydroxyoctanoylcarnitine (2)	0.072308	0.603342	0.877054
tetrahydrocortisone glucuronide (5)	3-hydroxyoleoylcarnitine	0.0180965	0.896661	0.974822
tetrahydrocortisone glucuronide (5)	3-hydroxypyridine sulfate	0.119497	0.389424	0.765638
tetrahydrocortisone glucuronide (5)	3-hydroxystachydrine*	0.0132317	0.924346	0.982012
tetrahydrocortisone glucuronide (5)	3-indoleglyoxylic acid	0.314351	0.0206144	0.221959
tetrahydrocortisone glucuronide (5)	3-indoxyl sulfate	0.0318277	0.819281	0.953105
tetrahydrocortisone glucuronide (5)	3-methoxycatechol sulfate (1)	0.0800839	0.564852	0.860369
tetrahydrocortisone glucuronide (5)	3-methoxycatechol sulfate (2)	0.205373	0.136277	0.52284
tetrahydrocortisone glucuronide (5)	3-methoxytyramine sulfate	0.189916	0.168978	0.569166
tetrahydrocortisone glucuronide (5)	3-methoxytyrosine	-0.0273299	0.844477	0.96036
tetrahydrocortisone glucuronide (5)	3-methyl catechol sulfate (1)	0.195883	0.155737	0.551506
tetrahydrocortisone glucuronide (5)	3-methyl-2-oxobutyrate	0.423213	0.00143021	0.0461137
tetrahydrocortisone glucuronide (5)	3-methyl-2-oxovalerate	0.57591	5.20309e-06	0.000701678
tetrahydrocortisone glucuronide (5)	3-methyladipate	-0.115733	0.40464	0.775662
tetrahydrocortisone glucuronide (5)	3-methylcytidine	0.251768	0.0662802	0.385829
tetrahydrocortisone glucuronide (5)	3-methylglutaconate	-0.0497427	0.720941	0.922415
tetrahydrocortisone glucuronide (5)	3-methylglutarylcarnitine (2)	0.00270631	0.984505	0.996298
tetrahydrocortisone glucuronide (5)	3-methylhistidine	0.336916	0.0127314	0.171955
tetrahydrocortisone glucuronide (5)	3-methylxanthine	0.226682	0.0992864	0.459746
tetrahydrocortisone glucuronide (5)	3-phenylpropionate (hydrocinnamate)	-0.256108	0.0615844	0.373025
tetrahydrocortisone glucuronide (5)	3-phosphoglycerate	0.0196303	0.887956	0.97232
tetrahydrocortisone glucuronide (5)	3-sulfo-L-alanine	-0.076325	0.583315	0.868529
tetrahydrocortisone glucuronide (5)	3-ureidopropionate	0.101963	0.463159	0.809998
tetrahydrocortisone glucuronide (5)	3b-hydroxy-5-cholenoic acid	0.166473	0.228933	0.637044
tetrahydrocortisone glucuronide (5)	3beta,7alpha-dihydroxy-5-cholestenoate	0.0158186	0.909611	0.978204
tetrahydrocortisone glucuronide (5)	3beta-hydroxy-5-cholestenoate	0.138555	0.31771	0.714825
tetrahydrocortisone glucuronide (5)	4-acetamidobutanoate	0.00339241	0.980577	0.995388
tetrahydrocortisone glucuronide (5)	4-acetylcatechol sulfate (1)	0.166641	0.228455	0.636595
tetrahydrocortisone glucuronide (5)	4-acetylphenyl sulfate	0.251658	0.0664027	0.386143
tetrahydrocortisone glucuronide (5)	4-allylcatechol sulfate	-0.103335	0.45713	0.806739
tetrahydrocortisone glucuronide (5)	4-allylphenol sulfate	-0.200152	0.146744	0.538345
tetrahydrocortisone glucuronide (5)	4-chlorobenzoic acid	-0.268458	0.0496704	0.337928
tetrahydrocortisone glucuronide (5)	4-cholesten-3-one	0.0517248	0.7103	0.918632
tetrahydrocortisone glucuronide (5)	4-ethylcatechol sulfate	-0.0934248	0.501624	0.829856
tetrahydrocortisone glucuronide (5)	4-ethylphenyl sulfate	-0.150448	0.277529	0.682484
tetrahydrocortisone glucuronide (5)	4-guanidinobutanoate	0.268326	0.049787	0.338279
tetrahydrocortisone glucuronide (5)	4-hydroxy-2-oxoglutaric acid	0.0610253	0.661126	0.900404
tetrahydrocortisone glucuronide (5)	4-hydroxychlorothalonil	-0.143053	0.302098	0.702472
tetrahydrocortisone glucuronide (5)	4-hydroxycoumarin	-0.0586012	0.673817	0.905541
tetrahydrocortisone glucuronide (5)	4-hydroxyglutamate	0.4502	0.000636048	0.0268632
tetrahydrocortisone glucuronide (5)	4-hydroxyhippurate	0.0803126	0.563738	0.859961
tetrahydrocortisone glucuronide (5)	4-hydroxyphenylacetate	0.17862	0.196257	0.602504
tetrahydrocortisone glucuronide (5)	4-hydroxyphenylacetylglutamine	0.0812336	0.55926	0.85793
tetrahydrocortisone glucuronide (5)	4-hydroxyphenylpyruvate	0.179722	0.193466	0.598743
tetrahydrocortisone glucuronide (5)	4-imidazoleacetate	-0.132596	0.339169	0.731058
tetrahydrocortisone glucuronide (5)	4-methoxyphenol sulfate	-0.0381305	0.784281	0.94282
tetrahydrocortisone glucuronide (5)	4-methyl-2-oxopentanoate	0.477416	0.00026187	0.014406
tetrahydrocortisone glucuronide (5)	4-methylcatechol sulfate	-0.0594244	0.669497	0.903827
tetrahydrocortisone glucuronide (5)	4-methylguaiacol sulfate	0.0103254	0.940929	0.986108
tetrahydrocortisone glucuronide (5)	4-methylhexanoylglutamine	0.0691155	0.619469	0.883535
tetrahydrocortisone glucuronide (5)	4-methylnonanoylcarnitine	0.21013	0.127237	0.50893
tetrahydrocortisone glucuronide (5)	4-oxo-retinoic acid	-0.176901	0.200667	0.607199
tetrahydrocortisone glucuronide (5)	4-vinylcatechol sulfate	0.365885	0.0065118	0.117746
tetrahydrocortisone glucuronide (5)	4-vinylphenol sulfate	0.0085001	0.951357	0.988563
tetrahydrocortisone glucuronide (5)	5,6-dihydrothymine	0.0226034	0.871121	0.96775
tetrahydrocortisone glucuronide (5)	5,6-dihydrouracil	-0.289804	0.0335339	0.281339
tetrahydrocortisone glucuronide (5)	5,6-dihydrouridine	0.190242	0.168235	0.567995
tetrahydrocortisone glucuronide (5)	5-(galactosylhydroxy)-L-lysine	-0.0122059	0.930195	0.983644
tetrahydrocortisone glucuronide (5)	5-acetylamino-6-amino-3-methyluracil	0.0147513	0.915687	0.979739
tetrahydrocortisone glucuronide (5)	5-acetylamino-6-formylamino-3-methyluracil	-0.0715593	0.607107	0.878636
tetrahydrocortisone glucuronide (5)	5-dodecenoate (12:1n7)	-0.00285878	0.983632	0.996143
tetrahydrocortisone glucuronide (5)	5-dodecenoylcarnitine (C12:1)	0.139775	0.313426	0.711561
tetrahydrocortisone glucuronide (5)	5-hydroxyhexanoate	0.00721182	0.958723	0.990246
tetrahydrocortisone glucuronide (5)	5-hydroxyindole sulfate	0.0601335	0.665785	0.902407
tetrahydrocortisone glucuronide (5)	5-hydroxylysine	0.183533	0.18403	0.58754
tetrahydrocortisone glucuronide (5)	5-methylthioadenosine (MTA)	0.197484	0.152318	0.546589
tetrahydrocortisone glucuronide (5)	5-methyluridine (ribothymidine)	0.199924	0.147216	0.539126
tetrahydrocortisone glucuronide (5)	5-oxoproline	0.0124643	0.928721	0.983261
tetrahydrocortisone glucuronide (5)	5alpha-androstan-3alpha,17alpha-diol monosulfate	0.296429	0.0295176	0.264926
tetrahydrocortisone glucuronide (5)	5alpha-androstan-3alpha,17beta-diol 17-glucuronide	0.672395	2.57559e-08	7.97608e-06
tetrahydrocortisone glucuronide (5)	5alpha-androstan-3alpha,17beta-diol disulfate	0.532044	3.46597e-05	0.00319952
tetrahydrocortisone glucuronide (5)	5alpha-androstan-3alpha,17beta-diol monosulfate (1)	0.262893	0.0547833	0.353911
tetrahydrocortisone glucuronide (5)	5alpha-androstan-3alpha,17beta-diol monosulfate (2)	0.520679	5.43302e-05	0.00452462
tetrahydrocortisone glucuronide (5)	5alpha-androstan-3beta,17alpha-diol disulfate	0.180373	0.191829	0.596867
tetrahydrocortisone glucuronide (5)	5alpha-androstan-3beta,17beta-diol disulfate	0.375415	0.00515343	0.102719
tetrahydrocortisone glucuronide (5)	5alpha-androstan-3beta,17beta-diol monosulfate (2)	0.236153	0.0855841	0.431595
tetrahydrocortisone glucuronide (5)	5alpha-pregnan-3beta,20alpha-diol disulfate	-0.102115	0.462487	0.809647
tetrahydrocortisone glucuronide (5)	5alpha-pregnan-3beta,20alpha-diol monosulfate (2)	-0.136954	0.323388	0.719133
tetrahydrocortisone glucuronide (5)	5alpha-pregnan-3beta,20beta-diol monosulfate (1)	-0.0957118	0.491162	0.824457
tetrahydrocortisone glucuronide (5)	5alpha-pregnan-diol disulfate	-0.0688229	0.620956	0.884147
tetrahydrocortisone glucuronide (5)	6-bromotryptophan	0.188565	0.172088	0.572815
tetrahydrocortisone glucuronide (5)	6-hydroxyindole sulfate	0.0553078	0.691204	0.911825
tetrahydrocortisone glucuronide (5)	6-oxopiperidine-2-carboxylate	0.208614	0.130067	0.513185
tetrahydrocortisone glucuronide (5)	7-HOCA	0.25344	0.0644382	0.381004
tetrahydrocortisone glucuronide (5)	7-dehydrocholesterol	0.0475794	0.732616	0.926287
tetrahydrocortisone glucuronide (5)	7-ketodeoxycholate	0.127129	0.359631	0.745512
tetrahydrocortisone glucuronide (5)	7-methylguanine	0.124909	0.368148	0.751342
tetrahydrocortisone glucuronide (5)	7-methylurate	0.279553	0.0406348	0.308134
tetrahydrocortisone glucuronide (5)	7-methylxanthine	0.230053	0.0942266	0.449679
tetrahydrocortisone glucuronide (5)	8-methoxykynurenate	0.322533	0.0173778	0.203179
tetrahydrocortisone glucuronide (5)	9,10-DiHOME	0.169049	0.221707	0.629619
tetrahydrocortisone glucuronide (5)	9-hydroxystearate	0.0870271	0.531485	0.844917
tetrahydrocortisone glucuronide (5)	acetoacetate	-0.128019	0.35625	0.743112
tetrahydrocortisone glucuronide (5)	acetylcarnitine (C2)	0.0826758	0.552282	0.85474
tetrahydrocortisone glucuronide (5)	acisoga	0.192224	0.163763	0.562579
tetrahydrocortisone glucuronide (5)	aconitate [cis or trans]	0.148161	0.284982	0.688444
tetrahydrocortisone glucuronide (5)	adenine	0.0187155	0.893147	0.973853
tetrahydrocortisone glucuronide (5)	adenosine 3',5'-cyclic monophosphate (cAMP)	0.215369	0.117813	0.493321
tetrahydrocortisone glucuronide (5)	AMP	-0.0301506	0.828656	0.955773
tetrahydrocortisone glucuronide (5)	adipoylcarnitine (C6-DC)	-0.0253498	0.85562	0.963561
tetrahydrocortisone glucuronide (5)	adrenate (22:4n6)	0.106308	0.444214	0.799475
tetrahydrocortisone glucuronide (5)	alanine	0.251229	0.0668822	0.387203
tetrahydrocortisone glucuronide (5)	allantoin	0.0850391	0.540939	0.849446
tetrahydrocortisone glucuronide (5)	alpha-CMBHC glucuronide	0.157513	0.255322	0.662867
tetrahydrocortisone glucuronide (5)	alpha-hydroxycaproate	0.247994	0.0705916	0.396487
tetrahydrocortisone glucuronide (5)	alpha-hydroxyisocaproate	0.446388	0.000716079	0.0291428
tetrahydrocortisone glucuronide (5)	alpha-hydroxyisovalerate	0.194664	0.15838	0.555186
tetrahydrocortisone glucuronide (5)	alpha-ketobutyrate	0.242252	0.077577	0.413341
tetrahydrocortisone glucuronide (5)	alpha-ketoglutaramate*	0.228207	0.0969726	0.455299
tetrahydrocortisone glucuronide (5)	alpha-ketoglutarate	0.263198	0.0544925	0.35309
tetrahydrocortisone glucuronide (5)	alpha-tocopherol	0.0516486	0.710708	0.918743
tetrahydrocortisone glucuronide (5)	andro steroid monosulfate C19H28O6S (1)*	0.375567	0.00513389	0.102488
tetrahydrocortisone glucuronide (5)	androstenediol (3alpha, 17alpha) monosulfate (2)	0.439985	0.000871169	0.033231
tetrahydrocortisone glucuronide (5)	androstenediol (3alpha, 17alpha) monosulfate (3)	0.304822	0.0250136	0.244345
tetrahydrocortisone glucuronide (5)	androstenediol (3beta,17beta) disulfate (1)	0.464151	0.000407313	0.0196617
tetrahydrocortisone glucuronide (5)	androstenediol (3beta,17beta) disulfate (2)	0.521479	5.26664e-05	0.00442486
tetrahydrocortisone glucuronide (5)	androstenediol (3beta,17beta) monosulfate (1)	0.537183	2.81331e-05	0.0027151
tetrahydrocortisone glucuronide (5)	androstenediol (3beta,17beta) monosulfate (2)	0.171401	0.215249	0.623214
tetrahydrocortisone glucuronide (5)	androsterone glucuronide	0.439299	0.000889461	0.033696
tetrahydrocortisone glucuronide (5)	androsterone sulfate	0.237583	0.0836504	0.427681
tetrahydrocortisone glucuronide (5)	anthranilate	-0.126358	0.362576	0.747433
tetrahydrocortisone glucuronide (5)	arabitol/xylitol	0.104326	0.452802	0.804419
tetrahydrocortisone glucuronide (5)	arabonate/xylonate	-0.0637698	0.646872	0.894672
tetrahydrocortisone glucuronide (5)	arachidate (20:0)	0.204803	0.137393	0.524386
tetrahydrocortisone glucuronide (5)	arachidonate (20:4n6)	0.00743282	0.957459	0.989934
tetrahydrocortisone glucuronide (5)	arachidonoylcarnitine (C20:4)	-0.0154374	0.91178	0.978773
tetrahydrocortisone glucuronide (5)	arachidonoylcholine	-0.219761	0.11033	0.480554
tetrahydrocortisone glucuronide (5)	arachidoylcarnitine (C20)*	0.038658	0.78137	0.941927
tetrahydrocortisone glucuronide (5)	argininate*	0.165923	0.230495	0.638494
tetrahydrocortisone glucuronide (5)	arginine	0.110882	0.424745	0.788042
tetrahydrocortisone glucuronide (5)	ascorbic acid 2-sulfate	-0.142215	0.304971	0.704854
tetrahydrocortisone glucuronide (5)	ascorbic acid 3-sulfate*	0.275091	0.0440916	0.320191
tetrahydrocortisone glucuronide (5)	asparagine	0.0419668	0.763179	0.936076
tetrahydrocortisone glucuronide (5)	aspartate	0.117591	0.397085	0.770503
tetrahydrocortisone glucuronide (5)	behenate (22:0)*	0.138784	0.316904	0.714134
tetrahydrocortisone glucuronide (5)	behenoyl dihydrosphingomyelin (d18:0/22:0)*	0.198247	0.15071	0.544253
tetrahydrocortisone glucuronide (5)	behenoyl sphingomyelin (d18:1/22:0)*	0.278216	0.0416464	0.311576
tetrahydrocortisone glucuronide (5)	behenoylcarnitine (C22)*	0.125391	0.366291	0.750186
tetrahydrocortisone glucuronide (5)	benzoate	-0.00819516	0.9531	0.988939
tetrahydrocortisone glucuronide (5)	beta-alanine	0.406747	0.00227188	0.062184
tetrahydrocortisone glucuronide (5)	beta-citrylglutamate	0.00674671	0.961383	0.990934
tetrahydrocortisone glucuronide (5)	beta-cryptoxanthin	-0.0378502	0.785829	0.943255
tetrahydrocortisone glucuronide (5)	beta-hydroxyisovalerate	0.28744	0.0350722	0.28726
tetrahydrocortisone glucuronide (5)	beta-hydroxyisovaleroylcarnitine	0.121631	0.380949	0.759982
tetrahydrocortisone glucuronide (5)	beta-sitosterol	0.158437	0.252512	0.660171
tetrahydrocortisone glucuronide (5)	betaine	-0.310082	0.0224968	0.23178
tetrahydrocortisone glucuronide (5)	bilirubin (E,E)*	0.0902992	0.516104	0.837221
tetrahydrocortisone glucuronide (5)	bilirubin (E,Z or Z,E)*	0.0094149	0.94613	0.987298
tetrahydrocortisone glucuronide (5)	bilirubin	0.0669716	0.6304	0.887811
tetrahydrocortisone glucuronide (5)	bilirubin degradation product, C16H18N2O5 (1)	-0.0276717	0.842556	0.95993
tetrahydrocortisone glucuronide (5)	bilirubin degradation product, C16H18N2O5 (2)	-0.0126167	0.927852	0.983035
tetrahydrocortisone glucuronide (5)	bilirubin degradation product, C16H18N2O5 (3)	-0.00956737	0.945259	0.987065
tetrahydrocortisone glucuronide (5)	bilirubin degradation product, C16H18N2O5 (4)	0.00369735	0.978831	0.995022
tetrahydrocortisone glucuronide (5)	bilirubin degradation product, C17H18N2O4 (1)	-0.0607204	0.662718	0.901098
tetrahydrocortisone glucuronide (5)	bilirubin degradation product, C17H18N2O4 (2)	-0.0499714	0.719711	0.921926
tetrahydrocortisone glucuronide (5)	bilirubin degradation product, C17H18N2O4 (3)	-0.0397561	0.77532	0.939938
tetrahydrocortisone glucuronide (5)	bilirubin degradation product, C17H20N2O5 (1)	-0.0309129	0.824392	0.954582
tetrahydrocortisone glucuronide (5)	bilirubin degradation product, C17H20N2O5 (2)	-0.0451687	0.745696	0.930491
tetrahydrocortisone glucuronide (5)	biliverdin	0.0372403	0.789201	0.944301
tetrahydrocortisone glucuronide (5)	branched chain 14:0 dicarboxylic acid	-0.279142	0.0409442	0.30922
tetrahydrocortisone glucuronide (5)	branched-chain fatty acid 18:0 (2)	0.13008	0.348495	0.737471
tetrahydrocortisone glucuronide (5)	branched-chain, straight-chain, or cyclopropyl 10:1 fatty acid (1)*	-0.0206213	0.882339	0.970748
tetrahydrocortisone glucuronide (5)	branched-chain, straight-chain, or cyclopropyl 12:1 fatty acid*	0.0883934	0.525035	0.841693
tetrahydrocortisone glucuronide (5)	butyrate/isobutyrate (4:0)	0.0951782	0.493593	0.825568
tetrahydrocortisone glucuronide (5)	butyrylcarnitine (C4)	0.262741	0.0549291	0.354362
tetrahydrocortisone glucuronide (5)	C-glycosyltryptophan	0.144425	0.297436	0.698741
tetrahydrocortisone glucuronide (5)	caffeine	-0.0662093	0.634306	0.889492
tetrahydrocortisone glucuronide (5)	campesterol	0.065605	0.637409	0.89098
tetrahydrocortisone glucuronide (5)	caprate (10:0)	0.0722318	0.603725	0.877248
tetrahydrocortisone glucuronide (5)	caproate (6:0)	0.0226796	0.87069	0.967672
tetrahydrocortisone glucuronide (5)	caprylate (8:0)	-0.0562226	0.686358	0.910091
tetrahydrocortisone glucuronide (5)	carboxyethyl-GABA	-0.125519	0.365796	0.749787
tetrahydrocortisone glucuronide (5)	carnitine	0.245054	0.0741026	0.405258
tetrahydrocortisone glucuronide (5)	carotene diol (1)	-0.0850391	0.540939	0.849446
tetrahydrocortisone glucuronide (5)	carotene diol (2)	-0.120869	0.383963	0.761936
tetrahydrocortisone glucuronide (5)	carotene diol (3)	-0.0819135	0.555965	0.856402
tetrahydrocortisone glucuronide (5)	catechol sulfate	0.103945	0.454464	0.805247
tetrahydrocortisone glucuronide (5)	ceramide (d16:1/24:1, d18:1/22:1)*	0.224166	0.103197	0.467448
tetrahydrocortisone glucuronide (5)	ceramide (d18:1/14:0, d16:1/16:0)*	0.146103	0.291802	0.694171
tetrahydrocortisone glucuronide (5)	ceramide (d18:1/17:0, d17:1/18:0)*	0.23461	0.0877088	0.436031
tetrahydrocortisone glucuronide (5)	ceramide (d18:1/20:0, d16:1/22:0, d20:1/18:0)*	0.333181	0.0138215	0.17949
tetrahydrocortisone glucuronide (5)	ceramide (d18:2/24:1, d18:1/24:2)*	0.0753573	0.588111	0.8705
tetrahydrocortisone glucuronide (5)	cerotoylcarnitine (C26)*	0.304898	0.0249755	0.244131
tetrahydrocortisone glucuronide (5)	chenodeoxycholate	0.192756	0.162577	0.561054
tetrahydrocortisone glucuronide (5)	cholate	0.123766	0.372584	0.754252
tetrahydrocortisone glucuronide (5)	cholesterol	0.0556127	0.689587	0.911284
tetrahydrocortisone glucuronide (5)	cholesterol sulfate	0.346903	0.0101726	0.151832
tetrahydrocortisone glucuronide (5)	cholic acid glucuronide	-0.0319333	0.818691	0.952956
tetrahydrocortisone glucuronide (5)	choline	0.0326663	0.814602	0.951516
tetrahydrocortisone glucuronide (5)	phosphocholine	0.257862	0.059765	0.368129
tetrahydrocortisone glucuronide (5)	cinnamoylglycine	-0.27886	0.0411571	0.309984
tetrahydrocortisone glucuronide (5)	cis-3,4-methyleneheptanoate	-0.0775892	0.577075	0.865751
tetrahydrocortisone glucuronide (5)	cis-3,4-methyleneheptanoylcarnitine	0.170574	0.217506	0.625287
tetrahydrocortisone glucuronide (5)	cis-4-decenoate (10:1n6)*	0.0737564	0.596086	0.874069
tetrahydrocortisone glucuronide (5)	cis-4-decenoylcarnitine (C10:1)	0.0499714	0.719711	0.921926
tetrahydrocortisone glucuronide (5)	citrate	-0.063846	0.646478	0.89454
tetrahydrocortisone glucuronide (5)	citrulline	-0.0483705	0.728339	0.924879
tetrahydrocortisone glucuronide (5)	corticosterone	-0.103292	0.457319	0.806909
tetrahydrocortisone glucuronide (5)	cortisol	0.0444063	0.749848	0.931865
tetrahydrocortisone glucuronide (5)	cortisone	0.412998	0.00191102	0.0557188
tetrahydrocortisone glucuronide (5)	cortolone glucuronide (1)	0.631561	3.0425e-07	6.60901e-05
tetrahydrocortisone glucuronide (5)	creatine	-0.0643796	0.643721	0.893464
tetrahydrocortisone glucuronide (5)	creatinine	0.383572	0.00419505	0.0910454
tetrahydrocortisone glucuronide (5)	cyclo(leu-pro)	0.25974	0.0578642	0.362989
tetrahydrocortisone glucuronide (5)	cys-gly, oxidized	0.196569	0.154265	0.549519
tetrahydrocortisone glucuronide (5)	cystathionine	0.313741	0.0208749	0.223351
tetrahydrocortisone glucuronide (5)	cysteine	0.22813	0.0970873	0.455557
tetrahydrocortisone glucuronide (5)	cysteine s-sulfate	0.0888508	0.522885	0.840626
tetrahydrocortisone glucuronide (5)	cysteine sulfinic acid	-0.11173	0.421191	0.78589
tetrahydrocortisone glucuronide (5)	cysteine-glutathione disulfide	-0.309091	0.0229539	0.234169
tetrahydrocortisone glucuronide (5)	cysteinylglycine	0.398513	0.00283902	0.0717447
tetrahydrocortisone glucuronide (5)	cysteinylglycine disulfide*	0.187879	0.173682	0.574923
tetrahydrocortisone glucuronide (5)	cystine	0.0946446	0.49603	0.826845
tetrahydrocortisone glucuronide (5)	cytidine	0.163636	0.237075	0.645079
tetrahydrocortisone glucuronide (5)	cytosine	0.174668	0.2065	0.613832
tetrahydrocortisone glucuronide (5)	decadienedioic acid (C10:2-DC)	0.0466933	0.737415	0.927821
tetrahydrocortisone glucuronide (5)	decanoylcarnitine (C10)	0.0253478	0.855631	0.963561
tetrahydrocortisone glucuronide (5)	dehydroepiandrosterone sulfate (DHEA-S)	0.475281	0.000281504	0.015155
tetrahydrocortisone glucuronide (5)	deoxycarnitine	0.128874	0.353021	0.740842
tetrahydrocortisone glucuronide (5)	deoxycholate	0.181614	0.18874	0.593258
tetrahydrocortisone glucuronide (5)	deoxycholic acid 12-sulfate*	0.16281	0.239483	0.647691
tetrahydrocortisone glucuronide (5)	deoxycholic acid glucuronide	-0.0232895	0.867244	0.9668
tetrahydrocortisone glucuronide (5)	diacylglycerol (14:0/18:1, 16:0/16:1) [1]*	0.301931	0.0264948	0.251303
tetrahydrocortisone glucuronide (5)	diacylglycerol (14:0/18:1, 16:0/16:1) [2]*	0.221666	0.107201	0.475044
tetrahydrocortisone glucuronide (5)	diacylglycerol (16:1/18:2 [2], 16:0/18:3 [1])*	0.148771	0.282982	0.686906
tetrahydrocortisone glucuronide (5)	dihomolinoleate (20:2n6)	0.000495521	0.997163	0.999241
tetrahydrocortisone glucuronide (5)	dihomolinolenate (20:3n3 or 3n6)	0.079474	0.567829	0.861691
tetrahydrocortisone glucuronide (5)	dihomo-linolenoyl-choline	-0.15337	0.268193	0.674391
tetrahydrocortisone glucuronide (5)	dihomo-linolenoylcarnitine (C20:3n3 or 6)*	0.000800457	0.995417	0.998893
tetrahydrocortisone glucuronide (5)	dihomo-linoleoylcarnitine (C20:2)*	-0.0970078	0.485285	0.821419
tetrahydrocortisone glucuronide (5)	dihydrocaffeate sulfate (2)	0.0766548	0.581684	0.867737
tetrahydrocortisone glucuronide (5)	dihydroferulate	0.171333	0.215435	0.623355
tetrahydrocortisone glucuronide (5)	dihydroorotate	0.108519	0.434743	0.793984
tetrahydrocortisone glucuronide (5)	dimethyl sulfone	-0.197103	0.153127	0.547865
tetrahydrocortisone glucuronide (5)	dimethylarginine (ADMA + SDMA)	0.067429	0.628061	0.886836
tetrahydrocortisone glucuronide (5)	dimethylglycine	-0.0232133	0.867675	0.966861
tetrahydrocortisone glucuronide (5)	dimethylguanidino valeric acid (DMGV)*	0.327487	0.0156367	0.191951
tetrahydrocortisone glucuronide (5)	docosadienoate (22:2n6)	-0.0250429	0.85735	0.964052
tetrahydrocortisone glucuronide (5)	docosadioate (C22-DC)	0.0501239	0.718891	0.921661
tetrahydrocortisone glucuronide (5)	docosahexaenoate (DHA; 22:6n3)	-0.0091862	0.947436	0.987579
tetrahydrocortisone glucuronide (5)	docosahexaenoylcarnitine (C22:6)*	-0.048946	0.725233	0.92392
tetrahydrocortisone glucuronide (5)	docosahexaenoylcholine	-0.215592	0.117424	0.492716
tetrahydrocortisone glucuronide (5)	docosapentaenoate (DPA; 22:5n3)	0.0379264	0.785408	0.94313
tetrahydrocortisone glucuronide (5)	docosapentaenoate (n6 DPA; 22:5n6)	0.0294645	0.832499	0.956825
tetrahydrocortisone glucuronide (5)	dodecadienoate (12:2)*	0.0829045	0.551179	0.854247
tetrahydrocortisone glucuronide (5)	dodecanedioate (C12)	0.165009	0.233111	0.641182
tetrahydrocortisone glucuronide (5)	dodecenedioate (C12:1-DC)*	0.077187	0.579057	0.866576
tetrahydrocortisone glucuronide (5)	dopamine 3-O-sulfate	0.247875	0.0707312	0.396798
tetrahydrocortisone glucuronide (5)	ectoine	0.22531	0.101405	0.463856
tetrahydrocortisone glucuronide (5)	EDTA	0.233543	0.0892027	0.439222
tetrahydrocortisone glucuronide (5)	eicosanedioate (C20-DC)	0.124757	0.368738	0.751814
tetrahydrocortisone glucuronide (5)	eicosapentaenoate (EPA; 20:5n3)	-0.0273299	0.844477	0.96036
tetrahydrocortisone glucuronide (5)	eicosenedioate (C20:1-DC)*	0.150143	0.278515	0.683227
tetrahydrocortisone glucuronide (5)	eicosenoate (20:1n9 or 1n11)	-0.0123118	0.929591	0.983464
tetrahydrocortisone glucuronide (5)	eicosenoylcarnitine (C20:1)*	-0.170192	0.218551	0.626305
tetrahydrocortisone glucuronide (5)	epiandrosterone sulfate	0.19169	0.164958	0.563784
tetrahydrocortisone glucuronide (5)	ergothioneine	0.168592	0.222978	0.630979
tetrahydrocortisone glucuronide (5)	erucate (22:1n9)	0.0976177	0.482532	0.819959
tetrahydrocortisone glucuronide (5)	erythritol	0.0860301	0.536216	0.847151
tetrahydrocortisone glucuronide (5)	erythronate*	0.0828283	0.551547	0.854432
tetrahydrocortisone glucuronide (5)	ethyl beta-glucopyranoside	0.0426529	0.759422	0.934945
tetrahydrocortisone glucuronide (5)	ethylmalonate	0.0971603	0.484596	0.821071
tetrahydrocortisone glucuronide (5)	etiocholanolone glucuronide	0.417801	0.00166946	0.0510457
tetrahydrocortisone glucuronide (5)	eugenol sulfate	0.0994486	0.474317	0.815757
tetrahydrocortisone glucuronide (5)	FAD	0.351809	0.00908756	0.142361
tetrahydrocortisone glucuronide (5)	formiminoglutamate	0.396531	0.00299302	0.0740959
tetrahydrocortisone glucuronide (5)	fructose	0.0822946	0.554122	0.855569
tetrahydrocortisone glucuronide (5)	fructosyllysine	0.230036	0.0942516	0.449679
tetrahydrocortisone glucuronide (5)	fumarate	-0.0581285	0.676303	0.906356
tetrahydrocortisone glucuronide (5)	galactonate	0.0439498	0.752337	0.932718
tetrahydrocortisone glucuronide (5)	gamma-CEHC	0.141757	0.306545	0.706168
tetrahydrocortisone glucuronide (5)	gamma-glutamyl-2-aminobutyrate	-0.00293619	0.983189	0.99605
tetrahydrocortisone glucuronide (5)	gamma-glutamyl-alpha-lysine	0.152049	0.272389	0.678
tetrahydrocortisone glucuronide (5)	gamma-glutamyl-epsilon-lysine	0.0955594	0.491856	0.824804
tetrahydrocortisone glucuronide (5)	gamma-glutamylcitrulline*	-0.0349533	0.801876	0.947768
tetrahydrocortisone glucuronide (5)	gamma-glutamylglutamate	0.250391	0.0678284	0.389735
tetrahydrocortisone glucuronide (5)	gamma-glutamylglutamine	0.258014	0.0596088	0.367691
tetrahydrocortisone glucuronide (5)	gamma-glutamylglycine	-0.00125786	0.992798	0.998247
tetrahydrocortisone glucuronide (5)	gamma-glutamylhistidine	0.184067	0.182736	0.585965
tetrahydrocortisone glucuronide (5)	gamma-glutamylisoleucine*	0.46133	0.000446406	0.0209419
tetrahydrocortisone glucuronide (5)	gamma-glutamylleucine	0.42489	0.00136258	0.0446564
tetrahydrocortisone glucuronide (5)	gamma-glutamylmethionine	0.400877	0.00266462	0.0688865
tetrahydrocortisone glucuronide (5)	gamma-glutamylphenylalanine	0.222108	0.106485	0.473647
tetrahydrocortisone glucuronide (5)	gamma-glutamylthreonine	0.0524871	0.706222	0.917132
tetrahydrocortisone glucuronide (5)	gamma-glutamyltryptophan	0.438536	0.000910189	0.0342179
tetrahydrocortisone glucuronide (5)	gamma-glutamyltyrosine	0.267238	0.0507564	0.341302
tetrahydrocortisone glucuronide (5)	gamma-glutamylvaline	0.471546	0.000319111	0.0165493
tetrahydrocortisone glucuronide (5)	gamma-tocopherol/beta-tocopherol	0.0672003	0.62923	0.887358
tetrahydrocortisone glucuronide (5)	gentisate	-0.219906	0.11009	0.480131
tetrahydrocortisone glucuronide (5)	GlcNAc sulfate conjugate of C21H34O2 steroid	0.0151949	0.913161	0.979123
tetrahydrocortisone glucuronide (5)	gluconate	-0.276996	0.042587	0.314707
tetrahydrocortisone glucuronide (5)	glucose	-0.0205451	0.882771	0.970898
tetrahydrocortisone glucuronide (5)	glucuronate	0.155784	0.260643	0.667912
tetrahydrocortisone glucuronide (5)	glucuronide of C10H18O2 (7)*	0.0974756	0.483173	0.820329
tetrahydrocortisone glucuronide (5)	glucuronide of C14H22O4 (2)*	0.250796	0.0673701	0.388563
tetrahydrocortisone glucuronide (5)	glucuronide of piperine metabolite C17H21NO3 (3)*	-0.0790347	0.569978	0.862805
tetrahydrocortisone glucuronide (5)	glucuronide of piperine metabolite C17H21NO3 (4)*	-0.00557402	0.968091	0.992577
tetrahydrocortisone glucuronide (5)	glucuronide of piperine metabolite C17H21NO3 (5)*	0.0244939	0.860445	0.964936
tetrahydrocortisone glucuronide (5)	glutamate	0.332266	0.0141003	0.181526
tetrahydrocortisone glucuronide (5)	glutamine	0.0659806	0.63548	0.890089
tetrahydrocortisone glucuronide (5)	glutamine conjugate of C6H10O2 (1)*	0.108824	0.433446	0.793351
tetrahydrocortisone glucuronide (5)	glutamine conjugate of C6H10O2 (2)*	0.00758529	0.956587	0.989694
tetrahydrocortisone glucuronide (5)	glutamine conjugate of C7H12O2*	0.0787116	0.57156	0.863456
tetrahydrocortisone glucuronide (5)	glutamine_degradant*	0.385096	0.00403447	0.0888494
tetrahydrocortisone glucuronide (5)	glutarylcarnitine (C5-DC)	0.238712	0.0821496	0.424025
tetrahydrocortisone glucuronide (5)	glycerate	-0.170802	0.216881	0.624677
tetrahydrocortisone glucuronide (5)	glycerol	0.00842386	0.951793	0.988623
tetrahydrocortisone glucuronide (5)	glycerol 3-phosphate	0.160511	0.246275	0.65419
tetrahydrocortisone glucuronide (5)	glycerophosphoethanolamine	0.0508862	0.714796	0.920097
tetrahydrocortisone glucuronide (5)	glycerophosphorylcholine (GPC)	-0.0051458	0.970541	0.993103
tetrahydrocortisone glucuronide (5)	glycine	-0.0416619	0.76485	0.936613
tetrahydrocortisone glucuronide (5)	glycine conjugate of C10H14O2 (1)*	0.318474	0.0189248	0.212116
tetrahydrocortisone glucuronide (5)	glyco-beta-muricholate	-0.0790438	0.569933	0.862805
tetrahydrocortisone glucuronide (5)	glycochenodeoxycholate	0.241852	0.0780828	0.41439
tetrahydrocortisone glucuronide (5)	glycochenodeoxycholate 3-sulfate	0.0560701	0.687165	0.910365
tetrahydrocortisone glucuronide (5)	glycochenodeoxycholate glucuronide (1)	0.204117	0.138744	0.526513
tetrahydrocortisone glucuronide (5)	glycocholate	0.320069	0.0183036	0.208478
tetrahydrocortisone glucuronide (5)	glycocholenate sulfate*	0.149152	0.281736	0.685935
tetrahydrocortisone glucuronide (5)	glycodeoxycholate	0.235924	0.0858963	0.432305
tetrahydrocortisone glucuronide (5)	glycodeoxycholate 3-sulfate	0.151286	0.274828	0.680197
tetrahydrocortisone glucuronide (5)	glycohyocholate	-0.0885342	0.524372	0.841348
tetrahydrocortisone glucuronide (5)	glycolithocholate	0.167804	0.225178	0.633342
tetrahydrocortisone glucuronide (5)	glycolithocholate sulfate*	0.173394	0.209881	0.617375
tetrahydrocortisone glucuronide (5)	glycosyl ceramide (d18:1/20:0, d16:1/22:0)*	0.20404	0.138895	0.526759
tetrahydrocortisone glucuronide (5)	glycosyl ceramide (d18:1/23:1, d17:1/24:1)*	-0.0228321	0.869828	0.967403
tetrahydrocortisone glucuronide (5)	glycosyl ceramide (d18:2/24:1, d18:1/24:2)*	-0.153878	0.266592	0.672911
tetrahydrocortisone glucuronide (5)	glycosyl-N-(2-hydroxynervonoyl)-sphingosine (d18:1/24:1(2OH))*	-0.109358	0.43118	0.792057
tetrahydrocortisone glucuronide (5)	glycosyl-N-behenoyl-sphingadienine (d18:2/22:0)*	0.107147	0.440608	0.797317
tetrahydrocortisone glucuronide (5)	glycosyl-N-behenoyl-sphingosine (d18:1/22:0)*	0.0699447	0.615262	0.881805
tetrahydrocortisone glucuronide (5)	glycosyl-N-nervonoyl-sphingosine (d18:1/24:1)*	-0.122699	0.376752	0.757079
tetrahydrocortisone glucuronide (5)	glycosyl-N-palmitoyl-sphingosine (d18:1/16:0)	-0.103869	0.454796	0.805465
tetrahydrocortisone glucuronide (5)	glycosyl-N-stearoyl-sphingosine (d18:1/18:0)	-0.00141033	0.991925	0.9981
tetrahydrocortisone glucuronide (5)	glycoursodeoxycholate	0.0917477	0.509367	0.833923
tetrahydrocortisone glucuronide (5)	glycoursodeoxycholic acid sulfate (1)	0.0871555	0.530877	0.84464
tetrahydrocortisone glucuronide (5)	guaiacol sulfate	0.216314	0.116172	0.490557
tetrahydrocortisone glucuronide (5)	guanidinoacetate	0.156623	0.258053	0.665302
tetrahydrocortisone glucuronide (5)	gulonate*	0.0725367	0.602194	0.876589
tetrahydrocortisone glucuronide (5)	heme	0.0300743	0.829083	0.955895
tetrahydrocortisone glucuronide (5)	heptanoate (7:0)	-0.267162	0.0508249	0.341555
tetrahydrocortisone glucuronide (5)	heptenedioate (C7:1-DC)*	-0.0806175	0.562253	0.859215
tetrahydrocortisone glucuronide (5)	hexadecadienoate (16:2n6)	-0.0197065	0.887524	0.972229
tetrahydrocortisone glucuronide (5)	hexadecanedioate (C16)	-0.000495521	0.997163	0.999241
tetrahydrocortisone glucuronide (5)	hexadecasphingosine (d16:1)*	0.0773394	0.578305	0.866238
tetrahydrocortisone glucuronide (5)	hexadecenedioate (C16:1-DC)*	0.107071	0.440935	0.797506
tetrahydrocortisone glucuronide (5)	hexanoylcarnitine (C6)	0.0492853	0.723405	0.923293
tetrahydrocortisone glucuronide (5)	hexanoylglutamine	-0.0800076	0.565224	0.860553
tetrahydrocortisone glucuronide (5)	hippurate	-0.188641	0.171911	0.572639
tetrahydrocortisone glucuronide (5)	histidine	0.139928	0.312893	0.711118
tetrahydrocortisone glucuronide (5)	histidine betaine (hercynine)*	0.106739	0.442359	0.798441
tetrahydrocortisone glucuronide (5)	homoarginine	0.106308	0.444214	0.799475
tetrahydrocortisone glucuronide (5)	homocitrulline	0.199085	0.148955	0.541876
tetrahydrocortisone glucuronide (5)	homostachydrine*	-0.0539356	0.698496	0.914448
tetrahydrocortisone glucuronide (5)	homovanillate (HVA)	0.0753011	0.588391	0.870706
tetrahydrocortisone glucuronide (5)	hydantoin-5-propionate	0.22531	0.101405	0.463856
tetrahydrocortisone glucuronide (5)	hydroquinone sulfate	0.322203	0.0174993	0.20385
tetrahydrocortisone glucuronide (5)	hydroxy-CMPF*	-0.0111683	0.936116	0.985144
tetrahydrocortisone glucuronide (5)	hydroxy-N6,N6,N6-trimethyllysine*	0.150524	0.277282	0.682275
tetrahydrocortisone glucuronide (5)	hydroxyasparagine	0.0109396	0.937422	0.985364
tetrahydrocortisone glucuronide (5)	hydroxypalmitoyl sphingomyelin (d18:1/16:0(OH))	-0.189632	0.169629	0.56999
tetrahydrocortisone glucuronide (5)	hyocholate	-0.0260339	0.851767	0.962555
tetrahydrocortisone glucuronide (5)	hypotaurine	-0.0848866	0.541667	0.849781
tetrahydrocortisone glucuronide (5)	hypoxanthine	0.0845054	0.54349	0.850534
tetrahydrocortisone glucuronide (5)	imidazole lactate	0.0848866	0.541667	0.849781
tetrahydrocortisone glucuronide (5)	imidazole propionate	0.160999	0.244822	0.652819
tetrahydrocortisone glucuronide (5)	iminodiacetate (IDA)	-0.0243568	0.861219	0.965097
tetrahydrocortisone glucuronide (5)	indole-3-carboxylate	-0.0279504	0.840991	0.959396
tetrahydrocortisone glucuronide (5)	indoleacetate	0.034191	0.806113	0.948958
tetrahydrocortisone glucuronide (5)	indoleacetoylcarnitine*	0.0365542	0.792998	0.945356
tetrahydrocortisone glucuronide (5)	indoleacetylglutamine	0.176096	0.202756	0.609717
tetrahydrocortisone glucuronide (5)	indolelactate	0.469487	0.000341731	0.0173842
tetrahydrocortisone glucuronide (5)	indolepropionate	-0.223175	0.10477	0.470482
tetrahydrocortisone glucuronide (5)	indolin-2-one	-0.00590926	0.966173	0.992049
tetrahydrocortisone glucuronide (5)	inosine	0.121259	0.382417	0.761022
tetrahydrocortisone glucuronide (5)	isobutyrylcarnitine (C4)	0.0460835	0.740724	0.928959
tetrahydrocortisone glucuronide (5)	isobutyrylglycine (C4)	0.17713	0.200076	0.606571
tetrahydrocortisone glucuronide (5)	isocaproate (i6:0)	-0.111777	0.420995	0.785798
tetrahydrocortisone glucuronide (5)	isocitric lactone	0.021919	0.874992	0.968815
tetrahydrocortisone glucuronide (5)	isoleucine	0.493654	0.000148721	0.00958056
tetrahydrocortisone glucuronide (5)	isoleucylglycine	0.208273	0.130711	0.514148
tetrahydrocortisone glucuronide (5)	isoursodeoxycholate	0.225005	0.101881	0.464837
tetrahydrocortisone glucuronide (5)	isovalerate (C5)	0.23522	0.0868639	0.434388
tetrahydrocortisone glucuronide (5)	isovalerylcarnitine (C5)	0.234839	0.0873912	0.435367
tetrahydrocortisone glucuronide (5)	isovalerylglycine	0.257023	0.0606297	0.370413
tetrahydrocortisone glucuronide (5)	kynurenate	0.454927	0.000548063	0.0242028
tetrahydrocortisone glucuronide (5)	kynurenine	0.236897	0.0845736	0.429626
tetrahydrocortisone glucuronide (5)	lactate	0.142596	0.303663	0.703675
tetrahydrocortisone glucuronide (5)	lactosyl-N-behenoyl-sphingosine (d18:1/22:0)*	-0.000266819	0.998472	0.999502
tetrahydrocortisone glucuronide (5)	lactosyl-N-nervonoyl-sphingosine (d18:1/24:1)*	-0.0728416	0.600664	0.875938
tetrahydrocortisone glucuronide (5)	lactosyl-N-palmitoyl-sphingosine (d18:1/16:0)	-0.108672	0.434094	0.793695
tetrahydrocortisone glucuronide (5)	laurate (12:0)	0.0572899	0.68072	0.908012
tetrahydrocortisone glucuronide (5)	laurylcarnitine (C12)	0.146179	0.291547	0.693975
tetrahydrocortisone glucuronide (5)	leucine	0.390509	0.00350727	0.081497
tetrahydrocortisone glucuronide (5)	leucylalanine	0.163744	0.236763	0.644866
tetrahydrocortisone glucuronide (5)	leucylglycine	0.00175588	0.989946	0.997685
tetrahydrocortisone glucuronide (5)	levulinate (4-oxovalerate)	0.14297	0.302383	0.702734
tetrahydrocortisone glucuronide (5)	lignoceroyl sphingomyelin (d18:1/24:0)	0.248256	0.0702852	0.395743
tetrahydrocortisone glucuronide (5)	lignoceroylcarnitine (C24)*	0.252601	0.0653567	0.383382
tetrahydrocortisone glucuronide (5)	linoleate (18:2n6)	0.0395273	0.776579	0.940348
tetrahydrocortisone glucuronide (5)	linolenate (18:3n3 or 3n6)	0.00689918	0.960511	0.990667
tetrahydrocortisone glucuronide (5)	linoleoyl ethanolamide	0.155098	0.262774	0.66981
tetrahydrocortisone glucuronide (5)	linoleoyl-arachidonoyl-glycerol (18:2/20:4) [1]*	0.329293	0.01504	0.187912
tetrahydrocortisone glucuronide (5)	linoleoyl-arachidonoyl-glycerol (18:2/20:4) [2]*	0.213036	0.121942	0.500041
tetrahydrocortisone glucuronide (5)	linoleoyl-docosahexaenoyl-glycerol (18:2/22:6) [2]*	0.1413	0.308124	0.707389
tetrahydrocortisone glucuronide (5)	linoleoyl-linolenoyl-glycerol (18:2/18:3) [2]*	0.268611	0.049536	0.33762
tetrahydrocortisone glucuronide (5)	linoleoyl-linoleoyl-glycerol (18:2/18:2) [1]*	0.137869	0.320135	0.716743
tetrahydrocortisone glucuronide (5)	linoleoyl-linoleoyl-glycerol (18:2/18:2) [2]*	0.12651	0.361993	0.747029
tetrahydrocortisone glucuronide (5)	linoleoylcarnitine (C18:2)*	0.00545073	0.968797	0.992669
tetrahydrocortisone glucuronide (5)	linoleoylcholine*	-0.184833	0.18089	0.583819
tetrahydrocortisone glucuronide (5)	lithocholate sulfate (1)	0.0436829	0.753793	0.933283
tetrahydrocortisone glucuronide (5)	lysine	0.0106346	0.939163	0.985771
tetrahydrocortisone glucuronide (5)	malate	0.130932	0.345319	0.735304
tetrahydrocortisone glucuronide (5)	maleate	0.0466933	0.737415	0.927821
tetrahydrocortisone glucuronide (5)	maltose	0.172175	0.213155	0.620958
tetrahydrocortisone glucuronide (5)	maltotetraose	0.0691837	0.619122	0.8834
tetrahydrocortisone glucuronide (5)	maltotriose	0.0326787	0.814533	0.951516
tetrahydrocortisone glucuronide (5)	mannitol/sorbitol	0.229045	0.095718	0.452588
tetrahydrocortisone glucuronide (5)	mannonate*	0.118277	0.394317	0.768812
tetrahydrocortisone glucuronide (5)	mannose	-0.188946	0.171207	0.571875
tetrahydrocortisone glucuronide (5)	margarate (17:0)	0.104707	0.451143	0.803452
tetrahydrocortisone glucuronide (5)	margaroylcarnitine (C17)*	0.164246	0.235308	0.643331
tetrahydrocortisone glucuronide (5)	metabolonic lactone sulfate	0.262436	0.0552218	0.355205
tetrahydrocortisone glucuronide (5)	methionine	0.16539	0.232019	0.639935
tetrahydrocortisone glucuronide (5)	methionine sulfone	0.276539	0.0429442	0.315962
tetrahydrocortisone glucuronide (5)	methionine sulfoxide	0.0370879	0.790044	0.94456
tetrahydrocortisone glucuronide (5)	methyl glucopyranoside (alpha + beta)	-0.0808462	0.561141	0.858677
tetrahydrocortisone glucuronide (5)	methyl indole-3-acetate	0.166707	0.22827	0.636375
tetrahydrocortisone glucuronide (5)	methyl-4-hydroxybenzoate sulfate	0.0603126	0.664848	0.901991
tetrahydrocortisone glucuronide (5)	myo-inositol	0.00186773	0.989306	0.997537
tetrahydrocortisone glucuronide (5)	myristate (14:0)	0.138632	0.317441	0.714606
tetrahydrocortisone glucuronide (5)	myristoleate (14:1n5)	0.0422718	0.761509	0.935537
tetrahydrocortisone glucuronide (5)	myristoleoylcarnitine (C14:1)*	0.0712407	0.608713	0.879227
tetrahydrocortisone glucuronide (5)	myristoyl dihydrosphingomyelin (d18:0/14:0)*	0.0184868	0.894445	0.974156
tetrahydrocortisone glucuronide (5)	myristoyl-linoleoyl-glycerol (14:0/18:2) [1]*	0.355722	0.00829547	0.135061
tetrahydrocortisone glucuronide (5)	myristoyl-linoleoyl-glycerol (14:0/18:2) [2]*	0.305001	0.0249243	0.243926
tetrahydrocortisone glucuronide (5)	myristoylcarnitine (C14)	0.134286	0.332993	0.726463
tetrahydrocortisone glucuronide (5)	N,N,N-trimethyl-5-aminovalerate	0.0213836	0.878022	0.969601
tetrahydrocortisone glucuronide (5)	N,N,N-trimethyl-alanylproline betaine (TMAP)	0.358719	0.00772987	0.129654
tetrahydrocortisone glucuronide (5)	N,N-dimethyl-5-aminovalerate	-0.195694	0.156145	0.552025
tetrahydrocortisone glucuronide (5)	N,N-dimethyl-pro-pro	0.234382	0.0880272	0.436663
tetrahydrocortisone glucuronide (5)	N,N-dimethylalanine	0.0153233	0.912429	0.978998
tetrahydrocortisone glucuronide (5)	N-(2-furoyl)glycine	0.367223	0.00630404	0.11567
tetrahydrocortisone glucuronide (5)	N-acetyl-1-methylhistidine*	0.174548	0.206818	0.614071
tetrahydrocortisone glucuronide (5)	N-acetyl-2-aminoadipate	-0.0778731	0.575678	0.865116
tetrahydrocortisone glucuronide (5)	N-acetyl-2-aminooctanoate*	0.249247	0.0691358	0.392786
tetrahydrocortisone glucuronide (5)	N-acetyl-aspartyl-glutamate (NAAG)	0.355594	0.00832038	0.135247
tetrahydrocortisone glucuronide (5)	N-acetyl-beta-alanine	0.306042	0.0244099	0.241423
tetrahydrocortisone glucuronide (5)	N-acetyl-isoputreanine	0.0506575	0.716023	0.92059
tetrahydrocortisone glucuronide (5)	N-acetylalanine	-0.00964361	0.944823	0.986962
tetrahydrocortisone glucuronide (5)	N-acetylarginine	-0.0748237	0.590764	0.871821
tetrahydrocortisone glucuronide (5)	N-acetylasparagine	-0.0985325	0.478418	0.817832
tetrahydrocortisone glucuronide (5)	N-acetylaspartate (NAA)	-0.261978	0.0556631	0.356553
tetrahydrocortisone glucuronide (5)	N-acetylcarnosine	0.534667	3.11713e-05	0.0029489
tetrahydrocortisone glucuronide (5)	N-acetylcitrulline	0.0969248	0.485661	0.821615
tetrahydrocortisone glucuronide (5)	N-acetylglucosamine/N-acetylgalactosamine	0.0858014	0.537304	0.847702
tetrahydrocortisone glucuronide (5)	N-acetylglucosaminylasparagine	0.207776	0.131653	0.515478
tetrahydrocortisone glucuronide (5)	N-acetylglutamate	-0.0741376	0.594183	0.873318
tetrahydrocortisone glucuronide (5)	N-acetylglutamine	-0.0476082	0.73246	0.926146
tetrahydrocortisone glucuronide (5)	N-acetylglycine	-0.112483	0.418047	0.783817
tetrahydrocortisone glucuronide (5)	N-acetylhistidine	-0.0364018	0.793842	0.945643
tetrahydrocortisone glucuronide (5)	N-acetylisoleucine	0.250924	0.067225	0.388105
tetrahydrocortisone glucuronide (5)	N-acetylkynurenine (2)	0.212034	0.123749	0.503292
tetrahydrocortisone glucuronide (5)	N-acetylleucine	0.294911	0.0304001	0.268703
tetrahydrocortisone glucuronide (5)	N-acetylmethionine	-0.0964742	0.487701	0.822654
tetrahydrocortisone glucuronide (5)	N-acetylneuraminate	0.29392	0.0309882	0.271069
tetrahydrocortisone glucuronide (5)	N-acetylphenylalanine	-0.0286259	0.8372	0.958174
tetrahydrocortisone glucuronide (5)	N-acetylproline	0.111873	0.420592	0.785491
tetrahydrocortisone glucuronide (5)	N-acetylputrescine	-0.0906804	0.514327	0.836354
tetrahydrocortisone glucuronide (5)	N-acetylserine	0.0325901	0.815027	0.951685
tetrahydrocortisone glucuronide (5)	N-acetyltaurine	0.227216	0.0984718	0.458122
tetrahydrocortisone glucuronide (5)	N-acetyltheanine	0.0110142	0.936996	0.985283
tetrahydrocortisone glucuronide (5)	N-acetylthreonine	0.254279	0.0635301	0.3786
tetrahydrocortisone glucuronide (5)	N-acetyltryptophan	0.165695	0.231147	0.63915
tetrahydrocortisone glucuronide (5)	N-acetyltyrosine	-0.00994854	0.943081	0.986633
tetrahydrocortisone glucuronide (5)	N-acetylvaline	0.331732	0.0142652	0.182662
tetrahydrocortisone glucuronide (5)	N-behenoyl-sphingadienine (d18:2/22:0)*	0.223328	0.104527	0.470038
tetrahydrocortisone glucuronide (5)	N-carbamoylalanine	-0.0509819	0.714282	0.919973
tetrahydrocortisone glucuronide (5)	N-carbamoylvaline	0.251118	0.067007	0.387615
tetrahydrocortisone glucuronide (5)	N-delta-acetylornithine	0.215857	0.116964	0.491922
tetrahydrocortisone glucuronide (5)	N-formylanthranilic acid	0.195692	0.15615	0.552025
tetrahydrocortisone glucuronide (5)	N-formylmethionine	0.0700972	0.61449	0.881499
tetrahydrocortisone glucuronide (5)	N-formylphenylalanine	0.182695	0.186077	0.589848
tetrahydrocortisone glucuronide (5)	N-methylhydroxyproline	0.00979682	0.943948	0.986784
tetrahydrocortisone glucuronide (5)	N-methylpipecolate	0.186888	0.176004	0.577842
tetrahydrocortisone glucuronide (5)	N-methylproline	-0.0248142	0.858639	0.964398
tetrahydrocortisone glucuronide (5)	N-methyltaurine	-0.151733	0.273398	0.678996
tetrahydrocortisone glucuronide (5)	N-oleoylserine	-0.135049	0.330231	0.724163
tetrahydrocortisone glucuronide (5)	N-oleoyltaurine	0.00217271	0.987559	0.997092
tetrahydrocortisone glucuronide (5)	N-oxalyl glycine (NOG)	-0.298005	0.0286238	0.261059
tetrahydrocortisone glucuronide (5)	N-palmitoyl-heptadecasphingosine (d17:1/16:0)*	0.0753573	0.588111	0.8705
tetrahydrocortisone glucuronide (5)	N-palmitoyl-sphingadienine (d18:2/16:0)*	-0.0140652	0.919595	0.980838
tetrahydrocortisone glucuronide (5)	N-palmitoyl-sphinganine (d18:0/16:0)	0.054393	0.696062	0.913592
tetrahydrocortisone glucuronide (5)	N-palmitoyl-sphingosine (d18:1/16:0)	0.154565	0.26444	0.671086
tetrahydrocortisone glucuronide (5)	N-palmitoylglycine	0.279436	0.040723	0.308379
tetrahydrocortisone glucuronide (5)	N-palmitoylserine	0.132916	0.337994	0.730221
tetrahydrocortisone glucuronide (5)	N-stearoyl-sphingadienine (d18:2/18:0)*	0.232247	0.0910433	0.443042
tetrahydrocortisone glucuronide (5)	N-stearoyl-sphinganine (d18:0/18:0)*	0.174462	0.207046	0.614281
tetrahydrocortisone glucuronide (5)	N-stearoyl-sphingosine (d18:1/18:0)*	0.306346	0.0242609	0.240702
tetrahydrocortisone glucuronide (5)	N-stearoylserine*	-0.0488279	0.725871	0.924037
tetrahydrocortisone glucuronide (5)	N-stearoyltaurine	0.0757443	0.586191	0.869635
tetrahydrocortisone glucuronide (5)	N1-Methyl-2-pyridone-5-carboxamide	0.363446	0.00690617	0.121762
tetrahydrocortisone glucuronide (5)	N1-Methyl-4-pyridone-3-carboxamide	0.394549	0.00315436	0.0764367
tetrahydrocortisone glucuronide (5)	1-methyladenosine	0.202135	0.142702	0.532585
tetrahydrocortisone glucuronide (5)	N1-methylinosine	0.238422	0.0825328	0.42496
tetrahydrocortisone glucuronide (5)	N2,N2-dimethylguanosine	0.288965	0.0340732	0.283452
tetrahydrocortisone glucuronide (5)	N2,N5-diacetylornithine	0.148085	0.285233	0.688628
tetrahydrocortisone glucuronide (5)	N2-acetyl,N6-methyllysine	-0.00214628	0.987711	0.997228
tetrahydrocortisone glucuronide (5)	N2-methylguanosine	-0.192942	0.162165	0.560582
tetrahydrocortisone glucuronide (5)	N4-acetylcytidine	0.229731	0.0947009	0.450574
tetrahydrocortisone glucuronide (5)	N6,N6,N6-trimethyllysine	0.366724	0.00638085	0.116421
tetrahydrocortisone glucuronide (5)	N6,N6-dimethyllysine	0.147703	0.286488	0.689691
tetrahydrocortisone glucuronide (5)	N6-acetyllysine	0.207547	0.132088	0.516075
tetrahydrocortisone glucuronide (5)	N6-carbamoylthreonyladenosine	0.285535	0.0363549	0.292152
tetrahydrocortisone glucuronide (5)	N6-methyladenosine	0.0252716	0.856061	0.963706
tetrahydrocortisone glucuronide (5)	N6-methyllysine	0.151363	0.274584	0.679978
tetrahydrocortisone glucuronide (5)	N6-succinyladenosine	0.0602834	0.665001	0.90207
tetrahydrocortisone glucuronide (5)	nervonoylcarnitine (C24:1)*	0.0927301	0.504824	0.831643
tetrahydrocortisone glucuronide (5)	nicotinamide	0.0755098	0.587354	0.870138
tetrahydrocortisone glucuronide (5)	nonadecanoate (19:0)	0.0529445	0.703779	0.916303
tetrahydrocortisone glucuronide (5)	nonanoylcarnitine (C9)	-0.165541	0.231587	0.639544
tetrahydrocortisone glucuronide (5)	O-acetylhomoserine	0.114542	0.409525	0.778669
tetrahydrocortisone glucuronide (5)	o-cresol sulfate	0.0686749	0.621708	0.884405
tetrahydrocortisone glucuronide (5)	O-sulfo-L-tyrosine	0.225538	0.10105	0.463129
tetrahydrocortisone glucuronide (5)	octadecadienedioate (C18:2-DC)*	0.196646	0.154102	0.549278
tetrahydrocortisone glucuronide (5)	octadecanedioate (C18)	0.164856	0.233549	0.641566
tetrahydrocortisone glucuronide (5)	octadecanedioylcarnitine (C18-DC)*	0.147932	0.285735	0.688995
tetrahydrocortisone glucuronide (5)	octadecenedioate (C18:1-DC)	0.0249666	0.857779	0.964173
tetrahydrocortisone glucuronide (5)	octadecenedioylcarnitine (C18:1-DC)*	0.0367829	0.791731	0.945035
tetrahydrocortisone glucuronide (5)	octanoylcarnitine (C8)	-0.0089575	0.948743	0.987923
tetrahydrocortisone glucuronide (5)	oleate/vaccenate (18:1)	0.0106346	0.939163	0.985771
tetrahydrocortisone glucuronide (5)	oleoyl ethanolamide	0.15708	0.256648	0.664064
tetrahydrocortisone glucuronide (5)	oleoyl-arachidonoyl-glycerol (18:1/20:4) [1]*	0.270516	0.0478807	0.332471
tetrahydrocortisone glucuronide (5)	oleoyl-arachidonoyl-glycerol (18:1/20:4) [2]*	0.250619	0.0675693	0.389067
tetrahydrocortisone glucuronide (5)	oleoyl-linolenoyl-glycerol (18:1/18:3) [2]*	0.125263	0.366785	0.750488
tetrahydrocortisone glucuronide (5)	oleoyl-linoleoyl-glycerol (18:1/18:2) [1]	0.160511	0.246275	0.65419
tetrahydrocortisone glucuronide (5)	oleoyl-linoleoyl-glycerol (18:1/18:2) [2]	0.156623	0.258053	0.665302
tetrahydrocortisone glucuronide (5)	oleoyl-oleoyl-glycerol (18:1/18:1) [1]*	0.146484	0.290531	0.693031
tetrahydrocortisone glucuronide (5)	oleoyl-oleoyl-glycerol (18:1/18:1) [2]*	0.1243	0.37051	0.752954
tetrahydrocortisone glucuronide (5)	oleoylcarnitine (C18:1)	-0.00285878	0.983632	0.996143
tetrahydrocortisone glucuronide (5)	oleoylcholine	-0.173026	0.210865	0.618648
tetrahydrocortisone glucuronide (5)	ornithine	0.0955594	0.491856	0.824804
tetrahydrocortisone glucuronide (5)	orotate	0.102802	0.459469	0.807941
tetrahydrocortisone glucuronide (5)	orotidine	0.303831	0.0255134	0.246729
tetrahydrocortisone glucuronide (5)	oxalate (ethanedioate)	-0.14412	0.298468	0.699584
tetrahydrocortisone glucuronide (5)	oxindolylalanine	0.33097	0.0145036	0.184306
tetrahydrocortisone glucuronide (5)	p-cresol glucuronide*	-0.0563966	0.685438	0.909837
tetrahydrocortisone glucuronide (5)	p-cresol sulfate	-0.0476844	0.732048	0.926031
tetrahydrocortisone glucuronide (5)	palmitate (16:0)	0.111797	0.42091	0.785684
tetrahydrocortisone glucuronide (5)	palmitoleate (16:1n7)	-0.0267963	0.847477	0.961197
tetrahydrocortisone glucuronide (5)	palmitoleoyl-arachidonoyl-glycerol (16:1/20:4) [2]*	0.301086	0.0269412	0.253504
tetrahydrocortisone glucuronide (5)	palmitoleoyl-linoleoyl-glycerol (16:1/18:2) [1]*	0.205718	0.135607	0.521757
tetrahydrocortisone glucuronide (5)	palmitoleoylcarnitine (C16:1)*	3.8117e-05	0.999782	0.999808
tetrahydrocortisone glucuronide (5)	palmitoyl dihydrosphingomyelin (d18:0/16:0)*	-0.05668	0.68394	0.909161
tetrahydrocortisone glucuronide (5)	palmitoyl ethanolamide	0.386392	0.00390225	0.0870784
tetrahydrocortisone glucuronide (5)	palmitoyl sphingomyelin (d18:1/16:0)	-0.0596531	0.668299	0.903368
tetrahydrocortisone glucuronide (5)	palmitoyl-arachidonoyl-glycerol (16:0/20:4) [1]*	0.364753	0.00669228	0.119692
tetrahydrocortisone glucuronide (5)	palmitoyl-arachidonoyl-glycerol (16:0/20:4) [2]*	0.375717	0.00511471	0.10226
tetrahydrocortisone glucuronide (5)	palmitoyl-linolenoyl-glycerol (16:0/18:3) [2]*	0.24253	0.0772267	0.412447
tetrahydrocortisone glucuronide (5)	palmitoyl-linoleoyl-glycerol (16:0/18:2) [1]*	0.395007	0.00311646	0.0758787
tetrahydrocortisone glucuronide (5)	palmitoyl-linoleoyl-glycerol (16:0/18:2) [2]*	0.387155	0.00382628	0.0860293
tetrahydrocortisone glucuronide (5)	palmitoyl-oleoyl-glycerol (16:0/18:1) [1]*	0.300858	0.0270632	0.253993
tetrahydrocortisone glucuronide (5)	palmitoyl-oleoyl-glycerol (16:0/18:1) [2]*	0.300248	0.0273906	0.255574
tetrahydrocortisone glucuronide (5)	palmitoyl-sphingosine-phosphoethanolamine (d18:1/16:0)	-0.16295	0.239074	0.647168
tetrahydrocortisone glucuronide (5)	palmitoylcarnitine (C16)	0.201753	0.143473	0.533699
tetrahydrocortisone glucuronide (5)	palmitoylcholine	-0.194137	0.15953	0.556908
tetrahydrocortisone glucuronide (5)	pantoate	0.247346	0.071354	0.398378
tetrahydrocortisone glucuronide (5)	pantothenate (Vitamin B5)	0.137031	0.323116	0.718865
tetrahydrocortisone glucuronide (5)	paraxanthine	-0.0283209	0.838911	0.958784
tetrahydrocortisone glucuronide (5)	pentadecanoate (15:0)	-0.0371641	0.789622	0.944475
tetrahydrocortisone glucuronide (5)	pentose acid*	0.0647608	0.641755	0.892695
tetrahydrocortisone glucuronide (5)	perfluorohexanesulfonic acid	0.21357	0.120988	0.498503
tetrahydrocortisone glucuronide (5)	perfluorooctanesulfonate (PFOS)	0.164856	0.233549	0.641566
tetrahydrocortisone glucuronide (5)	perfluorooctanoate (PFOA)	0.164627	0.234208	0.642139
tetrahydrocortisone glucuronide (5)	phenol glucuronide	0.232454	0.0907472	0.442504
tetrahydrocortisone glucuronide (5)	phenol sulfate	0.229426	0.0951519	0.451414
tetrahydrocortisone glucuronide (5)	phenylacetate	-0.193838	0.160187	0.557788
tetrahydrocortisone glucuronide (5)	phenylacetylcarnitine	-0.0708103	0.610885	0.880199
tetrahydrocortisone glucuronide (5)	phenylacetylglutamate	-0.0263734	0.849856	0.962027
tetrahydrocortisone glucuronide (5)	phenylacetylglutamine	-0.00880503	0.949615	0.988136
tetrahydrocortisone glucuronide (5)	phenylalanine	0.189403	0.170153	0.570622
tetrahydrocortisone glucuronide (5)	phenylalanylhydroxyproline*	0.0875882	0.528831	0.843665
tetrahydrocortisone glucuronide (5)	phenyllactate (PLA)	0.388298	0.00371476	0.0844593
tetrahydrocortisone glucuronide (5)	phenylpyruvate	0.311225	0.0219789	0.229228
tetrahydrocortisone glucuronide (5)	phosphate	-0.125519	0.365796	0.749787
tetrahydrocortisone glucuronide (5)	phosphoethanolamine (PE)	0.0946446	0.49603	0.826845
tetrahydrocortisone glucuronide (5)	phytanate	0.155479	0.261589	0.668668
tetrahydrocortisone glucuronide (5)	picolinate	0.0426814	0.759267	0.934945
tetrahydrocortisone glucuronide (5)	picolinoylglycine	0.411016	0.00201948	0.0576756
tetrahydrocortisone glucuronide (5)	pimeloylcarnitine/3-methyladipoylcarnitine (C7-DC)	-0.0708491	0.610688	0.880058
tetrahydrocortisone glucuronide (5)	pipecolate	0.199848	0.147373	0.539374
tetrahydrocortisone glucuronide (5)	piperine	-0.0987612	0.477393	0.817309
tetrahydrocortisone glucuronide (5)	pregnanediol-3-glucuronide	-0.0893082	0.520738	0.839544
tetrahydrocortisone glucuronide (5)	pregnen-diol disulfate*	0.364818	0.00668185	0.119575
tetrahydrocortisone glucuronide (5)	pregnenediol sulfate (C21H34O5S)*	0.400114	0.00271981	0.0698463
tetrahydrocortisone glucuronide (5)	pregnenetriol disulfate*	0.387917	0.00375161	0.0849859
tetrahydrocortisone glucuronide (5)	pregnenetriol sulfate*	0.484505	0.000205262	0.0120777
tetrahydrocortisone glucuronide (5)	pregnenolone sulfate	0.333943	0.0135928	0.177962
tetrahydrocortisone glucuronide (5)	pristanate	-0.0101718	0.941806	0.986296
tetrahydrocortisone glucuronide (5)	prolylhydroxyproline	0.160587	0.246047	0.654006
tetrahydrocortisone glucuronide (5)	proline	0.293006	0.0315396	0.27339
tetrahydrocortisone glucuronide (5)	prolylglycine	0.17713	0.200076	0.606571
tetrahydrocortisone glucuronide (5)	propionylcarnitine (C3)	0.114618	0.409211	0.778475
tetrahydrocortisone glucuronide (5)	propionylglycine (C3)	0.0714327	0.607745	0.878977
tetrahydrocortisone glucuronide (5)	pseudouridine	0.222108	0.106485	0.473647
tetrahydrocortisone glucuronide (5)	pyridoxal	0.00674671	0.961383	0.990934
tetrahydrocortisone glucuronide (5)	pyridoxate	0.24292	0.0767377	0.411259
tetrahydrocortisone glucuronide (5)	pyrraline	0.182023	0.187729	0.592054
tetrahydrocortisone glucuronide (5)	pyruvate	0.273718	0.0452016	0.323664
tetrahydrocortisone glucuronide (5)	quinate	0.0360968	0.795532	0.946126
tetrahydrocortisone glucuronide (5)	quinolinate	0.208081	0.131075	0.514554
tetrahydrocortisone glucuronide (5)	retinal	0.251782	0.0662642	0.385829
tetrahydrocortisone glucuronide (5)	retinol (Vitamin A)	0.34149	0.011498	0.16253
tetrahydrocortisone glucuronide (5)	ribitol	0.0729179	0.600282	0.8758
tetrahydrocortisone glucuronide (5)	ribonate	0.103335	0.45713	0.806739
tetrahydrocortisone glucuronide (5)	S-1-pyrroline-5-carboxylate	0.00994854	0.943081	0.986633
tetrahydrocortisone glucuronide (5)	S-adenosylhomocysteine (SAH)	0.334502	0.0134271	0.176913
tetrahydrocortisone glucuronide (5)	S-allylcysteine	0.221355	0.107707	0.475942
tetrahydrocortisone glucuronide (5)	S-carboxyethylcysteine	0.15586	0.260406	0.667734
tetrahydrocortisone glucuronide (5)	S-carboxymethyl-L-cysteine	-0.292355	0.0319369	0.274937
tetrahydrocortisone glucuronide (5)	S-methylcysteine	0.114542	0.409525	0.778669
tetrahydrocortisone glucuronide (5)	S-methylcysteine sulfoxide	0.132228	0.340524	0.731898
tetrahydrocortisone glucuronide (5)	salicylate	-0.0969316	0.48563	0.821586
tetrahydrocortisone glucuronide (5)	sarcosine	0.147932	0.285735	0.688995
tetrahydrocortisone glucuronide (5)	sebacate (C10-DC)	0.0790166	0.570066	0.862805
tetrahydrocortisone glucuronide (5)	serine	-0.198323	0.15055	0.544009
tetrahydrocortisone glucuronide (5)	serotonin	-0.0103297	0.940904	0.986088
tetrahydrocortisone glucuronide (5)	spermidine	-0.108214	0.436043	0.794775
tetrahydrocortisone glucuronide (5)	sphingadienine	0.0414332	0.766105	0.936979
tetrahydrocortisone glucuronide (5)	sphinganine	0.00781399	0.95528	0.989398
tetrahydrocortisone glucuronide (5)	sphinganine-1-phosphate	-0.1089	0.433122	0.793168
tetrahydrocortisone glucuronide (5)	sphingomyelin (d17:1/14:0, d16:1/15:0)*	0.0688775	0.620678	0.884019
tetrahydrocortisone glucuronide (5)	sphingomyelin (d17:1/16:0, d18:1/15:0, d16:1/17:0)*	0.0345721	0.803994	0.948313
tetrahydrocortisone glucuronide (5)	sphingomyelin (d17:2/16:0, d18:2/15:0)*	0.0455498	0.743623	0.929883
tetrahydrocortisone glucuronide (5)	sphingomyelin (d18:0/18:0, d19:0/17:0)*	0.210597	0.126376	0.507393
tetrahydrocortisone glucuronide (5)	sphingomyelin (d18:0/20:0, d16:0/22:0)*	0.22813	0.0970873	0.455557
tetrahydrocortisone glucuronide (5)	sphingomyelin (d18:1/14:0, d16:1/16:0)*	0.142443	0.304186	0.704098
tetrahydrocortisone glucuronide (5)	sphingomyelin (d18:1/17:0, d17:1/18:0, d19:1/16:0)	0.101658	0.464504	0.810592
tetrahydrocortisone glucuronide (5)	sphingomyelin (d18:1/18:1, d18:2/18:0)	0.11721	0.398628	0.771568
tetrahydrocortisone glucuronide (5)	sphingomyelin (d18:1/19:0, d19:1/18:0)*	0.203507	0.139953	0.528338
tetrahydrocortisone glucuronide (5)	sphingomyelin (d18:1/20:0, d16:1/22:0)*	0.298266	0.0284779	0.260426
tetrahydrocortisone glucuronide (5)	sphingomyelin (d18:1/20:1, d18:2/20:0)*	0.0508862	0.714796	0.920097
tetrahydrocortisone glucuronide (5)	sphingomyelin (d18:1/20:2, d18:2/20:1, d16:1/22:2)*	-0.12003	0.387295	0.764155
tetrahydrocortisone glucuronide (5)	sphingomyelin (d18:1/21:0, d17:1/22:0, d16:1/23:0)*	0.217229	0.114599	0.487878
tetrahydrocortisone glucuronide (5)	sphingomyelin (d18:1/22:1, d18:2/22:0, d16:1/24:1)*	0.0087288	0.95005	0.988292
tetrahydrocortisone glucuronide (5)	sphingomyelin (d18:1/22:2, d18:2/22:1, d16:1/24:2)*	-0.149228	0.281488	0.685737
tetrahydrocortisone glucuronide (5)	sphingomyelin (d18:1/24:1, d18:2/24:0)*	0.00773775	0.955715	0.989501
tetrahydrocortisone glucuronide (5)	sphingomyelin (d18:1/25:0, d19:0/24:1, d20:1/23:0, d19:1/24:0)*	0.0872499	0.530431	0.844366
tetrahydrocortisone glucuronide (5)	sphingomyelin (d18:2/14:0, d18:1/14:1)*	0.0226796	0.87069	0.967672
tetrahydrocortisone glucuronide (5)	sphingomyelin (d18:2/16:0, d18:1/16:1)*	-0.0380789	0.784566	0.942842
tetrahydrocortisone glucuronide (5)	sphingomyelin (d18:2/18:1)*	-0.080465	0.562995	0.85957
tetrahydrocortisone glucuronide (5)	sphingomyelin (d18:2/21:0, d16:2/23:0)*	0.0176482	0.899208	0.97542
tetrahydrocortisone glucuronide (5)	sphingomyelin (d18:2/23:0, d18:1/23:1, d17:1/24:1)*	0.0296169	0.831644	0.956611
tetrahydrocortisone glucuronide (5)	sphingomyelin (d18:2/23:1)*	-0.0919001	0.508661	0.833533
tetrahydrocortisone glucuronide (5)	sphingomyelin (d18:2/24:1, d18:1/24:2)*	-0.15708	0.256648	0.664064
tetrahydrocortisone glucuronide (5)	sphingomyelin (d18:2/24:2)*	-0.264799	0.0529864	0.348293
tetrahydrocortisone glucuronide (5)	sphingosine	-0.0118544	0.932201	0.984062
tetrahydrocortisone glucuronide (5)	sphingosine 1-phosphate	0.0985325	0.478418	0.817832
tetrahydrocortisone glucuronide (5)	stachydrine	0.0277873	0.841907	0.959631
tetrahydrocortisone glucuronide (5)	stearate (18:0)	0.250619	0.0675693	0.389067
tetrahydrocortisone glucuronide (5)	stearidonate (18:4n3)	-0.0419668	0.763179	0.936076
tetrahydrocortisone glucuronide (5)	stearoyl ethanolamide	0.194206	0.159379	0.556733
tetrahydrocortisone glucuronide (5)	stearoyl sphingomyelin (d18:1/18:0)	0.126205	0.36316	0.747904
tetrahydrocortisone glucuronide (5)	stearoyl-arachidonoyl-glycerol (18:0/20:4) [1]*	-0.0085001	0.951357	0.988563
tetrahydrocortisone glucuronide (5)	stearoyl-arachidonoyl-glycerol (18:0/20:4) [2]*	-0.00339241	0.980577	0.995388
tetrahydrocortisone glucuronide (5)	stearoylcarnitine (C18)	0.203278	0.140409	0.52909
tetrahydrocortisone glucuronide (5)	stearoylcholine*	-0.190827	0.166907	0.566373
tetrahydrocortisone glucuronide (5)	succinate	-0.202439	0.142088	0.531548
tetrahydrocortisone glucuronide (5)	succinoyltaurine	0.184304	0.182162	0.585286
tetrahydrocortisone glucuronide (5)	succinylcarnitine (C4-DC)	0.054051	0.697881	0.914282
tetrahydrocortisone glucuronide (5)	sulfate of piperine metabolite C16H19NO3 (2)*	-0.0254649	0.854972	0.96348
tetrahydrocortisone glucuronide (5)	sulfate of piperine metabolite C16H19NO3 (3)*	-0.00857698	0.950918	0.988469
tetrahydrocortisone glucuronide (5)	sulfate of piperine metabolite C18H21NO3 (1)*	0.00955936	0.945304	0.987103
tetrahydrocortisone glucuronide (5)	sulfate of piperine metabolite C18H21NO3 (3)*	-0.0110411	0.936842	0.985277
tetrahydrocortisone glucuronide (5)	sulfate*	-0.0666667	0.631961	0.888554
tetrahydrocortisone glucuronide (5)	tartronate (hydroxymalonate)	-0.101963	0.463159	0.809998
tetrahydrocortisone glucuronide (5)	taurine	-0.0557652	0.688779	0.910906
tetrahydrocortisone glucuronide (5)	taurochenodeoxycholate	0.210029	0.127425	0.50926
tetrahydrocortisone glucuronide (5)	taurochenodeoxycholic acid 3-sulfate	-0.0392594	0.778055	0.94082
tetrahydrocortisone glucuronide (5)	taurocholate	0.289616	0.0336542	0.281889
tetrahydrocortisone glucuronide (5)	taurocholenate sulfate*	0.103183	0.457797	0.807104
tetrahydrocortisone glucuronide (5)	taurodeoxycholate	0.176696	0.201198	0.607828
tetrahydrocortisone glucuronide (5)	taurodeoxycholic acid 3-sulfate	0.0942929	0.497639	0.82771
tetrahydrocortisone glucuronide (5)	taurolithocholate 3-sulfate	0.126358	0.362576	0.747433
tetrahydrocortisone glucuronide (5)	tetradecadienedioate (C14:2-DC)*	0.0336798	0.808956	0.949871
tetrahydrocortisone glucuronide (5)	tetradecadienoate (14:2)*	-0.0346484	0.80357	0.948222
tetrahydrocortisone glucuronide (5)	tetradecanedioate (C14)	0.0543168	0.696467	0.913695
tetrahydrocortisone glucuronide (5)	tetrahydrocortisol glucuronide	0.830151	8.42287e-15	1.15723e-11
tetrahydrocortisone glucuronide (5)	tetrahydrocortisol sulfate (1)	0.33175	0.0142596	0.182662
theobromine	Liver fat (%)	0.048906	0.725449	0.92392
theobromine	Sodium (mmol/L)	0.00449863	0.974245	0.993968
theobromine	Potassium (mmol/L)	0.0930758	0.50323	0.830801
theobromine	Creatinine (mg/dL)	0.322071	0.0175481	0.204143
theobromine	Urea (BUN) (mg/dL)	0.169331	0.220927	0.628903
theobromine	Uric acid (mg/dL)	0.299947	0.0275535	0.25634
theobromine	ALT (IU/L)	0.0236084	0.865443	0.966288
theobromine	AST (IU/L)	0.0773417	0.578294	0.866238
theobromine	GGT (U/L)	0.193414	0.16112	0.559062
theobromine	Alkaline phosphatase (IU/L)	0.171752	0.214297	0.62229
theobromine	Total Bilirubin (mg/dL)	-0.0769202	0.580373	0.867195
theobromine	Albumin (g/dL)	-0.0887621	0.523301	0.840875
theobromine	Creatine Kinase (U/L)	0.240773	0.0794619	0.417627
theobromine	Total cholesterol (mg/dL)	0.159385	0.249645	0.65745
theobromine	High Density Lipoprotein (mg/dL)	-0.0640358	0.645497	0.894275
theobromine	Low Density Lipoprotein (mg/dL)	0.0801052	0.564748	0.860369
theobromine	Triglycerides (mg/dL)	0.288203	0.0345693	0.285337
theobromine	Glucose (mg/dL)	0.099506	0.474061	0.815684
theobromine	Insulin (mg/dL)	0.346797	0.0101973	0.152067
theobromine	Weight (kg)	0.210003	0.127473	0.50932
theobromine	Body mass index (kg/m2)	0.0896683	0.519052	0.838866
theobromine	Heart rate (bpm)	0.0116973	0.933097	0.984328
theobromine	Systolic blood pressure (mmHg)	0.110827	0.424978	0.788181
theobromine	Diastolic blood pressure (mmHg)	0.0561489	0.686748	0.910198
theobromine	Waist circumference (cm)	0.211173	0.125316	0.505801
theobromine	Hip circumference (cm)	0.170852	0.216746	0.624677
theobromine	Trunk fat mass (kg/m2)	0.195077	0.15748	0.553936
theobromine	Trunk fat free mass (kg/m2)	0.147415	0.28744	0.690507
theobromine	Trunk total body water (%)	0.178176	0.197389	0.603583
theobromine	Left arm fat mass (kg/m2)	0.0298753	0.830197	0.956247
theobromine	Left arm fat free mass (kg/m2)	0.21566	0.117305	0.492563
theobromine	Left arm total body water (%)	0.178176	0.197389	0.603583
theobromine	Right arm fat mass (kg/m2)	0.00929491	0.946815	0.987501
theobromine	Right arm fat free mass (kg/m2)	0.210103	0.127288	0.509055
theobromine	Right arm total body water (%)	0.178176	0.197389	0.603583
theobromine	Left leg fat mass (kg/m2)	0.0871356	0.530971	0.844725
theobromine	Left leg fat free mass (kg/m2)	0.138669	0.317309	0.714606
theobromine	Left leg total body water (%)	0.178176	0.197389	0.603583
theobromine	Right leg fat mass (kg/m2)	0.0767999	0.580967	0.867451
theobromine	Right leg fat free mass (kg/m2)	0.13506	0.33019	0.724163
theobromine	Right leg total body water (%)	0.178176	0.197389	0.603583
theobromine	(14 or 15)-methylpalmitate (a17:0 or i17:0)	-0.0590433	0.671496	0.904536
theobromine	(16 or 17)-methylstearate (a19:0 or i19:0)	-0.0750524	0.589627	0.871184
theobromine	(2 or 3)-decenoate (10:1n7 or n8)	-0.278521	0.041414	0.310756
theobromine	(N(1) + N(8))-acetylspermidine	-0.0206975	0.881907	0.970622
theobromine	(S)-3-hydroxybutyrylcarnitine	0.278826	0.0411826	0.30999
theobromine	1,2,3-benzenetriol sulfate (2)	0.0469722	0.735903	0.927439
theobromine	1,2-dilinoleoyl-GPC (18:2/18:2)	0.138784	0.316904	0.714134
theobromine	1,2-dilinoleoyl-GPE (18:2/18:2)*	0.162547	0.240253	0.648437
theobromine	1,2-dipalmitoyl-GPC (16:0/16:0)	0.0369354	0.790888	0.944805
theobromine	1,3,7-trimethylurate	0.535913	2.9631e-05	0.0028329
theobromine	1,3-dimethylurate	0.400846	0.00266681	0.0689365
theobromine	1,5-anhydroglucitol (1,5-AG)	-0.152659	0.270447	0.676265
theobromine	1,7-dimethylurate	0.501658	0.000111338	0.00771699
theobromine	1-(1-enyl-oleoyl)-GPE (P-18:1)*	0.180255	0.192124	0.597084
theobromine	1-(1-enyl-palmitoyl)-2-arachidonoyl-GPC (P-16:0/20:4)*	0.157766	0.25455	0.66209
theobromine	1-(1-enyl-palmitoyl)-2-arachidonoyl-GPE (P-16:0/20:4)*	0.301391	0.0267793	0.252776
theobromine	1-(1-enyl-palmitoyl)-2-linoleoyl-GPC (P-16:0/18:2)*	0.0967791	0.48632	0.821852
theobromine	1-(1-enyl-palmitoyl)-2-linoleoyl-GPE (P-16:0/18:2)*	0.199848	0.147373	0.539374
theobromine	1-(1-enyl-palmitoyl)-2-oleoyl-GPC (P-16:0/18:1)*	-0.0580522	0.676704	0.906483
theobromine	1-(1-enyl-palmitoyl)-2-oleoyl-GPE (P-16:0/18:1)*	0.290032	0.0333881	0.280742
theobromine	1-(1-enyl-palmitoyl)-2-palmitoleoyl-GPC (P-16:0/16:1)*	-0.229198	0.0954913	0.452147
theobromine	1-(1-enyl-palmitoyl)-2-palmitoyl-GPC (P-16:0/16:0)*	-0.205641	0.135756	0.521926
theobromine	1-(1-enyl-palmitoyl)-GPC (P-16:0)*	-0.06842	0.623006	0.884933
theobromine	1-(1-enyl-palmitoyl)-GPE (P-16:0)*	0.138937	0.316367	0.71381
theobromine	1-(1-enyl-stearoyl)-2-arachidonoyl-GPE (P-18:0/20:4)*	0.256871	0.0607879	0.370865
theobromine	1-(1-enyl-stearoyl)-2-linoleoyl-GPE (P-18:0/18:2)*	0.33745	0.0125819	0.170852
theobromine	1-(1-enyl-stearoyl)-2-oleoyl-GPE (P-18:0/18:1)	0.279512	0.0406658	0.308149
theobromine	1-(1-enyl-stearoyl)-GPE (P-18:0)*	0.145188	0.294866	0.696641
theobromine	1-arachidonoyl-GPC* (20:4)*	-0.0396798	0.77574	0.940027
theobromine	1-arachidonoyl-GPE (20:4n6)*	0.0125405	0.928287	0.983157
theobromine	1-arachidonoyl-GPI* (20:4)*	0.000190585	0.998909	0.999629
theobromine	1-arachidonylglycerol (20:4)	-0.0542797	0.696665	0.913828
theobromine	1-carboxyethylisoleucine	0.358399	0.00778875	0.130258
theobromine	1-carboxyethylleucine	0.215018	0.118428	0.494288
theobromine	1-carboxyethylphenylalanine	0.307414	0.0237454	0.238228
theobromine	1-carboxyethyltyrosine	0.333302	0.0137851	0.179305
theobromine	1-carboxyethylvaline	0.330818	0.0145517	0.184609
theobromine	1-dihomo-linolenylglycerol (20:3)	-0.0110921	0.936552	0.985188
theobromine	1-docosahexaenoylglycerol (22:6)	-0.113529	0.413704	0.781259
theobromine	1-lignoceroyl-GPC (24:0)	0.173131	0.210586	0.618375
theobromine	1-linolenoyl-GPC (18:3)*	0.131847	0.34193	0.732875
theobromine	1-linoleoyl-2-arachidonoyl-GPC (18:2/20:4n6)*	0.308634	0.0231675	0.235225
theobromine	1-linoleoyl-2-arachidonoyl-GPE (18:2/20:4)*	0.179202	0.194779	0.600621
theobromine	1-linoleoyl-2-linolenoyl-GPC (18:2/18:3)*	0.161959	0.241982	0.649921
theobromine	1-linoleoyl-GPC (18:2)	-0.0227559	0.870259	0.967559
theobromine	1-linoleoyl-GPE (18:2)*	0.182847	0.185704	0.589462
theobromine	1-linoleoyl-GPG (18:2)*	-0.113932	0.412039	0.780284
theobromine	1-linoleoyl-GPI* (18:2)*	-0.012693	0.927417	0.982891
theobromine	1-linoleoylglycerol (18:2)	-0.0637698	0.646872	0.894672
theobromine	1-methyl-4-imidazoleacetate	0.189708	0.169454	0.569748
theobromine	1-methyl-5-imidazoleacetate	0.39676	0.00297488	0.0738391
theobromine	1-methyl-5-imidazolelactate	0.426263	0.00130938	0.0434951
theobromine	1-methylhistidine	0.350943	0.00927134	0.144015
theobromine	1-methylnicotinamide	0.171336	0.215426	0.623341
theobromine	1-methylurate	0.468166	0.000357006	0.0179338
theobromine	1-methylxanthine	0.460111	0.00046434	0.0215578
theobromine	1-myristoyl-2-arachidonoyl-GPC (14:0/20:4)*	0.278978	0.0410673	0.309609
theobromine	1-myristoyl-2-palmitoyl-GPC (14:0/16:0)	0.165923	0.230495	0.638494
theobromine	1-myristoylglycerol (14:0)	0.226405	0.0997118	0.460687
theobromine	1-oleoyl-2-arachidonoyl-GPE (18:1/20:4)*	0.0802363	0.564109	0.860106
theobromine	1-oleoyl-2-docosahexaenoyl-GPC (18:1/22:6)*	0.0308367	0.824818	0.954694
theobromine	1-oleoyl-2-linoleoyl-GPE (18:1/18:2)*	0.258929	0.0586789	0.365192
theobromine	1-oleoyl-GPC (18:1)	0.0531732	0.702558	0.915815
theobromine	1-oleoyl-GPE (18:1)	0.233238	0.0896331	0.44014
theobromine	1-oleoyl-GPG (18:1)*	0.0320912	0.81781	0.952643
theobromine	1-oleoyl-GPI (18:1)	0.316867	0.0195689	0.215965
theobromine	1-oleoyl-GPS (18:1)	-0.127541	0.358064	0.744375
theobromine	1-oleoylglycerol (18:1)	0.0502763	0.718071	0.921308
theobromine	1-palmitoleoyl-2-linolenoyl-GPC (16:1/18:3)*	0.169588	0.220217	0.628082
theobromine	1-palmitoleoyl-GPC* (16:1)*	-0.0051458	0.970541	0.993103
theobromine	1-palmitoleoylglycerol (16:1)*	0.0559077	0.688025	0.910704
theobromine	1-palmitoyl-2-arachidonoyl-GPC (16:0/20:4n6)	0.0757385	0.58622	0.869635
theobromine	1-palmitoyl-2-arachidonoyl-GPE (16:0/20:4)*	0.13421	0.33327	0.726681
theobromine	1-palmitoyl-2-arachidonoyl-GPI (16:0/20:4)*	0.278064	0.0417631	0.311905
theobromine	1-palmitoyl-2-dihomo-linolenoyl-GPC (16:0/20:3n3 or 6)*	0.234839	0.0873912	0.435367
theobromine	1-palmitoyl-2-docosahexaenoyl-GPC (16:0/22:6)	0.0416619	0.76485	0.936613
theobromine	1-palmitoyl-2-docosahexaenoyl-GPE (16:0/22:6)*	0.242386	0.077408	0.412812
theobromine	1-palmitoyl-2-linoleoyl-GPC (16:0/18:2)	0.144807	0.296149	0.697714
theobromine	1-palmitoyl-2-linoleoyl-GPE (16:0/18:2)	0.158148	0.25339	0.661058
theobromine	1-palmitoyl-2-linoleoyl-GPI (16:0/18:2)	0.209224	0.128923	0.511576
theobromine	1-palmitoyl-2-oleoyl-GPC (16:0/18:1)	0.204879	0.137244	0.524189
theobromine	1-palmitoyl-2-oleoyl-GPE (16:0/18:1)	0.194359	0.159045	0.55623
theobromine	1-palmitoyl-2-oleoyl-GPI (16:0/18:1)*	0.291557	0.0324292	0.276903
theobromine	1-palmitoyl-2-palmitoleoyl-GPC (16:0/16:1)*	0.143511	0.300539	0.701211
theobromine	1-palmitoyl-2-stearoyl-GPC (16:0/18:0)	0.103869	0.454796	0.805465
theobromine	1-palmitoyl-2-stearoyl-GPE (16:0/18:0)*	0.154807	0.263681	0.670542
theobromine	1-palmitoyl-GPC (16:0)	-0.0116257	0.933506	0.98447
theobromine	1-palmitoyl-GPE (16:0)	-0.0382314	0.783724	0.942532
theobromine	1-palmitoyl-GPG (16:0)*	0.0947208	0.495682	0.826697
theobromine	1-palmitoyl-GPI* (16:0)	0.0506575	0.716023	0.92059
theobromine	1-palmitoylglycerol (16:0)	0.0566038	0.684343	0.90931
theobromine	1-ribosyl-imidazoleacetate*	0.112102	0.419636	0.784877
theobromine	1-stearoyl-2-arachidonoyl-GPC (18:0/20:4)	0.13665	0.324477	0.71998
theobromine	1-stearoyl-2-arachidonoyl-GPE (18:0/20:4)	0.136345	0.325568	0.720706
theobromine	1-stearoyl-2-arachidonoyl-GPI (18:0/20:4)	0.156852	0.25735	0.664758
theobromine	1-stearoyl-2-arachidonoyl-GPS (18:0/20:4)	0.0341173	0.806522	0.949102
theobromine	1-stearoyl-2-docosahexaenoyl-GPC (18:0/22:6)	0.0623976	0.653984	0.897464
theobromine	1-stearoyl-2-docosahexaenoyl-GPE (18:0/22:6)*	0.329522	0.0149659	0.187436
theobromine	1-stearoyl-2-linoleoyl-GPC (18:0/18:2)*	0.271431	0.0471024	0.329932
theobromine	1-stearoyl-2-linoleoyl-GPE (18:0/18:2)*	0.261521	0.0561073	0.357825
theobromine	1-stearoyl-2-linoleoyl-GPI (18:0/18:2)	0.258014	0.0596088	0.367691
theobromine	1-stearoyl-2-oleoyl-GPC (18:0/18:1)	0.260072	0.0575329	0.361972
theobromine	1-stearoyl-2-oleoyl-GPE (18:0/18:1)	0.398437	0.00284481	0.071811
theobromine	1-stearoyl-2-oleoyl-GPI (18:0/18:1)*	0.338136	0.0123919	0.169492
theobromine	1-stearoyl-2-oleoyl-GPS (18:0/18:1)	0.058967	0.671896	0.904699
theobromine	1-stearoyl-GPC (18:0)	0.103716	0.455462	0.805872
theobromine	1-stearoyl-GPE (18:0)	0.0676577	0.626893	0.88638
theobromine	1-stearoyl-GPG (18:0)	0.119042	0.391246	0.766889
theobromine	1-stearoyl-GPI (18:0)	-0.00468839	0.973159	0.993699
theobromine	10-heptadecenoate (17:1n7)	-0.0872499	0.530431	0.844366
theobromine	10-nonadecenoate (19:1n9)	-0.141376	0.307861	0.707213
theobromine	10-undecenoate (11:1n1)	-0.155403	0.261825	0.6689
theobromine	11-ketoetiocholanolone glucuronide	-0.164536	0.234472	0.64245
theobromine	11beta-hydroxyandrosterone glucuronide	0.114237	0.410781	0.779466
theobromine	11beta-hydroxyetiocholanolone glucuronide*	-0.183599	0.183871	0.587388
theobromine	12,13-DiHOME	0.245378	0.0737094	0.404412
theobromine	12-HETE	0.0761247	0.584306	0.868855
theobromine	13-HODE + 9-HODE	-0.00971984	0.944388	0.986856
theobromine	16a-hydroxy DHEA 3-sulfate	-0.147475	0.287243	0.690333
theobromine	17alpha-hydroxypregnanolone glucuronide	-0.01766	0.899141	0.97542
theobromine	17alpha-hydroxypregnenolone 3-sulfate	-0.0805623	0.562522	0.859423
theobromine	2'-deoxyuridine	-0.363903	0.00683068	0.121054
theobromine	2'-O-methyluridine	-0.0194778	0.888821	0.972587
theobromine	2,3-dihydroxy-2-methylbutyrate	0.189293	0.170408	0.570966
theobromine	2,3-dihydroxy-5-methylthio-4-pentenoate (DMTPA)*	0.317248	0.0194145	0.215006
theobromine	2,3-dihydroxyisovalerate	0.0754042	0.587879	0.870465
theobromine	2,4-di-tert-butylphenol	0.0782542	0.573805	0.864348
theobromine	2,6-dihydroxybenzoic acid	-0.0282447	0.839339	0.9589
theobromine	2-acetamidophenol sulfate	-0.0919352	0.508499	0.833533
theobromine	2-aminoadipate	0.0637698	0.646872	0.894672
theobromine	2-aminobutyrate	0.0929674	0.50373	0.830976
theobromine	2-aminoheptanoate	-0.0309129	0.824392	0.954582
theobromine	2-aminooctanoate	-0.0181818	0.896176	0.974701
theobromine	2-aminophenol sulfate	-0.0549266	0.693227	0.912544
theobromine	2-arachidonoylglycerol (20:4)	-0.155012	0.263042	0.670058
theobromine	2-hydroxy-3-methylvalerate	0.135735	0.327757	0.722458
theobromine	2-hydroxy-4-(methylthio)butanoic acid	0.0506575	0.716023	0.92059
theobromine	2-hydroxyarachidate*	0.135887	0.327209	0.721982
theobromine	2-hydroxybehenate	0.238041	0.0830393	0.426313
theobromine	2-hydroxybutyrate/2-hydroxyisobutyrate	0.12247	0.377649	0.757661
theobromine	2-hydroxydecanoate	0.406137	0.00231014	0.0628751
theobromine	2-hydroxyglutarate	0.0203164	0.884067	0.971157
theobromine	2-hydroxyhippurate (salicylurate)	0.304364	0.0252432	0.245454
theobromine	2-hydroxylaurate	0.17126	0.215634	0.623548
theobromine	2-hydroxynervonate*	-0.032895	0.813328	0.951122
theobromine	2-hydroxyoctanoate	0.275014	0.0441526	0.320415
theobromine	2-hydroxypalmitate	-0.119268	0.390339	0.766251
theobromine	2-hydroxyphenylacetate	0.158529	0.252233	0.659783
theobromine	2-hydroxyphytanate*	0.0013341	0.992361	0.998203
theobromine	2-hydroxysebacate	0.154022	0.266141	0.672555
theobromine	2-hydroxystearate	-0.0934248	0.501624	0.829856
theobromine	2-isopropylmalate	0.306141	0.0243611	0.241283
theobromine	2-keto-3-deoxy-gluconate	0.0622451	0.654776	0.897807
theobromine	2-ketocaprylate	0.147856	0.285986	0.689275
theobromine	2-linoleoylglycerol (18:2)	-0.168404	0.2235	0.631572
theobromine	2-methoxyhydroquinone sulfate (1)	0.00771199	0.955863	0.989593
theobromine	2-methoxyhydroquinone sulfate (2)	0.0109606	0.937302	0.985364
theobromine	2-methoxyresorcinol sulfate	-0.0282704	0.839194	0.9589
theobromine	2-methylbutyrylcarnitine (C5)	0.296893	0.0292516	0.263675
theobromine	2-methylserine	0.113382	0.414315	0.781666
theobromine	2-naphthol sulfate	0.182771	0.18589	0.58966
theobromine	2-O-methylascorbic acid	0.453402	0.000575162	0.0250419
theobromine	2-oleoylglycerol (18:1)	0.0576333	0.67891	0.907435
theobromine	2-oxoarginine*	0.334477	0.0134346	0.176913
theobromine	2-palmitoleoyl-GPC* (16:1)*	3.8117e-05	0.999782	0.999808
theobromine	2-palmitoyl-GPC* (16:0)*	-0.0797789	0.56634	0.861077
theobromine	2-piperidinone	0.23987	0.0806302	0.420227
theobromine	2-stearoyl-GPE (18:0)*	0.0292358	0.83378	0.957137
theobromine	21-hydroxypregnenolone disulfate	-0.0796265	0.567084	0.861384
theobromine	21-hydroxypregnenolone monosulfate (1)	-0.166776	0.228075	0.636242
theobromine	2R,3R-dihydroxybutyrate	0.256108	0.0615844	0.373025
theobromine	3,4-dihydroxybutyrate	0.187421	0.174751	0.576237
theobromine	3,5-dichloro-2,6-dihydroxybenzoic acid	0.072003	0.604874	0.877684
theobromine	3,7-dimethylurate	0.840744	1.81241e-15	2.8687e-12
theobromine	3-(3-amino-3-carboxypropyl)uridine*	0.0161997	0.907442	0.977666
theobromine	3-(3-hydroxyphenyl)propionate	0.36124	0.0072806	0.125436
theobromine	3-(3-hydroxyphenyl)propionate sulfate	0.379218	0.00468499	0.0971864
theobromine	3-(4-hydroxyphenyl)lactate (HPLA)	0.320755	0.0180417	0.20702
theobromine	3-acetylphenol sulfate	0.629651	3.38524e-07	7.23163e-05
theobromine	3-amino-2-piperidone	0.153726	0.267072	0.673318
theobromine	3-aminoisobutyrate	0.066438	0.633133	0.889047
theobromine	3-bromo-5-chloro-2,6-dihydroxybenzoic acid*	0.00758529	0.956587	0.989694
theobromine	3-carboxy-4-methyl-5-pentyl-2-furanpropionate (3-CMPFP)	0.077187	0.579057	0.866576
theobromine	3-carboxy-4-methyl-5-propyl-2-furanpropanoate (CMPF)	0.00278254	0.984068	0.996242
theobromine	3-decenoylcarnitine	0.0267642	0.847657	0.961359
theobromine	3-ethylcatechol sulfate (1)	0.343077	0.0110948	0.159399
theobromine	3-formylindole	0.353764	0.00868391	0.138658
theobromine	3-hydroxy-2-ethylpropionate	0.277149	0.0424685	0.314294
theobromine	3-hydroxy-2-methylpyridine sulfate	0.243506	0.0760062	0.409646
theobromine	3-hydroxy-3-methylglutarate	-0.269373	0.0488684	0.335457
theobromine	3-hydroxyadipate	0.159352	0.249747	0.65752
theobromine	3-hydroxybutyrate (BHBA)	0.0532495	0.702152	0.915698
theobromine	3-hydroxybutyroylglycine	-0.00331643	0.981012	0.995499
theobromine	3-hydroxydecanoate	-0.0394511	0.776999	0.940507
theobromine	3-hydroxydecanoylcarnitine	-0.0405946	0.770708	0.938568
theobromine	3-hydroxydodecanedioate*	0.0104934	0.93997	0.985924
theobromine	3-hydroxyhexanoate	0.213493	0.121124	0.498684
theobromine	3-hydroxyhexanoylcarnitine (1)	0.096476	0.487692	0.822654
theobromine	3-hydroxyhippurate	0.366114	0.00647585	0.117371
theobromine	3-hydroxyhippurate sulfate	0.283978	0.0374314	0.296401
theobromine	3-hydroxyisobutyrate	0.189861	0.169105	0.569304
theobromine	3-hydroxylaurate	-0.0453974	0.744452	0.930155
theobromine	3-hydroxyoctanoate	0.131847	0.34193	0.732875
theobromine	3-hydroxyoctanoylcarnitine (1)	0.0835906	0.547878	0.852544
theobromine	3-hydroxyoctanoylcarnitine (2)	0.0189442	0.891849	0.973487
theobromine	3-hydroxyoleoylcarnitine	0.0432177	0.756334	0.934052
theobromine	3-hydroxypyridine sulfate	0.382352	0.00432754	0.0926084
theobromine	3-hydroxystachydrine*	0.109704	0.429712	0.791279
theobromine	3-indoleglyoxylic acid	0.150067	0.278762	0.68335
theobromine	3-indoxyl sulfate	0.292396	0.0319116	0.27475
theobromine	3-methoxycatechol sulfate (1)	-0.00888127	0.949179	0.987995
theobromine	3-methoxycatechol sulfate (2)	0.138611	0.317514	0.714714
theobromine	3-methoxytyramine sulfate	0.361164	0.00729365	0.125547
theobromine	3-methoxytyrosine	-0.0829808	0.550812	0.854083
theobromine	3-methyl catechol sulfate (1)	0.389365	0.00361328	0.0830019
theobromine	3-methyl-2-oxobutyrate	0.19352	0.160887	0.558709
theobromine	3-methyl-2-oxovalerate	0.19535	0.156889	0.55299
theobromine	3-methyladipate	0.176022	0.20295	0.609874
theobromine	3-methylcytidine	0.190512	0.16762	0.567329
theobromine	3-methylglutaconate	0.168744	0.222554	0.630553
theobromine	3-methylglutarylcarnitine (2)	0.0344959	0.804417	0.94843
theobromine	3-methylhistidine	0.32693	0.0158247	0.193199
theobromine	3-methylxanthine	0.929636	3.35552e-24	1.81641e-20
theobromine	3-phenylpropionate (hydrocinnamate)	-0.153269	0.268515	0.67463
theobromine	3-phosphoglycerate	0.290947	0.03281	0.278416
theobromine	3-sulfo-L-alanine	-0.0542523	0.69681	0.913828
theobromine	3-ureidopropionate	0.0801601	0.56448	0.860212
theobromine	3b-hydroxy-5-cholenoic acid	0.0423756	0.76094	0.935423
theobromine	3beta,7alpha-dihydroxy-5-cholestenoate	0.198856	0.149432	0.542581
theobromine	3beta-hydroxy-5-cholestenoate	0.101048	0.467202	0.8121
theobromine	4-acetamidobutanoate	0.254812	0.0629576	0.376993
theobromine	4-acetylcatechol sulfate (1)	0.39756	0.0029122	0.0728513
theobromine	4-acetylphenyl sulfate	0.0909284	0.513172	0.8359
theobromine	4-allylcatechol sulfate	-0.00628931	0.963999	0.991543
theobromine	4-allylphenol sulfate	0.127654	0.357634	0.743987
theobromine	4-chlorobenzoic acid	0.0877073	0.528269	0.843331
theobromine	4-cholesten-3-one	0.152964	0.26948	0.675524
theobromine	4-ethylcatechol sulfate	0.00362112	0.979268	0.995063
theobromine	4-ethylphenyl sulfate	0.0341147	0.806537	0.949102
theobromine	4-guanidinobutanoate	0.259101	0.0585051	0.364729
theobromine	4-hydroxy-2-oxoglutaric acid	0.0297694	0.83079	0.956403
theobromine	4-hydroxychlorothalonil	0.0300743	0.829083	0.955895
theobromine	4-hydroxycoumarin	-0.184619	0.181405	0.584385
theobromine	4-hydroxyglutamate	0.403087	0.00251015	0.0663085
theobromine	4-hydroxyhippurate	0.257938	0.0596869	0.367917
theobromine	4-hydroxyphenylacetate	0.298386	0.028411	0.260201
theobromine	4-hydroxyphenylacetylglutamine	0.154348	0.265119	0.671609
theobromine	4-hydroxyphenylpyruvate	0.22409	0.103318	0.467713
theobromine	4-imidazoleacetate	0.0689668	0.620224	0.883832
theobromine	4-methoxyphenol sulfate	-0.0854582	0.538939	0.848633
theobromine	4-methyl-2-oxopentanoate	0.133371	0.336327	0.729081
theobromine	4-methylcatechol sulfate	0.396074	0.00302959	0.0746258
theobromine	4-methylguaiacol sulfate	0.409368	0.00211379	0.0594099
theobromine	4-methylhexanoylglutamine	0.0174696	0.900222	0.975763
theobromine	4-methylnonanoylcarnitine	0.281404	0.0392688	0.303165
theobromine	4-oxo-retinoic acid	-0.137793	0.320406	0.716933
theobromine	4-vinylcatechol sulfate	0.343472	0.0109963	0.158572
theobromine	4-vinylphenol sulfate	0.280808	0.0397043	0.304658
theobromine	5,6-dihydrothymine	0.220659	0.108846	0.477935
theobromine	5,6-dihydrouracil	-0.0617115	0.657551	0.898968
theobromine	5,6-dihydrouridine	-0.0346484	0.80357	0.948222
theobromine	5-(galactosylhydroxy)-L-lysine	-0.120142	0.38685	0.763979
theobromine	5-acetylamino-6-amino-3-methyluracil	0.353383	0.00876136	0.13936
theobromine	5-acetylamino-6-formylamino-3-methyluracil	0.169386	0.220773	0.62878
theobromine	5-dodecenoate (12:1n7)	-0.198399	0.15039	0.543778
theobromine	5-dodecenoylcarnitine (C12:1)	-0.0453974	0.744452	0.930155
theobromine	5-hydroxyhexanoate	0.0133171	0.923859	0.981974
theobromine	5-hydroxyindole sulfate	0.126406	0.362392	0.74736
theobromine	5-hydroxylysine	0.0620926	0.655568	0.898104
theobromine	5-methylthioadenosine (MTA)	0.200381	0.146273	0.537642
theobromine	5-methyluridine (ribothymidine)	-0.110501	0.426349	0.789049
theobromine	5-oxoproline	-0.0467696	0.737001	0.927719
theobromine	5alpha-androstan-3alpha,17alpha-diol monosulfate	-0.176161	0.202587	0.609538
theobromine	5alpha-androstan-3alpha,17beta-diol 17-glucuronide	0.173503	0.209592	0.617145
theobromine	5alpha-androstan-3alpha,17beta-diol disulfate	-0.017081	0.902431	0.97632
theobromine	5alpha-androstan-3alpha,17beta-diol monosulfate (1)	-0.0995235	0.473983	0.815587
theobromine	5alpha-androstan-3alpha,17beta-diol monosulfate (2)	0.0394228	0.777155	0.940612
theobromine	5alpha-androstan-3beta,17alpha-diol disulfate	-0.0573291	0.680514	0.908012
theobromine	5alpha-androstan-3beta,17beta-diol disulfate	0.02085	0.881043	0.970434
theobromine	5alpha-androstan-3beta,17beta-diol monosulfate (2)	-0.0999123	0.472249	0.814884
theobromine	5alpha-pregnan-3beta,20alpha-diol disulfate	-0.236516	0.0850899	0.430628
theobromine	5alpha-pregnan-3beta,20alpha-diol monosulfate (2)	-0.223556	0.104163	0.469301
theobromine	5alpha-pregnan-3beta,20beta-diol monosulfate (1)	-0.224471	0.102717	0.466482
theobromine	5alpha-pregnan-diol disulfate	-0.242627	0.0771052	0.412203
theobromine	6-bromotryptophan	-0.131923	0.341648	0.732733
theobromine	6-hydroxyindole sulfate	0.311988	0.0216393	0.227244
theobromine	6-oxopiperidine-2-carboxylate	0.071012	0.609866	0.879778
theobromine	7-HOCA	0.0921288	0.507602	0.83298
theobromine	7-dehydrocholesterol	0.12046	0.385585	0.76311
theobromine	7-ketodeoxycholate	-0.0795275	0.567568	0.86164
theobromine	7-methylguanine	0.189327	0.170329	0.570788
theobromine	7-methylurate	0.759401	2.81042e-11	1.80467e-08
theobromine	7-methylxanthine	0.89209	1.41075e-19	4.51876e-16
theobromine	8-methoxykynurenate	0.0748294	0.590736	0.871821
theobromine	9,10-DiHOME	0.11538	0.406082	0.77642
theobromine	9-hydroxystearate	-0.139251	0.315262	0.712991
theobromine	acetoacetate	-0.118727	0.392507	0.767695
theobromine	acetylcarnitine (C2)	0.0505813	0.716433	0.920698
theobromine	acisoga	0.135506	0.32858	0.723013
theobromine	aconitate [cis or trans]	0.212274	0.123315	0.502494
theobromine	adenine	-0.0272537	0.844905	0.960478
theobromine	adenosine 3',5'-cyclic monophosphate (cAMP)	0.0512949	0.712604	0.919322
theobromine	AMP	0.111645	0.421548	0.786111
theobromine	adipoylcarnitine (C6-DC)	0.124462	0.369882	0.752569
theobromine	adrenate (22:4n6)	-0.0994473	0.474323	0.815757
theobromine	alanine	0.275853	0.0434846	0.317902
theobromine	allantoin	0.27105	0.0474254	0.330957
theobromine	alpha-CMBHC glucuronide	-0.0406128	0.770609	0.938568
theobromine	alpha-hydroxycaproate	-0.040138	0.773219	0.939345
theobromine	alpha-hydroxyisocaproate	0.158376	0.252695	0.660319
theobromine	alpha-hydroxyisovalerate	0.093501	0.501273	0.829636
theobromine	alpha-ketobutyrate	0.171959	0.213737	0.621633
theobromine	alpha-ketoglutaramate*	0.377397	0.00490442	0.0998068
theobromine	alpha-ketoglutarate	0.192834	0.162405	0.560845
theobromine	alpha-tocopherol	0.190395	0.167888	0.567552
theobromine	andro steroid monosulfate C19H28O6S (1)*	-0.11134	0.422825	0.786904
theobromine	androstenediol (3alpha, 17alpha) monosulfate (2)	-0.162874	0.239297	0.647428
theobromine	androstenediol (3alpha, 17alpha) monosulfate (3)	-0.163713	0.236853	0.644866
theobromine	androstenediol (3beta,17beta) disulfate (1)	0.0414332	0.766105	0.936979
theobromine	androstenediol (3beta,17beta) disulfate (2)	-0.0252716	0.856061	0.963706
theobromine	androstenediol (3beta,17beta) monosulfate (1)	0.00499333	0.971414	0.99329
theobromine	androstenediol (3beta,17beta) monosulfate (2)	-0.0217731	0.875817	0.969071
theobromine	androsterone glucuronide	-0.0578235	0.677908	0.90696
theobromine	androsterone sulfate	-0.138708	0.317172	0.714408
theobromine	anthranilate	0.337831	0.012476	0.170106
theobromine	arabitol/xylitol	0.336459	0.0128608	0.172874
theobromine	arabonate/xylonate	0.204574	0.137842	0.525075
theobromine	arachidate (20:0)	0.0408996	0.769033	0.938047
theobromine	arachidonate (20:4n6)	-0.131542	0.343057	0.733665
theobromine	arachidonoylcarnitine (C20:4)	-0.0425005	0.760257	0.935166
theobromine	arachidonoylcholine	-0.219075	0.111475	0.48251
theobromine	arachidoylcarnitine (C20)*	0.121655	0.380857	0.759982
theobromine	argininate*	0.395693	0.00306036	0.075049
theobromine	arginine	-0.0123118	0.929591	0.983464
theobromine	ascorbic acid 2-sulfate	0.0627025	0.652401	0.896954
theobromine	ascorbic acid 3-sulfate*	0.377092	0.00494203	0.100271
theobromine	asparagine	-0.161654	0.242881	0.650883
theobromine	aspartate	0.237888	0.0832426	0.426774
theobromine	behenate (22:0)*	0.131923	0.341648	0.732733
theobromine	behenoyl dihydrosphingomyelin (d18:0/22:0)*	0.00956737	0.945259	0.987065
theobromine	behenoyl sphingomyelin (d18:1/22:0)*	0.0966266	0.48701	0.822285
theobromine	behenoylcarnitine (C22)*	0.235112	0.0870126	0.434722
theobromine	benzoate	0.18117	0.18984	0.594398
theobromine	beta-alanine	0.253897	0.0639416	0.379681
theobromine	beta-citrylglutamate	-0.108367	0.435393	0.794428
theobromine	beta-cryptoxanthin	-0.0717743	0.606025	0.878124
theobromine	beta-hydroxyisovalerate	-0.0273299	0.844477	0.96036
theobromine	beta-hydroxyisovaleroylcarnitine	0.115152	0.407019	0.776969
theobromine	beta-sitosterol	0.245529	0.0735264	0.403989
theobromine	betaine	-0.0941872	0.498124	0.82793
theobromine	bilirubin (E,E)*	-0.148161	0.284982	0.688444
theobromine	bilirubin (E,Z or Z,E)*	-0.0785592	0.572308	0.863725
theobromine	bilirubin	-0.0954831	0.492203	0.824939
theobromine	bilirubin degradation product, C16H18N2O5 (1)	-0.0232259	0.867603	0.966861
theobromine	bilirubin degradation product, C16H18N2O5 (2)	-0.0928149	0.504433	0.831375
theobromine	bilirubin degradation product, C16H18N2O5 (3)	-0.0813798	0.55855	0.857585
theobromine	bilirubin degradation product, C16H18N2O5 (4)	-0.0845054	0.54349	0.850534
theobromine	bilirubin degradation product, C17H18N2O4 (1)	-0.15304	0.269239	0.675302
theobromine	bilirubin degradation product, C17H18N2O4 (2)	-0.140995	0.30918	0.708245
theobromine	bilirubin degradation product, C17H18N2O4 (3)	-0.126282	0.362868	0.747667
theobromine	bilirubin degradation product, C17H20N2O5 (1)	0.0507338	0.715614	0.920413
theobromine	bilirubin degradation product, C17H20N2O5 (2)	0.0302268	0.82823	0.955649
theobromine	biliverdin	-0.0330475	0.812478	0.950853
theobromine	branched chain 14:0 dicarboxylic acid	-0.203934	0.139106	0.527186
theobromine	branched-chain fatty acid 18:0 (2)	0.0704774	0.612567	0.880786
theobromine	branched-chain, straight-chain, or cyclopropyl 10:1 fatty acid (1)*	-0.148542	0.283731	0.687493
theobromine	branched-chain, straight-chain, or cyclopropyl 12:1 fatty acid*	-0.131847	0.34193	0.732875
theobromine	butyrate/isobutyrate (4:0)	0.155937	0.260171	0.667508
theobromine	butyrylcarnitine (C4)	0.319383	0.0185688	0.210079
theobromine	C-glycosyltryptophan	0.0354869	0.798914	0.947128
theobromine	caffeine	0.499447	0.000120693	0.00820874
theobromine	campesterol	0.181253	0.189634	0.594226
theobromine	caprate (10:0)	-0.00308748	0.982322	0.995764
theobromine	caproate (6:0)	-0.0537069	0.699713	0.914806
theobromine	caprylate (8:0)	-0.0761197	0.584331	0.868855
theobromine	carboxyethyl-GABA	0.0639985	0.64569	0.894275
theobromine	carnitine	0.174462	0.207046	0.614281
theobromine	carotene diol (1)	0.0015628	0.991052	0.997887
theobromine	carotene diol (2)	-0.0620926	0.655568	0.898104
theobromine	carotene diol (3)	-0.0639985	0.64569	0.894275
theobromine	catechol sulfate	0.349876	0.00950242	0.145966
theobromine	ceramide (d16:1/24:1, d18:1/22:1)*	0.232628	0.0904989	0.441922
theobromine	ceramide (d18:1/14:0, d16:1/16:0)*	0.0764246	0.582822	0.868273
theobromine	ceramide (d18:1/17:0, d17:1/18:0)*	0.230722	0.0932466	0.447624
theobromine	ceramide (d18:1/20:0, d16:1/22:0, d20:1/18:0)*	0.238651	0.0822301	0.424162
theobromine	ceramide (d18:2/24:1, d18:1/24:2)*	0.0325138	0.815452	0.951806
theobromine	cerotoylcarnitine (C26)*	0.112255	0.419	0.784387
theobromine	chenodeoxycholate	0.149028	0.282141	0.686378
theobromine	cholate	0.0633124	0.649239	0.895744
theobromine	cholesterol	0.144197	0.29821	0.69936
theobromine	cholesterol sulfate	0.303602	0.0256299	0.247307
theobromine	cholic acid glucuronide	0.152009	0.272516	0.678182
theobromine	choline	0.234229	0.08824	0.437058
theobromine	phosphocholine	0.183686	0.18366	0.587095
theobromine	cinnamoylglycine	-0.226109	0.100168	0.461552
theobromine	cis-3,4-methyleneheptanoate	0.0882304	0.525802	0.84209
theobromine	cis-3,4-methyleneheptanoylcarnitine	0.1166	0.401104	0.773178
theobromine	cis-4-decenoate (10:1n6)*	-0.213112	0.121806	0.499836
theobromine	cis-4-decenoylcarnitine (C10:1)	-0.112255	0.419	0.784387
theobromine	citrate	0.0857252	0.537667	0.847941
theobromine	citrulline	0.166762	0.228114	0.636242
theobromine	corticosterone	-0.0622051	0.654984	0.897986
theobromine	cortisol	-0.0701734	0.614104	0.881348
theobromine	cortisone	0.124223	0.370806	0.753154
theobromine	cortolone glucuronide (1)	0.0498952	0.720121	0.922095
theobromine	creatine	-0.0049171	0.97185	0.993408
theobromine	creatinine	0.342405	0.0112641	0.160756
theobromine	cyclo(leu-pro)	0.646354	1.2977e-07	3.23273e-05
theobromine	cys-gly, oxidized	0.213417	0.12126	0.498882
theobromine	cystathionine	0.22592	0.100459	0.46198
theobromine	cysteine	0.297885	0.0286911	0.261334
theobromine	cysteine s-sulfate	0.197561	0.152157	0.546422
theobromine	cysteine sulfinic acid	0.16298	0.238987	0.647168
theobromine	cysteine-glutathione disulfide	-0.0611778	0.660331	0.900093
theobromine	cysteinylglycine	0.265638	0.052211	0.345933
theobromine	cysteinylglycine disulfide*	0.180255	0.192124	0.597084
theobromine	cystine	0.0353345	0.79976	0.947303
theobromine	cytidine	0.0401372	0.773223	0.939345
theobromine	cytosine	0.361455	0.00724328	0.125125
theobromine	decadienedioic acid (C10:2-DC)	-0.00362112	0.979268	0.995063
theobromine	decanoylcarnitine (C10)	-0.0737564	0.596086	0.874069
theobromine	dehydroepiandrosterone sulfate (DHEA-S)	-0.0767296	0.581315	0.867572
theobromine	deoxycarnitine	0.193978	0.15988	0.557303
theobromine	deoxycholate	-0.0448975	0.747172	0.931084
theobromine	deoxycholic acid 12-sulfate*	-0.0592765	0.670273	0.904162
theobromine	deoxycholic acid glucuronide	0.23987	0.0806302	0.420227
theobromine	diacylglycerol (14:0/18:1, 16:0/16:1) [1]*	0.231066	0.0927462	0.446671
theobromine	diacylglycerol (14:0/18:1, 16:0/16:1) [2]*	0.236461	0.0851641	0.43085
theobromine	diacylglycerol (16:1/18:2 [2], 16:0/18:3 [1])*	0.181704	0.188517	0.592975
theobromine	dihomolinoleate (20:2n6)	-0.201753	0.143473	0.533699
theobromine	dihomolinolenate (20:3n3 or 3n6)	-0.166381	0.229194	0.637309
theobromine	dihomo-linolenoyl-choline	-0.215583	0.117441	0.492716
theobromine	dihomo-linolenoylcarnitine (C20:3n3 or 6)*	-0.139699	0.313693	0.711731
theobromine	dihomo-linoleoylcarnitine (C20:2)*	-0.106842	0.441918	0.798075
theobromine	dihydrocaffeate sulfate (2)	0.305323	0.024764	0.243121
theobromine	dihydroferulate	0.279609	0.0405929	0.307971
theobromine	dihydroorotate	-0.0229846	0.868967	0.967212
theobromine	dimethyl sulfone	0.153269	0.268515	0.67463
theobromine	dimethylarginine (ADMA + SDMA)	-0.0245092	0.860359	0.964854
theobromine	dimethylglycine	-0.0706308	0.611791	0.88049
theobromine	dimethylguanidino valeric acid (DMGV)*	0.181407	0.189253	0.59376
theobromine	docosadienoate (22:2n6)	-0.125367	0.366383	0.750186
theobromine	docosadioate (C22-DC)	0.0454736	0.744037	0.929989
theobromine	docosahexaenoate (DHA; 22:6n3)	-0.091519	0.510428	0.834531
theobromine	docosahexaenoylcarnitine (C22:6)*	-0.103181	0.457803	0.807112
theobromine	docosahexaenoylcholine	-0.187799	0.173869	0.575184
theobromine	docosapentaenoate (DPA; 22:5n3)	-0.113093	0.415511	0.782271
theobromine	docosapentaenoate (n6 DPA; 22:5n6)	-0.125901	0.36433	0.74871
theobromine	dodecadienoate (12:2)*	-0.170802	0.216881	0.624677
theobromine	dodecanedioate (C12)	-0.104707	0.451143	0.803452
theobromine	dodecenedioate (C12:1-DC)*	-0.118125	0.394931	0.769199
theobromine	dopamine 3-O-sulfate	0.146179	0.291547	0.693975
theobromine	ectoine	0.347665	0.009997	0.150305
theobromine	EDTA	0.213951	0.12031	0.497471
theobromine	eicosanedioate (C20-DC)	0.00545073	0.968797	0.992669
theobromine	eicosapentaenoate (EPA; 20:5n3)	-0.0812274	0.55929	0.85793
theobromine	eicosenedioate (C20:1-DC)*	-0.0338098	0.808233	0.949653
theobromine	eicosenoate (20:1n9 or 1n11)	-0.0760435	0.584709	0.868967
theobromine	eicosenoylcarnitine (C20:1)*	-0.051801	0.709892	0.918455
theobromine	epiandrosterone sulfate	-0.161426	0.243557	0.651566
theobromine	ergothioneine	0.389137	0.00363482	0.0833163
theobromine	erucate (22:1n9)	0.0803126	0.563738	0.859961
theobromine	erythritol	0.211435	0.124838	0.504814
theobromine	erythronate*	0.253288	0.0646044	0.381395
theobromine	ethyl beta-glucopyranoside	0.230341	0.0938039	0.448778
theobromine	ethylmalonate	0.219897	0.110105	0.480131
theobromine	etiocholanolone glucuronide	-0.247341	0.0713595	0.398378
theobromine	eugenol sulfate	0.156723	0.257744	0.665188
theobromine	FAD	0.40998	0.00207832	0.0587442
theobromine	formiminoglutamate	0.413455	0.00188675	0.0552879
theobromine	fructose	0.112636	0.417412	0.783375
theobromine	fructosyllysine	-0.0477606	0.731635	0.925891
theobromine	fumarate	0.13886	0.316635	0.71396
theobromine	galactonate	0.0954468	0.492369	0.825112
theobromine	gamma-CEHC	0.0982276	0.479788	0.818525
theobromine	gamma-glutamyl-2-aminobutyrate	0.102538	0.460629	0.808705
theobromine	gamma-glutamyl-alpha-lysine	0.0918239	0.509014	0.83376
theobromine	gamma-glutamyl-epsilon-lysine	-0.163865	0.236411	0.644433
theobromine	gamma-glutamylcitrulline*	0.234686	0.0876028	0.435816
theobromine	gamma-glutamylglutamate	0.419554	0.00158831	0.0493591
theobromine	gamma-glutamylglutamine	-0.0358681	0.7968	0.946514
theobromine	gamma-glutamylglycine	-0.0228321	0.869828	0.967403
theobromine	gamma-glutamylhistidine	-0.183152	0.184958	0.588605
theobromine	gamma-glutamylisoleucine*	0.392186	0.00335675	0.0793449
theobromine	gamma-glutamylleucine	0.273947	0.045015	0.323126
theobromine	gamma-glutamylmethionine	0.208386	0.130498	0.513751
theobromine	gamma-glutamylphenylalanine	0.180484	0.191551	0.596492
theobromine	gamma-glutamylthreonine	0.172175	0.213155	0.620958
theobromine	gamma-glutamyltryptophan	0.119268	0.390339	0.766251
theobromine	gamma-glutamyltyrosine	0.278445	0.041472	0.310997
theobromine	gamma-glutamylvaline	0.271203	0.047296	0.330565
theobromine	gamma-tocopherol/beta-tocopherol	0.254965	0.0627948	0.376606
theobromine	gentisate	-0.0246892	0.859344	0.964647
theobromine	GlcNAc sulfate conjugate of C21H34O2 steroid	-0.134731	0.33138	0.725181
theobromine	gluconate	-0.0385363	0.782042	0.942059
theobromine	glucose	0.104021	0.454131	0.80514
theobromine	glucuronate	0.235601	0.0863392	0.433216
theobromine	glucuronide of C10H18O2 (7)*	0.27174	0.0468423	0.329148
theobromine	glucuronide of C14H22O4 (2)*	0.287877	0.0347836	0.286199
theobromine	glucuronide of piperine metabolite C17H21NO3 (3)*	0.136766	0.324062	0.719726
theobromine	glucuronide of piperine metabolite C17H21NO3 (4)*	0.180621	0.191209	0.596064
theobromine	glucuronide of piperine metabolite C17H21NO3 (5)*	0.132736	0.338655	0.73073
theobromine	glutamate	0.346827	0.0101903	0.151987
theobromine	glutamine	-0.0544692	0.695657	0.913415
theobromine	glutamine conjugate of C6H10O2 (1)*	-0.0168096	0.903974	0.976717
theobromine	glutamine conjugate of C6H10O2 (2)*	0.0976939	0.482189	0.819848
theobromine	glutamine conjugate of C7H12O2*	-0.0765771	0.582068	0.867902
theobromine	glutamine_degradant*	0.134972	0.330506	0.724408
theobromine	glutarylcarnitine (C5-DC)	-0.109025	0.432592	0.792965
theobromine	glycerate	0.113474	0.413931	0.781348
theobromine	glycerol	0.0922813	0.506897	0.832602
theobromine	glycerol 3-phosphate	0.0767296	0.581315	0.867572
theobromine	glycerophosphoethanolamine	0.156623	0.258053	0.665302
theobromine	glycerophosphorylcholine (GPC)	-0.032895	0.813328	0.951122
theobromine	glycine	-0.0393749	0.777419	0.940612
theobromine	glycine conjugate of C10H14O2 (1)*	0.25299	0.0649293	0.382243
theobromine	glyco-beta-muricholate	0.17336	0.209972	0.617564
theobromine	glycochenodeoxycholate	0.474671	0.000287355	0.0153858
theobromine	glycochenodeoxycholate 3-sulfate	0.273871	0.0450771	0.323291
theobromine	glycochenodeoxycholate glucuronide (1)	0.22287	0.105258	0.47139
theobromine	glycocholate	0.349495	0.00958615	0.146637
theobromine	glycocholenate sulfate*	0.00141033	0.991925	0.9981
theobromine	glycodeoxycholate	0.27276	0.0459901	0.326368
theobromine	glycodeoxycholate 3-sulfate	0.17995	0.19289	0.598131
theobromine	glycohyocholate	0.408905	0.00214094	0.0599023
theobromine	glycolithocholate	-0.0273778	0.844208	0.96036
theobromine	glycolithocholate sulfate*	0.00674671	0.961383	0.990934
theobromine	glycosyl ceramide (d18:1/20:0, d16:1/22:0)*	0.159139	0.250389	0.658105
theobromine	glycosyl ceramide (d18:1/23:1, d17:1/24:1)*	-0.0142176	0.918726	0.980615
theobromine	glycosyl ceramide (d18:2/24:1, d18:1/24:2)*	-0.0129979	0.925678	0.982397
theobromine	glycosyl-N-(2-hydroxynervonoyl)-sphingosine (d18:1/24:1(2OH))*	0.0309129	0.824392	0.954582
theobromine	glycosyl-N-behenoyl-sphingadienine (d18:2/22:0)*	0.0886221	0.523959	0.841087
theobromine	glycosyl-N-behenoyl-sphingosine (d18:1/22:0)*	-0.0724605	0.602576	0.876726
theobromine	glycosyl-N-nervonoyl-sphingosine (d18:1/24:1)*	-0.00659424	0.962255	0.991155
theobromine	glycosyl-N-palmitoyl-sphingosine (d18:1/16:0)	0.0976939	0.482189	0.819848
theobromine	glycosyl-N-stearoyl-sphingosine (d18:1/18:0)	0.175529	0.204238	0.611199
theobromine	glycoursodeoxycholate	0.445474	0.00073659	0.0296829
theobromine	glycoursodeoxycholic acid sulfate (1)	0.248841	0.0696045	0.394141
theobromine	guaiacol sulfate	0.306042	0.0244099	0.241423
theobromine	guanidinoacetate	0.113093	0.415511	0.782271
theobromine	gulonate*	0.199009	0.149114	0.542119
theobromine	heme	0.362607	0.00704647	0.123136
theobromine	heptanoate (7:0)	0.0176482	0.899208	0.97542
theobromine	heptenedioate (C7:1-DC)*	-0.078178	0.574179	0.864512
theobromine	hexadecadienoate (16:2n6)	-0.128797	0.353308	0.741052
theobromine	hexadecanedioate (C16)	-0.10425	0.453134	0.804608
theobromine	hexadecasphingosine (d16:1)*	0.27692	0.0426464	0.314922
theobromine	hexadecenedioate (C16:1-DC)*	0.0289308	0.83549	0.957678
theobromine	hexanoylcarnitine (C6)	-0.0812274	0.55929	0.85793
theobromine	hexanoylglutamine	0.0543168	0.696467	0.913695
theobromine	hippurate	0.0757385	0.58622	0.869635
theobromine	histidine	-0.11782	0.396161	0.769913
theobromine	histidine betaine (hercynine)*	0.311364	0.0219166	0.228843
theobromine	homoarginine	0.192758	0.162574	0.561054
theobromine	homocitrulline	0.312445	0.0214376	0.226246
theobromine	homostachydrine*	0.0837431	0.547145	0.852132
theobromine	homovanillate (HVA)	0.107469	0.439227	0.796607
theobromine	hydantoin-5-propionate	-0.00994854	0.943081	0.986633
theobromine	hydroquinone sulfate	0.151896	0.272875	0.678459
theobromine	hydroxy-CMPF*	0.0248904	0.858209	0.964264
theobromine	hydroxy-N6,N6,N6-trimethyllysine*	0.133753	0.334935	0.728071
theobromine	hydroxyasparagine	0.0659043	0.635871	0.890211
theobromine	hydroxypalmitoyl sphingomyelin (d18:1/16:0(OH))	-0.0784829	0.572682	0.863882
theobromine	hyocholate	-0.0573661	0.680318	0.907836
theobromine	hypotaurine	0.00613684	0.964871	0.991771
theobromine	hypoxanthine	0.0105584	0.939598	0.985846
theobromine	imidazole lactate	0.0371641	0.789622	0.944475
theobromine	imidazole propionate	0.240717	0.0795346	0.417781
theobromine	iminodiacetate (IDA)	0.263579	0.0541308	0.351914
theobromine	indole-3-carboxylate	-0.142269	0.304784	0.704704
theobromine	indoleacetate	0.124376	0.370214	0.75274
theobromine	indoleacetoylcarnitine*	-0.081761	0.556703	0.856764
theobromine	indoleacetylglutamine	0.0564239	0.685293	0.90978
theobromine	indolelactate	0.183991	0.18292	0.586178
theobromine	indolepropionate	-0.0757385	0.58622	0.869635
theobromine	indolin-2-one	0.27419	0.0448176	0.322505
theobromine	inosine	0.00560363	0.967922	0.992436
theobromine	isobutyrylcarnitine (C4)	0.118582	0.393091	0.768054
theobromine	isobutyrylglycine (C4)	0.197561	0.152157	0.546422
theobromine	isocaproate (i6:0)	-0.0754812	0.587497	0.870285
theobromine	isocitric lactone	0.128731	0.353559	0.741278
theobromine	isoleucine	0.277911	0.04188	0.312295
theobromine	isoleucylglycine	-0.0280595	0.840379	0.959221
theobromine	isoursodeoxycholate	0.259615	0.0579891	0.363297
theobromine	isovalerate (C5)	0.129712	0.349871	0.738552
theobromine	isovalerylcarnitine (C5)	0.164322	0.235087	0.643124
theobromine	isovalerylglycine	0.043644	0.754006	0.933283
theobromine	kynurenate	0.215476	0.117628	0.492926
theobromine	kynurenine	0.234915	0.0872856	0.43514
theobromine	lactate	0.184982	0.180533	0.583327
theobromine	lactosyl-N-behenoyl-sphingosine (d18:1/22:0)*	-0.239947	0.080531	0.420002
theobromine	lactosyl-N-nervonoyl-sphingosine (d18:1/24:1)*	-0.0845054	0.54349	0.850534
theobromine	lactosyl-N-palmitoyl-sphingosine (d18:1/16:0)	-0.280656	0.0398164	0.305056
theobromine	laurate (12:0)	-0.0461597	0.74031	0.928813
theobromine	laurylcarnitine (C12)	-0.0514961	0.711525	0.918958
theobromine	leucine	0.197179	0.152965	0.547608
theobromine	leucylalanine	0.0646969	0.642084	0.892879
theobromine	leucylglycine	0.0397867	0.775151	0.939938
theobromine	levulinate (4-oxovalerate)	0.118727	0.392507	0.767695
theobromine	lignoceroyl sphingomyelin (d18:1/24:0)	-0.0485992	0.727105	0.924414
theobromine	lignoceroylcarnitine (C24)*	0.291481	0.0324766	0.277065
theobromine	linoleate (18:2n6)	-0.123461	0.373772	0.755006
theobromine	linolenate (18:3n3 or 3n6)	-0.0859539	0.536578	0.847296
theobromine	linoleoyl ethanolamide	0.0200114	0.885795	0.971701
theobromine	linoleoyl-arachidonoyl-glycerol (18:2/20:4) [1]*	0.154183	0.265634	0.672022
theobromine	linoleoyl-arachidonoyl-glycerol (18:2/20:4) [2]*	0.237355	0.0839572	0.428409
theobromine	linoleoyl-docosahexaenoyl-glycerol (18:2/22:6) [2]*	0.0761959	0.583954	0.868704
theobromine	linoleoyl-linolenoyl-glycerol (18:2/18:3) [2]*	0.0811511	0.55966	0.85807
theobromine	linoleoyl-linoleoyl-glycerol (18:2/18:2) [1]*	0.000266819	0.998472	0.999502
theobromine	linoleoyl-linoleoyl-glycerol (18:2/18:2) [2]*	-0.0251953	0.85649	0.963839
theobromine	linoleoylcarnitine (C18:2)*	-0.139775	0.313426	0.711561
theobromine	linoleoylcholine*	-0.251653	0.0664077	0.386143
theobromine	lithocholate sulfate (1)	-0.18792	0.173585	0.574907
theobromine	lysine	-0.0196303	0.887956	0.97232
theobromine	malate	0.211893	0.124006	0.503587
theobromine	maleate	0.285916	0.0360953	0.291116
theobromine	maltose	0.168668	0.222766	0.630725
theobromine	maltotetraose	0.083859	0.546589	0.851971
theobromine	maltotriose	0.0682936	0.62365	0.8852
theobromine	mannitol/sorbitol	0.231561	0.0920297	0.445054
theobromine	mannonate*	0.290642	0.0330017	0.279155
theobromine	mannose	-0.0200114	0.885795	0.971701
theobromine	margarate (17:0)	-0.112864	0.416461	0.782823
theobromine	margaroylcarnitine (C17)*	0.0725367	0.602194	0.876589
theobromine	metabolonic lactone sulfate	0.121936	0.379747	0.759151
theobromine	methionine	0.0490566	0.724637	0.923657
theobromine	methionine sulfone	0.0508862	0.714796	0.920097
theobromine	methionine sulfoxide	-0.000343053	0.998036	0.999426
theobromine	methyl glucopyranoside (alpha + beta)	0.027025	0.846191	0.96083
theobromine	methyl indole-3-acetate	0.18452	0.181643	0.584636
theobromine	methyl-4-hydroxybenzoate sulfate	0.226878	0.0989871	0.459181
theobromine	myo-inositol	-0.0965504	0.487355	0.82243
theobromine	myristate (14:0)	-0.0976939	0.482189	0.819848
theobromine	myristoleate (14:1n5)	-0.184372	0.181999	0.585125
theobromine	myristoleoylcarnitine (C14:1)*	0.0248142	0.858639	0.964398
theobromine	myristoyl dihydrosphingomyelin (d18:0/14:0)*	0.155784	0.260643	0.667912
theobromine	myristoyl-linoleoyl-glycerol (14:0/18:2) [1]*	0.172029	0.213549	0.621388
theobromine	myristoyl-linoleoyl-glycerol (14:0/18:2) [2]*	0.186799	0.176212	0.578083
theobromine	myristoylcarnitine (C14)	0.0922051	0.507249	0.83278
theobromine	N,N,N-trimethyl-5-aminovalerate	0.256337	0.0613446	0.372356
theobromine	N,N,N-trimethyl-alanylproline betaine (TMAP)	0.260225	0.0573815	0.361511
theobromine	N,N-dimethyl-5-aminovalerate	0.100518	0.469556	0.813345
theobromine	N,N-dimethyl-pro-pro	0.202211	0.142548	0.5323
theobromine	N,N-dimethylalanine	-0.171377	0.215314	0.623341
theobromine	N-(2-furoyl)glycine	0.299532	0.0277794	0.257378
theobromine	N-acetyl-1-methylhistidine*	0.12651	0.361995	0.747031
theobromine	N-acetyl-2-aminoadipate	0.101353	0.465852	0.811361
theobromine	N-acetyl-2-aminooctanoate*	0.184372	0.181999	0.585125
theobromine	N-acetyl-aspartyl-glutamate (NAAG)	0.130932	0.345319	0.735304
theobromine	N-acetyl-beta-alanine	0.0357156	0.797645	0.946775
theobromine	N-acetyl-isoputreanine	0.179874	0.193082	0.598315
theobromine	N-acetylalanine	0.147475	0.287243	0.690333
theobromine	N-acetylarginine	0.0908329	0.513617	0.83606
theobromine	N-acetylasparagine	-0.00758529	0.956587	0.989694
theobromine	N-acetylaspartate (NAA)	-0.0593482	0.669897	0.903988
theobromine	N-acetylcarnosine	0.201296	0.144402	0.535041
theobromine	N-acetylcitrulline	0.171882	0.213946	0.621876
theobromine	N-acetylglucosamine/N-acetylgalactosamine	0.199695	0.147689	0.539854
theobromine	N-acetylglucosaminylasparagine	0.0151325	0.913516	0.979213
theobromine	N-acetylglutamate	0.0549266	0.693227	0.912544
theobromine	N-acetylglutamine	-0.0713169	0.608328	0.879094
theobromine	N-acetylglycine	-0.156928	0.257116	0.664493
theobromine	N-acetylhistidine	0.00331618	0.981013	0.995499
theobromine	N-acetylisoleucine	0.467124	0.00036949	0.0183886
theobromine	N-acetylkynurenine (2)	0.2575	0.0601368	0.369115
theobromine	N-acetylleucine	0.373128	0.00545447	0.106106
theobromine	N-acetylmethionine	0.0848104	0.542032	0.849946
theobromine	N-acetylneuraminate	0.399276	0.00278169	0.0708206
theobromine	N-acetylphenylalanine	0.397675	0.0029033	0.0726819
theobromine	N-acetylproline	0.453402	0.000575162	0.0250419
theobromine	N-acetylputrescine	0.194587	0.158546	0.555401
theobromine	N-acetylserine	0.0223747	0.872414	0.968117
theobromine	N-acetyltaurine	-0.00590814	0.96618	0.992049
theobromine	N-acetyltheanine	0.0343195	0.805398	0.948781
theobromine	N-acetylthreonine	-0.0405946	0.770708	0.938568
theobromine	N-acetyltryptophan	0.315952	0.0199438	0.218123
theobromine	N-acetyltyrosine	0.310311	0.0223924	0.231277
theobromine	N-acetylvaline	0.319611	0.01848	0.209539
theobromine	N-behenoyl-sphingadienine (d18:2/22:0)*	0.1753	0.204837	0.611879
theobromine	N-carbamoylalanine	0.222116	0.106471	0.473647
theobromine	N-carbamoylvaline	0.112054	0.419838	0.785076
theobromine	N-delta-acetylornithine	0.113093	0.415511	0.782271
theobromine	N-formylanthranilic acid	0.187343	0.174935	0.576467
theobromine	N-formylmethionine	0.16295	0.239074	0.647168
theobromine	N-formylphenylalanine	0.185516	0.179256	0.581835
theobromine	N-methylhydroxyproline	0.0364808	0.793405	0.945532
theobromine	N-methylpipecolate	0.148847	0.282732	0.686754
theobromine	N-methylproline	0.168668	0.222766	0.630725
theobromine	N-methyltaurine	-0.043259	0.756109	0.933962
theobromine	N-oleoylserine	-0.041357	0.766523	0.937122
theobromine	N-oleoyltaurine	0.0070899	0.95942	0.99045
theobromine	N-oxalyl glycine (NOG)	-0.0561856	0.686554	0.910198
theobromine	N-palmitoyl-heptadecasphingosine (d17:1/16:0)*	0.118125	0.394931	0.769199
theobromine	N-palmitoyl-sphingadienine (d18:2/16:0)*	0.0447875	0.747771	0.931256
theobromine	N-palmitoyl-sphinganine (d18:0/16:0)	0.308176	0.0233828	0.236391
theobromine	N-palmitoyl-sphingosine (d18:1/16:0)	0.245893	0.0730873	0.402802
theobromine	N-palmitoylglycine	-0.110577	0.426028	0.78881
theobromine	N-palmitoylserine	0.26384	0.0538848	0.351234
theobromine	N-stearoyl-sphingadienine (d18:2/18:0)*	0.17591	0.203241	0.610018
theobromine	N-stearoyl-sphinganine (d18:0/18:0)*	0.17248	0.212333	0.620079
theobromine	N-stearoyl-sphingosine (d18:1/18:0)*	0.257557	0.0600783	0.368897
theobromine	N-stearoylserine*	-0.157919	0.254086	0.661655
theobromine	N-stearoyltaurine	0.211299	0.125087	0.505352
theobromine	N1-Methyl-2-pyridone-5-carboxamide	0.336383	0.0128825	0.17302
theobromine	N1-Methyl-4-pyridone-3-carboxamide	0.348047	0.00991017	0.149534
theobromine	1-methyladenosine	0.43137	0.00112734	0.0393585
theobromine	N1-methylinosine	0.0895369	0.519667	0.839081
theobromine	N2,N2-dimethylguanosine	0.225996	0.100342	0.461764
theobromine	N2,N5-diacetylornithine	0.173242	0.210289	0.617878
theobromine	N2-acetyl,N6-methyllysine	0.0533505	0.701613	0.915516
theobromine	N2-methylguanosine	0.00730243	0.958205	0.990135
theobromine	N4-acetylcytidine	0.0486754	0.726693	0.924289
theobromine	N6,N6,N6-trimethyllysine	0.238269	0.0827351	0.425498
theobromine	N6,N6-dimethyllysine	0.118887	0.391866	0.767305
theobromine	N6-acetyllysine	0.0670478	0.63001	0.88768
theobromine	N6-carbamoylthreonyladenosine	-0.0754336	0.587733	0.870299
theobromine	N6-methyladenosine	0.123232	0.374664	0.755605
theobromine	N6-methyllysine	0.0633124	0.649239	0.895744
theobromine	N6-succinyladenosine	0.308632	0.023168	0.235226
theobromine	nervonoylcarnitine (C24:1)*	0.0791599	0.569365	0.862511
theobromine	nicotinamide	0.191233	0.165988	0.565104
theobromine	nonadecanoate (19:0)	-0.0714694	0.60756	0.878811
theobromine	nonanoylcarnitine (C9)	-0.282022	0.0388205	0.301486
theobromine	O-acetylhomoserine	0.0765771	0.582068	0.867902
theobromine	o-cresol sulfate	0.208084	0.131069	0.514554
theobromine	O-sulfo-L-tyrosine	0.0495902	0.721762	0.922684
theobromine	octadecadienedioate (C18:2-DC)*	-0.0089575	0.948743	0.987923
theobromine	octadecanedioate (C18)	-0.0635411	0.648055	0.895274
theobromine	octadecanedioylcarnitine (C18-DC)*	-0.019859	0.88666	0.971964
theobromine	octadecenedioate (C18:1-DC)	-0.0475319	0.732873	0.926287
theobromine	octadecenedioylcarnitine (C18:1-DC)*	0.0927387	0.504784	0.831583
theobromine	octanoylcarnitine (C8)	-0.153802	0.266832	0.673095
theobromine	oleate/vaccenate (18:1)	-0.0458548	0.741966	0.92935
theobromine	oleoyl ethanolamide	0.0892319	0.521096	0.839753
theobromine	oleoyl-arachidonoyl-glycerol (18:1/20:4) [1]*	0.258395	0.0592199	0.366637
theobromine	oleoyl-arachidonoyl-glycerol (18:1/20:4) [2]*	0.269754	0.0485373	0.334533
theobromine	oleoyl-linolenoyl-glycerol (18:1/18:3) [2]*	-0.0301226	0.828813	0.955895
theobromine	oleoyl-linoleoyl-glycerol (18:1/18:2) [1]	0.107909	0.437344	0.795645
theobromine	oleoyl-linoleoyl-glycerol (18:1/18:2) [2]	0.0289308	0.83549	0.957678
theobromine	oleoyl-oleoyl-glycerol (18:1/18:1) [1]*	0.239184	0.0815271	0.422536
theobromine	oleoyl-oleoyl-glycerol (18:1/18:1) [2]*	0.172937	0.211105	0.618868
theobromine	oleoylcarnitine (C18:1)	0.0383076	0.783304	0.942413
theobromine	oleoylcholine	-0.193535	0.160854	0.558709
theobromine	ornithine	-0.0132266	0.924374	0.982012
theobromine	orotate	0.124223	0.370806	0.753154
theobromine	orotidine	0.286144	0.0359403	0.290524
theobromine	oxalate (ethanedioate)	0.0444063	0.749848	0.931865
theobromine	oxindolylalanine	0.0848866	0.541667	0.849781
theobromine	p-cresol glucuronide*	0.194814	0.158052	0.554705
theobromine	p-cresol sulfate	0.132457	0.339682	0.731351
theobromine	palmitate (16:0)	-0.093501	0.501273	0.829636
theobromine	palmitoleate (16:1n7)	-0.124147	0.371102	0.753322
theobromine	palmitoleoyl-arachidonoyl-glycerol (16:1/20:4) [2]*	0.0630074	0.650819	0.896366
theobromine	palmitoleoyl-linoleoyl-glycerol (16:1/18:2) [1]*	0.162035	0.241757	0.649746
theobromine	palmitoleoylcarnitine (C16:1)*	-0.0194778	0.888821	0.972587
theobromine	palmitoyl dihydrosphingomyelin (d18:0/16:0)*	-0.0120831	0.930896	0.983745
theobromine	palmitoyl ethanolamide	0.203431	0.140105	0.528575
theobromine	palmitoyl sphingomyelin (d18:1/16:0)	0.0232133	0.867675	0.966861
theobromine	palmitoyl-arachidonoyl-glycerol (16:0/20:4) [1]*	0.273306	0.0455393	0.324809
theobromine	palmitoyl-arachidonoyl-glycerol (16:0/20:4) [2]*	0.218813	0.111915	0.483309
theobromine	palmitoyl-linolenoyl-glycerol (16:0/18:3) [2]*	0.270513	0.0478838	0.332488
theobromine	palmitoyl-linoleoyl-glycerol (16:0/18:2) [1]*	0.0360968	0.795532	0.946126
theobromine	palmitoyl-linoleoyl-glycerol (16:0/18:2) [2]*	0.105089	0.449488	0.802507
theobromine	palmitoyl-oleoyl-glycerol (16:0/18:1) [1]*	0.280122	0.040211	0.306526
theobromine	palmitoyl-oleoyl-glycerol (16:0/18:1) [2]*	0.249476	0.0688728	0.39212
theobromine	palmitoyl-sphingosine-phosphoethanolamine (d18:1/16:0)	0.0639985	0.64569	0.894275
theobromine	palmitoylcarnitine (C16)	0.00606061	0.965307	0.991855
theobromine	palmitoylcholine	-0.237631	0.0835872	0.427641
theobromine	pantoate	0.177857	0.198204	0.604585
theobromine	pantothenate (Vitamin B5)	0.0546979	0.694441	0.912987
theobromine	paraxanthine	0.571336	6.4225e-06	0.000830934
theobromine	pentadecanoate (15:0)	-0.231866	0.0915903	0.444171
theobromine	pentose acid*	0.203202	0.140561	0.529332
theobromine	perfluorohexanesulfonic acid	0.238574	0.0823309	0.424435
theobromine	perfluorooctanesulfonate (PFOS)	0.108519	0.434743	0.793984
theobromine	perfluorooctanoate (PFOA)	0.207928	0.131364	0.515104
theobromine	phenol glucuronide	0.164877	0.233489	0.641566
theobromine	phenol sulfate	0.232247	0.0910433	0.443042
theobromine	phenylacetate	0.0118566	0.932188	0.984062
theobromine	phenylacetylcarnitine	0.0959009	0.490303	0.824091
theobromine	phenylacetylglutamate	0.0970344	0.485165	0.821419
theobromine	phenylacetylglutamine	0.170955	0.216464	0.624239
theobromine	phenylalanine	0.121326	0.382153	0.760822
theobromine	phenylalanylhydroxyproline*	0.109323	0.431327	0.792234
theobromine	phenyllactate (PLA)	0.1413	0.308124	0.707389
theobromine	phenylpyruvate	0.0393749	0.777419	0.940612
theobromine	phosphate	0.0207738	0.881475	0.970506
theobromine	phosphoethanolamine (PE)	0.0735277	0.597229	0.87454
theobromine	phytanate	0.0256528	0.853913	0.963151
theobromine	picolinate	0.0908935	0.513334	0.835991
theobromine	picolinoylglycine	0.25222	0.0657776	0.384456
theobromine	pimeloylcarnitine/3-methyladipoylcarnitine (C7-DC)	0.0625945	0.652961	0.897157
theobromine	pipecolate	0.226758	0.0991697	0.459513
theobromine	piperine	0.178883	0.195587	0.601508
theobromine	pregnanediol-3-glucuronide	-0.338136	0.0123919	0.169492
theobromine	pregnen-diol disulfate*	-0.146789	0.289517	0.692225
theobromine	pregnenediol sulfate (C21H34O5S)*	-0.124833	0.368443	0.751606
theobromine	pregnenetriol disulfate*	-0.155937	0.260171	0.667508
theobromine	pregnenetriol sulfate*	-0.166228	0.229627	0.637649
theobromine	pregnenolone sulfate	-0.112102	0.419636	0.784877
theobromine	pristanate	0.144977	0.295574	0.697229
theobromine	prolylhydroxyproline	-0.127883	0.356767	0.743466
theobromine	proline	0.220736	0.108721	0.477674
theobromine	prolylglycine	0.215399	0.117761	0.493132
theobromine	propionylcarnitine (C3)	0.00499333	0.971414	0.99329
theobromine	propionylglycine (C3)	-0.284397	0.0371392	0.295133
theobromine	pseudouridine	0.0581285	0.676303	0.906356
theobromine	pyridoxal	0.188565	0.172088	0.572815
theobromine	pyridoxate	0.227139	0.0985879	0.458307
theobromine	pyrraline	0.0550833	0.692395	0.912301
theobromine	pyruvate	0.315418	0.0201653	0.219256
theobromine	quinate	0.417572	0.00168032	0.0512599
theobromine	quinolinate	0.20465	0.137692	0.524857
theobromine	retinal	0.0719323	0.60523	0.877819
theobromine	retinol (Vitamin A)	0.180789	0.19079	0.595529
theobromine	ribitol	0.189556	0.169803	0.570214
theobromine	ribonate	0.109053	0.432474	0.792791
theobromine	S-1-pyrroline-5-carboxylate	-0.0315228	0.820984	0.953533
theobromine	S-adenosylhomocysteine (SAH)	0.053406	0.701317	0.915363
theobromine	S-allylcysteine	0.00582616	0.966649	0.992152
theobromine	S-carboxyethylcysteine	0.284391	0.037143	0.295133
theobromine	S-carboxymethyl-L-cysteine	-0.204702	0.137591	0.524746
theobromine	S-methylcysteine	-0.0745188	0.592283	0.872484
theobromine	S-methylcysteine sulfoxide	-0.0261864	0.850908	0.962296
theobromine	salicylate	0.319764	0.0184211	0.209191
theobromine	sarcosine	0.232171	0.0911525	0.443227
theobromine	sebacate (C10-DC)	0.120335	0.386081	0.763335
theobromine	serine	-0.289651	0.0336315	0.281725
theobromine	serotonin	-0.0915952	0.510074	0.834318
theobromine	spermidine	0.0757385	0.58622	0.869635
theobromine	sphingadienine	0.079169	0.56932	0.862452
theobromine	sphinganine	0.181551	0.188894	0.593396
theobromine	sphinganine-1-phosphate	0.0979226	0.481159	0.819335
theobromine	sphingomyelin (d17:1/14:0, d16:1/15:0)*	0.133067	0.337443	0.729879
theobromine	sphingomyelin (d17:1/16:0, d18:1/15:0, d16:1/17:0)*	0.119344	0.390034	0.766041
theobromine	sphingomyelin (d17:2/16:0, d18:2/15:0)*	0.137564	0.321217	0.717527
theobromine	sphingomyelin (d18:0/18:0, d19:0/17:0)*	0.0514961	0.711525	0.918958
theobromine	sphingomyelin (d18:0/20:0, d16:0/22:0)*	0.120793	0.384265	0.762119
theobromine	sphingomyelin (d18:1/14:0, d16:1/16:0)*	0.181018	0.19022	0.594786
theobromine	sphingomyelin (d18:1/17:0, d17:1/18:0, d19:1/16:0)	0.0168096	0.903974	0.976717
theobromine	sphingomyelin (d18:1/18:1, d18:2/18:0)	-0.0141414	0.919161	0.980713
theobromine	sphingomyelin (d18:1/19:0, d19:1/18:0)*	0.08077	0.561512	0.858868
theobromine	sphingomyelin (d18:1/20:0, d16:1/22:0)*	0.122241	0.378547	0.758372
theobromine	sphingomyelin (d18:1/20:1, d18:2/20:0)*	-0.064837	0.641362	0.892563
theobromine	sphingomyelin (d18:1/20:2, d18:2/20:1, d16:1/22:2)*	-0.198018	0.151191	0.544894
theobromine	sphingomyelin (d18:1/21:0, d17:1/22:0, d16:1/23:0)*	0.132609	0.339121	0.730983
theobromine	sphingomyelin (d18:1/22:1, d18:2/22:0, d16:1/24:1)*	-0.0754336	0.587733	0.870299
theobromine	sphingomyelin (d18:1/22:2, d18:2/22:1, d16:1/24:2)*	-0.163713	0.236853	0.644866
theobromine	sphingomyelin (d18:1/24:1, d18:2/24:0)*	-0.0777206	0.576428	0.865376
theobromine	sphingomyelin (d18:1/25:0, d19:0/24:1, d20:1/23:0, d19:1/24:0)*	0.0873261	0.53007	0.844207
theobromine	sphingomyelin (d18:2/14:0, d18:1/14:1)*	0.166305	0.22941	0.637447
theobromine	sphingomyelin (d18:2/16:0, d18:1/16:1)*	0.0623213	0.65438	0.897645
theobromine	sphingomyelin (d18:2/18:1)*	-0.0837431	0.547145	0.852132
theobromine	sphingomyelin (d18:2/21:0, d16:2/23:0)*	0.0165047	0.905708	0.9772
theobromine	sphingomyelin (d18:2/23:0, d18:1/23:1, d17:1/24:1)*	0.00712788	0.959203	0.990343
theobromine	sphingomyelin (d18:2/23:1)*	-0.118735	0.392478	0.767665
theobromine	sphingomyelin (d18:2/24:1, d18:1/24:2)*	-0.154183	0.265634	0.672022
theobromine	sphingomyelin (d18:2/24:2)*	-0.289727	0.0335827	0.281507
theobromine	sphingosine	0.212884	0.122216	0.500529
theobromine	sphingosine 1-phosphate	0.165923	0.230495	0.638494
theobromine	stachydrine	0.17774	0.198506	0.604803
theobromine	stearate (18:0)	-0.00141033	0.991925	0.9981
theobromine	stearidonate (18:4n3)	-0.00445969	0.974468	0.993968
theobromine	stearoyl ethanolamide	0.130703	0.34617	0.735885
theobromine	stearoyl sphingomyelin (d18:1/18:0)	0.066438	0.633133	0.889047
theobromine	stearoyl-arachidonoyl-glycerol (18:0/20:4) [1]*	0.205946	0.135164	0.521012
theobromine	stearoyl-arachidonoyl-glycerol (18:0/20:4) [2]*	0.0286259	0.8372	0.958174
theobromine	stearoylcarnitine (C18)	0.288813	0.034172	0.283787
theobromine	stearoylcholine*	-0.225384	0.10129	0.463649
theobromine	succinate	0.0168096	0.903974	0.976717
theobromine	succinoyltaurine	0.168742	0.222559	0.63056
theobromine	succinylcarnitine (C4-DC)	0.249519	0.0688235	0.392089
theobromine	sulfate of piperine metabolite C16H19NO3 (2)*	0.18337	0.184428	0.588034
theobromine	sulfate of piperine metabolite C16H19NO3 (3)*	0.207411	0.132349	0.516467
theobromine	sulfate of piperine metabolite C18H21NO3 (1)*	0.172719	0.211691	0.619436
theobromine	sulfate of piperine metabolite C18H21NO3 (3)*	0.0760651	0.584601	0.868967
theobromine	sulfate*	0.0412045	0.767359	0.937429
theobromine	tartronate (hydroxymalonate)	-0.0986087	0.478077	0.817685
theobromine	taurine	0.149457	0.280742	0.685066
theobromine	taurochenodeoxycholate	0.516076	6.48865e-05	0.00515063
theobromine	taurochenodeoxycholic acid 3-sulfate	0.325111	0.0164521	0.197187
theobromine	taurocholate	0.408887	0.00214202	0.0599023
theobromine	taurocholenate sulfate*	0.0954069	0.492551	0.825112
theobromine	taurodeoxycholate	0.320268	0.0182271	0.208009
theobromine	taurodeoxycholic acid 3-sulfate	0.275986	0.0433793	0.3176
theobromine	taurolithocholate 3-sulfate	0.0429579	0.757755	0.934394
theobromine	tetradecadienedioate (C14:2-DC)*	-0.089406	0.52028	0.839401
theobromine	tetradecadienoate (14:2)*	-0.20648	0.134133	0.519383
theobromine	tetradecanedioate (C14)	-0.0954831	0.492203	0.824939
theobromine	tetrahydrocortisol glucuronide	0.156623	0.258053	0.665302
theobromine	tetrahydrocortisol sulfate (1)	-0.062414	0.653899	0.897464
theobromine	tetrahydrocortisone glucuronide (5)	0.226606	0.0994032	0.45998
theophylline	Liver fat (%)	0.0264542	0.849401	0.961876
theophylline	Sodium (mmol/L)	-0.0687592	0.62128	0.884284
theophylline	Potassium (mmol/L)	-0.0510552	0.713889	0.91981
theophylline	Creatinine (mg/dL)	-0.00251678	0.98559	0.99661
theophylline	Urea (BUN) (mg/dL)	0.0394122	0.777213	0.940612
theophylline	Uric acid (mg/dL)	0.123694	0.372865	0.754432
theophylline	ALT (IU/L)	-0.0357368	0.797528	0.946775
theophylline	AST (IU/L)	0.0672387	0.629034	0.887321
theophylline	GGT (U/L)	0.0683357	0.623436	0.885147
theophylline	Alkaline phosphatase (IU/L)	0.218819	0.111904	0.483281
theophylline	Total Bilirubin (mg/dL)	-0.12501	0.367762	0.751087
theophylline	Albumin (g/dL)	0.00495042	0.97166	0.993408
theophylline	Creatine Kinase (U/L)	0.0375172	0.78767	0.943899
theophylline	Total cholesterol (mg/dL)	0.33238	0.0140652	0.181295
theophylline	High Density Lipoprotein (mg/dL)	0.10413	0.453658	0.804965
theophylline	Low Density Lipoprotein (mg/dL)	0.275927	0.0434263	0.3177
theophylline	Triglycerides (mg/dL)	0.244891	0.0743017	0.405814
theophylline	Glucose (mg/dL)	0.331407	0.0143666	0.183423
theophylline	Insulin (mg/dL)	0.140442	0.311101	0.709776
theophylline	Weight (kg)	-0.165555	0.231546	0.639544
theophylline	Body mass index (kg/m2)	0.00487991	0.972063	0.993512
theophylline	Heart rate (bpm)	0.0114679	0.934406	0.984717
theophylline	Systolic blood pressure (mmHg)	0.156207	0.259335	0.666695
theophylline	Diastolic blood pressure (mmHg)	0.201545	0.143895	0.534403
theophylline	Waist circumference (cm)	0.0294696	0.83247	0.956825
theophylline	Hip circumference (cm)	0.0506369	0.716134	0.920698
theophylline	Trunk fat mass (kg/m2)	0.0152905	0.912617	0.978998
theophylline	Trunk fat free mass (kg/m2)	-0.260255	0.057352	0.361511
theophylline	Trunk total body water (%)	-0.208863	0.1296	0.512669
theophylline	Left arm fat mass (kg/m2)	0.0342306	0.805892	0.948958
theophylline	Left arm fat free mass (kg/m2)	-0.197832	0.151583	0.545614
theophylline	Left arm total body water (%)	-0.208863	0.1296	0.512669
theophylline	Right arm fat mass (kg/m2)	0.0485401	0.727424	0.924601
theophylline	Right arm fat free mass (kg/m2)	-0.237383	0.0839196	0.428386
theophylline	Right arm total body water (%)	-0.208863	0.1296	0.512669
theophylline	Left leg fat mass (kg/m2)	0.115316	0.406343	0.776557
theophylline	Left leg fat free mass (kg/m2)	-0.305072	0.0248888	0.243705
theophylline	Left leg total body water (%)	-0.208863	0.1296	0.512669
theophylline	Right leg fat mass (kg/m2)	0.104446	0.452279	0.804227
theophylline	Right leg fat free mass (kg/m2)	-0.301205	0.0268779	0.253277
theophylline	Right leg total body water (%)	-0.208863	0.1296	0.512669
theophylline	(14 or 15)-methylpalmitate (a17:0 or i17:0)	0.114618	0.409211	0.778475
theophylline	(16 or 17)-methylstearate (a19:0 or i19:0)	0.00186773	0.989306	0.997537
theophylline	(2 or 3)-decenoate (10:1n7 or n8)	-0.0659043	0.635871	0.890211
theophylline	(N(1) + N(8))-acetylspermidine	0.0294645	0.832499	0.956825
theophylline	(S)-3-hydroxybutyrylcarnitine	0.237278	0.0840597	0.428649
theophylline	1,2,3-benzenetriol sulfate (2)	0.23509	0.0870437	0.434722
theophylline	1,2-dilinoleoyl-GPC (18:2/18:2)	0.128797	0.353308	0.741052
theophylline	1,2-dilinoleoyl-GPE (18:2/18:2)*	0.0777367	0.576349	0.865376
theophylline	1,2-dipalmitoyl-GPC (16:0/16:0)	0.233772	0.0888809	0.438347
theophylline	1,3,7-trimethylurate	0.890393	2.07191e-19	6.44578e-16
theophylline	1,3-dimethylurate	0.837371	2.99128e-15	4.53568e-12
theophylline	1,5-anhydroglucitol (1,5-AG)	-0.0594244	0.669497	0.903827
theophylline	1,7-dimethylurate	0.932609	1.13326e-24	6.25977e-21
theophylline	1-(1-enyl-oleoyl)-GPE (P-18:1)*	0.390585	0.0035003	0.0813929
theophylline	1-(1-enyl-palmitoyl)-2-arachidonoyl-GPC (P-16:0/20:4)*	0.136878	0.32366	0.719309
theophylline	1-(1-enyl-palmitoyl)-2-arachidonoyl-GPE (P-16:0/20:4)*	0.272499	0.0462074	0.32701
theophylline	1-(1-enyl-palmitoyl)-2-linoleoyl-GPC (P-16:0/18:2)*	0.0188679	0.892281	0.973592
theophylline	1-(1-enyl-palmitoyl)-2-linoleoyl-GPE (P-16:0/18:2)*	0.193444	0.161055	0.558907
theophylline	1-(1-enyl-palmitoyl)-2-oleoyl-GPC (P-16:0/18:1)*	0.0918239	0.509014	0.83376
theophylline	1-(1-enyl-palmitoyl)-2-oleoyl-GPE (P-16:0/18:1)*	0.361235	0.0072814	0.125436
theophylline	1-(1-enyl-palmitoyl)-2-palmitoleoyl-GPC (P-16:0/16:1)*	-0.0953307	0.492898	0.825239
theophylline	1-(1-enyl-palmitoyl)-2-palmitoyl-GPC (P-16:0/16:0)*	-0.037774	0.786251	0.943398
theophylline	1-(1-enyl-palmitoyl)-GPC (P-16:0)*	0.0335049	0.80993	0.950059
theophylline	1-(1-enyl-palmitoyl)-GPE (P-16:0)*	0.359863	0.00752313	0.127696
theophylline	1-(1-enyl-stearoyl)-2-arachidonoyl-GPE (P-18:0/20:4)*	0.263274	0.05442	0.352866
theophylline	1-(1-enyl-stearoyl)-2-linoleoyl-GPE (P-18:0/18:2)*	0.338975	0.012163	0.167726
theophylline	1-(1-enyl-stearoyl)-2-oleoyl-GPE (P-18:0/18:1)	0.354526	0.0085308	0.137284
theophylline	1-(1-enyl-stearoyl)-GPE (P-18:0)*	0.336764	0.0127744	0.172252
theophylline	1-arachidonoyl-GPC* (20:4)*	0.135277	0.329405	0.72361
theophylline	1-arachidonoyl-GPE (20:4n6)*	0.084048	0.545682	0.851436
theophylline	1-arachidonoyl-GPI* (20:4)*	0.307871	0.0235273	0.23717
theophylline	1-arachidonylglycerol (20:4)	0.195468	0.156634	0.552774
theophylline	1-carboxyethylisoleucine	0.10307	0.458293	0.80742
theophylline	1-carboxyethylleucine	-0.0461597	0.74031	0.928813
theophylline	1-carboxyethylphenylalanine	0.114008	0.411725	0.780121
theophylline	1-carboxyethyltyrosine	0.160552	0.246152	0.65419
theophylline	1-carboxyethylvaline	0.0445588	0.749017	0.931612
theophylline	1-dihomo-linolenylglycerol (20:3)	0.0959405	0.490122	0.823946
theophylline	1-docosahexaenoylglycerol (22:6)	0.115698	0.404782	0.77572
theophylline	1-lignoceroyl-GPC (24:0)	0.18571	0.178794	0.581379
theophylline	1-linolenoyl-GPC (18:3)*	0.103945	0.454464	0.805247
theophylline	1-linoleoyl-2-arachidonoyl-GPC (18:2/20:4n6)*	0.297351	0.0289918	0.262579
theophylline	1-linoleoyl-2-arachidonoyl-GPE (18:2/20:4)*	0.183547	0.183996	0.58754
theophylline	1-linoleoyl-2-linolenoyl-GPC (18:2/18:3)*	0.353154	0.00880811	0.139791
theophylline	1-linoleoyl-GPC (18:2)	0.0854965	0.538756	0.848465
theophylline	1-linoleoyl-GPE (18:2)*	0.0861063	0.535853	0.847016
theophylline	1-linoleoyl-GPG (18:2)*	-0.176672	0.201259	0.607828
theophylline	1-linoleoyl-GPI* (18:2)*	0.111035	0.424105	0.787607
theophylline	1-linoleoylglycerol (18:2)	0.175224	0.205037	0.612079
theophylline	1-methyl-4-imidazoleacetate	0.310234	0.0224271	0.231472
theophylline	1-methyl-5-imidazoleacetate	0.0890032	0.522169	0.840316
theophylline	1-methyl-5-imidazolelactate	0.0953307	0.492898	0.825239
theophylline	1-methylhistidine	0.0574423	0.679916	0.907677
theophylline	1-methylnicotinamide	0.158071	0.253622	0.661249
theophylline	1-methylurate	0.6496	1.06982e-07	2.74331e-05
theophylline	1-methylxanthine	0.617763	6.47551e-07	0.00012519
theophylline	1-myristoyl-2-arachidonoyl-GPC (14:0/20:4)*	0.325329	0.0163759	0.196729
theophylline	1-myristoyl-2-palmitoyl-GPC (14:0/16:0)	0.165466	0.2318	0.639725
theophylline	1-myristoylglycerol (14:0)	0.240853	0.0793586	0.417344
theophylline	1-oleoyl-2-arachidonoyl-GPE (18:1/20:4)*	0.167067	0.227252	0.635335
theophylline	1-oleoyl-2-docosahexaenoyl-GPC (18:1/22:6)*	0.219897	0.110105	0.480131
theophylline	1-oleoyl-2-linoleoyl-GPE (18:1/18:2)*	0.207547	0.132088	0.516075
theophylline	1-oleoyl-GPC (18:1)	0.106918	0.44159	0.7978
theophylline	1-oleoyl-GPE (18:1)	0.171412	0.215219	0.623161
theophylline	1-oleoyl-GPG (18:1)*	-0.0118023	0.932498	0.984129
theophylline	1-oleoyl-GPI (18:1)	0.272956	0.0458281	0.325668
theophylline	1-oleoyl-GPS (18:1)	-0.0375918	0.787257	0.943787
theophylline	1-oleoylglycerol (18:1)	0.0743663	0.593042	0.8728
theophylline	1-palmitoleoyl-2-linolenoyl-GPC (16:1/18:3)*	0.283626	0.0376783	0.297314
theophylline	1-palmitoleoyl-GPC* (16:1)*	0.0500476	0.719301	0.921822
theophylline	1-palmitoleoylglycerol (16:1)*	0.238311	0.0826801	0.425445
theophylline	1-palmitoyl-2-arachidonoyl-GPC (16:0/20:4n6)	0.232018	0.0913712	0.443685
theophylline	1-palmitoyl-2-arachidonoyl-GPE (16:0/20:4)*	0.164018	0.235969	0.643981
theophylline	1-palmitoyl-2-arachidonoyl-GPI (16:0/20:4)*	0.234	0.08856	0.437698
theophylline	1-palmitoyl-2-dihomo-linolenoyl-GPC (16:0/20:3n3 or 6)*	0.0666667	0.631961	0.888554
theophylline	1-palmitoyl-2-docosahexaenoyl-GPC (16:0/22:6)	0.308405	0.023275	0.235794
theophylline	1-palmitoyl-2-docosahexaenoyl-GPE (16:0/22:6)*	0.308176	0.0233828	0.236391
theophylline	1-palmitoyl-2-linoleoyl-GPC (16:0/18:2)	0.273185	0.0456394	0.325013
theophylline	1-palmitoyl-2-linoleoyl-GPE (16:0/18:2)	0.131923	0.341648	0.732733
theophylline	1-palmitoyl-2-linoleoyl-GPI (16:0/18:2)	0.229045	0.095718	0.452588
theophylline	1-palmitoyl-2-oleoyl-GPC (16:0/18:1)	0.165847	0.230712	0.63869
theophylline	1-palmitoyl-2-oleoyl-GPE (16:0/18:1)	0.171946	0.213773	0.621633
theophylline	1-palmitoyl-2-oleoyl-GPI (16:0/18:1)*	0.311302	0.0219447	0.229013
theophylline	1-palmitoyl-2-palmitoleoyl-GPC (16:0/16:1)*	0.080465	0.562995	0.85957
theophylline	1-palmitoyl-2-stearoyl-GPC (16:0/18:0)	0.28157	0.0391475	0.302725
theophylline	1-palmitoyl-2-stearoyl-GPE (16:0/18:0)*	0.0886317	0.523914	0.841087
theophylline	1-palmitoyl-GPC (16:0)	0.0655232	0.63783	0.891139
theophylline	1-palmitoyl-GPE (16:0)	0.192758	0.162574	0.561054
theophylline	1-palmitoyl-GPG (16:0)*	0.0668954	0.63079	0.887964
theophylline	1-palmitoyl-GPI* (16:0)	0.0912903	0.51149	0.835097
theophylline	1-palmitoylglycerol (16:0)	0.141986	0.305757	0.705526
theophylline	1-ribosyl-imidazoleacetate*	0.262512	0.0551485	0.354995
theophylline	1-stearoyl-2-arachidonoyl-GPC (18:0/20:4)	0.169125	0.221496	0.629429
theophylline	1-stearoyl-2-arachidonoyl-GPE (18:0/20:4)	0.264418	0.0533419	0.349433
theophylline	1-stearoyl-2-arachidonoyl-GPI (18:0/20:4)	0.386773	0.0038641	0.0865561
theophylline	1-stearoyl-2-arachidonoyl-GPS (18:0/20:4)	0.180193	0.192281	0.597363
theophylline	1-stearoyl-2-docosahexaenoyl-GPC (18:0/22:6)	0.241014	0.0791527	0.416868
theophylline	1-stearoyl-2-docosahexaenoyl-GPE (18:0/22:6)*	0.452868	0.000584929	0.0253408
theophylline	1-stearoyl-2-linoleoyl-GPC (18:0/18:2)*	0.282409	0.0385425	0.300449
theophylline	1-stearoyl-2-linoleoyl-GPE (18:0/18:2)*	0.231713	0.0918098	0.444614
theophylline	1-stearoyl-2-linoleoyl-GPI (18:0/18:2)	0.329598	0.0149413	0.187293
theophylline	1-stearoyl-2-oleoyl-GPC (18:0/18:1)	0.21174	0.124283	0.503957
theophylline	1-stearoyl-2-oleoyl-GPE (18:0/18:1)	0.302459	0.0262191	0.250109
theophylline	1-stearoyl-2-oleoyl-GPI (18:0/18:1)*	0.420088	0.00156433	0.0489
theophylline	1-stearoyl-2-oleoyl-GPS (18:0/18:1)	0.262359	0.0552952	0.355386
theophylline	1-stearoyl-GPC (18:0)	0.171184	0.215841	0.623712
theophylline	1-stearoyl-GPE (18:0)	0.288279	0.0345198	0.285104
theophylline	1-stearoyl-GPG (18:0)	0.0881282	0.526284	0.842362
theophylline	1-stearoyl-GPI (18:0)	0.105927	0.445859	0.800436
theophylline	10-heptadecenoate (17:1n7)	0.123537	0.373475	0.754811
theophylline	10-nonadecenoate (19:1n9)	0.118277	0.394317	0.768812
theophylline	10-undecenoate (11:1n1)	0.0020202	0.988433	0.997311
theophylline	11-ketoetiocholanolone glucuronide	-0.0228404	0.869781	0.967403
theophylline	11beta-hydroxyandrosterone glucuronide	0.108443	0.435068	0.794207
theophylline	11beta-hydroxyetiocholanolone glucuronide*	-0.148475	0.283951	0.687675
theophylline	12,13-DiHOME	0.0437998	0.753156	0.93299
theophylline	12-HETE	0.143817	0.299499	0.70038
theophylline	13-HODE + 9-HODE	0.130856	0.345603	0.735477
theophylline	16a-hydroxy DHEA 3-sulfate	-0.063846	0.646478	0.89454
theophylline	17alpha-hydroxypregnanolone glucuronide	-0.0892152	0.521174	0.83985
theophylline	17alpha-hydroxypregnenolone 3-sulfate	-0.205238	0.136541	0.523231
theophylline	2'-deoxyuridine	-0.188412	0.172441	0.573374
theophylline	2'-O-methyluridine	0.0267963	0.847477	0.961197
theophylline	2,3-dihydroxy-2-methylbutyrate	0.0171911	0.901805	0.976096
theophylline	2,3-dihydroxy-5-methylthio-4-pentenoate (DMTPA)*	0.185592	0.179075	0.581684
theophylline	2,3-dihydroxyisovalerate	-0.0833253	0.549153	0.853352
theophylline	2,4-di-tert-butylphenol	0.25466	0.0631207	0.377448
theophylline	2,6-dihydroxybenzoic acid	0.359634	0.00756409	0.128056
theophylline	2-acetamidophenol sulfate	0.0515157	0.71142	0.918958
theophylline	2-aminoadipate	-0.0546979	0.694441	0.912987
theophylline	2-aminobutyrate	0.164475	0.234647	0.642605
theophylline	2-aminoheptanoate	0.06842	0.623006	0.884933
theophylline	2-aminooctanoate	-0.02085	0.881043	0.970434
theophylline	2-aminophenol sulfate	-0.0214599	0.87759	0.96951
theophylline	2-arachidonoylglycerol (20:4)	0.18785	0.173749	0.575077
theophylline	2-hydroxy-3-methylvalerate	-0.306346	0.0242609	0.240702
theophylline	2-hydroxy-4-(methylthio)butanoic acid	-0.11416	0.411095	0.779662
theophylline	2-hydroxyarachidate*	0.155632	0.261115	0.668294
theophylline	2-hydroxybehenate	0.339966	0.0118972	0.165749
theophylline	2-hydroxybutyrate/2-hydroxyisobutyrate	0.127806	0.357056	0.743656
theophylline	2-hydroxydecanoate	0.276082	0.0433039	0.317305
theophylline	2-hydroxyglutarate	0.31862	0.0188672	0.211738
theophylline	2-hydroxyhippurate (salicylurate)	0.314275	0.0206469	0.222096
theophylline	2-hydroxylaurate	-0.137031	0.323116	0.718865
theophylline	2-hydroxynervonate*	0.269221	0.0490013	0.335901
theophylline	2-hydroxyoctanoate	0.190776	0.167022	0.566502
theophylline	2-hydroxypalmitate	0.0311416	0.823113	0.954231
theophylline	2-hydroxyphenylacetate	0.153345	0.268274	0.674391
theophylline	2-hydroxyphytanate*	0.200381	0.146273	0.537642
theophylline	2-hydroxysebacate	0.27319	0.0456351	0.325013
theophylline	2-hydroxystearate	0.166914	0.227683	0.63579
theophylline	2-isopropylmalate	0.139328	0.314991	0.712776
theophylline	2-keto-3-deoxy-gluconate	-0.0489804	0.725048	0.923796
theophylline	2-ketocaprylate	0.187345	0.17493	0.576467
theophylline	2-linoleoylglycerol (18:2)	0.160285	0.246948	0.654814
theophylline	2-methoxyhydroquinone sulfate (1)	-0.00691025	0.960447	0.990667
theophylline	2-methoxyhydroquinone sulfate (2)	0.0372824	0.788968	0.9443
theophylline	2-methoxyresorcinol sulfate	0.318467	0.0189275	0.212116
theophylline	2-methylbutyrylcarnitine (C5)	0.183229	0.184772	0.588376
theophylline	2-methylserine	0.231224	0.0925174	0.446132
theophylline	2-naphthol sulfate	0.150448	0.277529	0.682484
theophylline	2-O-methylascorbic acid	0.272804	0.0459542	0.326161
theophylline	2-oleoylglycerol (18:1)	0.0668638	0.630952	0.888138
theophylline	2-oxoarginine*	0.130551	0.346738	0.736276
theophylline	2-palmitoleoyl-GPC* (16:1)*	-0.117667	0.396777	0.770311
theophylline	2-palmitoyl-GPC* (16:0)*	-0.0184868	0.894445	0.974156
theophylline	2-piperidinone	0.185668	0.178893	0.581426
theophylline	2-stearoyl-GPE (18:0)*	0.280808	0.0397043	0.304658
theophylline	21-hydroxypregnenolone disulfate	-0.084353	0.54422	0.850894
theophylline	21-hydroxypregnenolone monosulfate (1)	-0.249987	0.0682881	0.390878
theophylline	2R,3R-dihydroxybutyrate	0.271965	0.0466531	0.328473
theophylline	3,4-dihydroxybutyrate	0.254584	0.0632024	0.377699
theophylline	3,5-dichloro-2,6-dihydroxybenzoic acid	0.216162	0.116435	0.491025
theophylline	3,7-dimethylurate	0.268582	0.0495608	0.337751
theophylline	3-(3-amino-3-carboxypropyl)uridine*	0.0643796	0.643721	0.893464
theophylline	3-(3-hydroxyphenyl)propionate	0.235929	0.0858894	0.432305
theophylline	3-(3-hydroxyphenyl)propionate sulfate	0.259609	0.057995	0.363317
theophylline	3-(4-hydroxyphenyl)lactate (HPLA)	-0.0569849	0.682329	0.90862
theophylline	3-acetylphenol sulfate	0.202602	0.141762	0.531103
theophylline	3-amino-2-piperidone	0.061254	0.659934	0.899924
theophylline	3-aminoisobutyrate	0.149381	0.280991	0.685254
theophylline	3-bromo-5-chloro-2,6-dihydroxybenzoic acid*	0.141071	0.308916	0.708014
theophylline	3-carboxy-4-methyl-5-pentyl-2-furanpropionate (3-CMPFP)	0.284772	0.0368788	0.294116
theophylline	3-carboxy-4-methyl-5-propyl-2-furanpropanoate (CMPF)	0.184448	0.181816	0.584864
theophylline	3-decenoylcarnitine	-0.0880941	0.526445	0.842362
theophylline	3-ethylcatechol sulfate (1)	0.254407	0.0633925	0.378242
theophylline	3-formylindole	0.125291	0.366677	0.750354
theophylline	3-hydroxy-2-ethylpropionate	0.194206	0.159379	0.556733
theophylline	3-hydroxy-2-methylpyridine sulfate	-0.0489855	0.725021	0.923796
theophylline	3-hydroxy-3-methylglutarate	-0.0571374	0.681525	0.908353
theophylline	3-hydroxyadipate	0.189476	0.169988	0.570422
theophylline	3-hydroxybutyrate (BHBA)	0.123537	0.373475	0.754811
theophylline	3-hydroxybutyroylglycine	-0.0896199	0.519278	0.838873
theophylline	3-hydroxydecanoate	-0.0313703	0.821835	0.953769
theophylline	3-hydroxydecanoylcarnitine	-0.066133	0.634697	0.889635
theophylline	3-hydroxydodecanedioate*	0.150685	0.276763	0.68188
theophylline	3-hydroxyhexanoate	0.0617115	0.657551	0.898968
theophylline	3-hydroxyhexanoylcarnitine (1)	-0.0519926	0.708866	0.918201
theophylline	3-hydroxyhippurate	0.333181	0.0138215	0.17949
theophylline	3-hydroxyhippurate sulfate	0.336115	0.0129589	0.173593
theophylline	3-hydroxyisobutyrate	0.0506575	0.716023	0.92059
theophylline	3-hydroxylaurate	-0.0384601	0.782462	0.9422
theophylline	3-hydroxyoctanoate	0.0450162	0.746526	0.930804
theophylline	3-hydroxyoctanoylcarnitine (1)	0.0806937	0.561882	0.859037
theophylline	3-hydroxyoctanoylcarnitine (2)	0.0166571	0.904841	0.976973
theophylline	3-hydroxyoleoylcarnitine	0.0547857	0.693975	0.912802
theophylline	3-hydroxypyridine sulfate	0.181323	0.189461	0.593996
theophylline	3-hydroxystachydrine*	0.0581506	0.676186	0.906356
theophylline	3-indoleglyoxylic acid	0.0357156	0.797645	0.946775
theophylline	3-indoxyl sulfate	0.250162	0.0680883	0.39037
theophylline	3-methoxycatechol sulfate (1)	0.341948	0.0113805	0.161638
theophylline	3-methoxycatechol sulfate (2)	0.117848	0.396048	0.769913
theophylline	3-methoxytyramine sulfate	0.246817	0.071981	0.400066
theophylline	3-methoxytyrosine	0.00567944	0.967488	0.992312
theophylline	3-methyl catechol sulfate (1)	0.223709	0.103921	0.468868
theophylline	3-methyl-2-oxobutyrate	-0.0828283	0.551547	0.854432
theophylline	3-methyl-2-oxovalerate	-0.210597	0.126376	0.507393
theophylline	3-methyladipate	0.301485	0.02673	0.252536
theophylline	3-methylcytidine	0.111418	0.422497	0.786694
theophylline	3-methylglutaconate	0.166457	0.228977	0.637044
theophylline	3-methylglutarylcarnitine (2)	0.173852	0.208663	0.615919
theophylline	3-methylhistidine	0.111797	0.42091	0.785684
theophylline	3-methylxanthine	0.471622	0.0003183	0.0165215
theophylline	3-phenylpropionate (hydrocinnamate)	0.145188	0.294866	0.696641
theophylline	3-phosphoglycerate	-0.0505813	0.716433	0.920698
theophylline	3-sulfo-L-alanine	0.00848056	0.951469	0.988623
theophylline	3-ureidopropionate	-0.152582	0.270689	0.676496
theophylline	3b-hydroxy-5-cholenoic acid	0.00924418	0.947105	0.987579
theophylline	3beta,7alpha-dihydroxy-5-cholestenoate	-0.0203926	0.883635	0.971078
theophylline	3beta-hydroxy-5-cholestenoate	0.0553078	0.691204	0.911825
theophylline	4-acetamidobutanoate	0.169735	0.21981	0.62761
theophylline	4-acetylcatechol sulfate (1)	0.204422	0.138141	0.525637
theophylline	4-acetylphenyl sulfate	0.1937	0.160489	0.558224
theophylline	4-allylcatechol sulfate	0.184524	0.181632	0.584617
theophylline	4-allylphenol sulfate	0.128569	0.354171	0.741617
theophylline	4-chlorobenzoic acid	0.31801	0.0191088	0.213058
theophylline	4-cholesten-3-one	0.288584	0.0343207	0.284362
theophylline	4-ethylcatechol sulfate	0.0956356	0.491509	0.824623
theophylline	4-ethylphenyl sulfate	0.12369	0.37288	0.754432
theophylline	4-guanidinobutanoate	0.156635	0.258016	0.665302
theophylline	4-hydroxy-2-oxoglutaric acid	0.0697923	0.616035	0.882063
theophylline	4-hydroxychlorothalonil	-0.0665142	0.632742	0.888885
theophylline	4-hydroxycoumarin	0.0332291	0.811466	0.950561
theophylline	4-hydroxyglutamate	0.213265	0.121533	0.49939
theophylline	4-hydroxyhippurate	0.305584	0.0246348	0.242447
theophylline	4-hydroxyphenylacetate	0.239646	0.0809223	0.420977
theophylline	4-hydroxyphenylacetylglutamine	0.401365	0.00262982	0.0683392
theophylline	4-hydroxyphenylpyruvate	0.00209644	0.987996	0.997244
theophylline	4-imidazoleacetate	0.124285	0.370566	0.753047
theophylline	4-methoxyphenol sulfate	-0.122286	0.378371	0.758308
theophylline	4-methyl-2-oxopentanoate	-0.205641	0.135756	0.521926
theophylline	4-methylcatechol sulfate	0.328912	0.0151643	0.188841
theophylline	4-methylguaiacol sulfate	0.304732	0.0250584	0.244535
theophylline	4-methylhexanoylglutamine	0.126063	0.363705	0.748274
theophylline	4-methylnonanoylcarnitine	0.0375593	0.787437	0.943787
theophylline	4-oxo-retinoic acid	-0.0268725	0.847048	0.961049
theophylline	4-vinylcatechol sulfate	0.0953307	0.492898	0.825239
theophylline	4-vinylphenol sulfate	0.23987	0.0806302	0.420227
theophylline	5,6-dihydrothymine	0.122394	0.377948	0.757862
theophylline	5,6-dihydrouracil	0.0397561	0.77532	0.939938
theophylline	5,6-dihydrouridine	0.14778	0.286237	0.689518
theophylline	5-(galactosylhydroxy)-L-lysine	-0.0472197	0.734562	0.926935
theophylline	5-acetylamino-6-amino-3-methyluracil	0.820164	3.26429e-14	4.01597e-11
theophylline	5-acetylamino-6-formylamino-3-methyluracil	0.569653	6.93434e-06	0.000883015
theophylline	5-dodecenoate (12:1n7)	-0.127578	0.357924	0.744204
theophylline	5-dodecenoylcarnitine (C12:1)	0.0587383	0.673097	0.905195
theophylline	5-hydroxyhexanoate	0.190903	0.166733	0.566146
theophylline	5-hydroxyindole sulfate	-0.0753861	0.587969	0.8705
theophylline	5-hydroxylysine	0.180255	0.192124	0.597084
theophylline	5-methylthioadenosine (MTA)	0.201906	0.143164	0.533272
theophylline	5-methyluridine (ribothymidine)	-0.0813798	0.55855	0.857585
theophylline	5-oxoproline	-0.195655	0.15623	0.552025
theophylline	5alpha-androstan-3alpha,17alpha-diol monosulfate	-0.250125	0.0681306	0.390538
theophylline	5alpha-androstan-3alpha,17beta-diol 17-glucuronide	0.029784	0.830708	0.956403
theophylline	5alpha-androstan-3alpha,17beta-diol disulfate	-0.267116	0.0508666	0.341761
theophylline	5alpha-androstan-3alpha,17beta-diol monosulfate (1)	-0.0508862	0.714796	0.920097
theophylline	5alpha-androstan-3alpha,17beta-diol monosulfate (2)	-0.296264	0.0296124	0.265399
theophylline	5alpha-androstan-3beta,17alpha-diol disulfate	-0.0275972	0.842975	0.960052
theophylline	5alpha-androstan-3beta,17beta-diol disulfate	-0.0607966	0.66232	0.9009
theophylline	5alpha-androstan-3beta,17beta-diol monosulfate (2)	-0.0832158	0.54968	0.85352
theophylline	5alpha-pregnan-3beta,20alpha-diol disulfate	-0.100515	0.469569	0.813345
theophylline	5alpha-pregnan-3beta,20alpha-diol monosulfate (2)	-0.171107	0.216049	0.623896
theophylline	5alpha-pregnan-3beta,20beta-diol monosulfate (1)	-0.0629312	0.651214	0.896555
theophylline	5alpha-pregnan-diol disulfate	-0.0898575	0.518167	0.838458
theophylline	6-bromotryptophan	-0.155403	0.261825	0.6689
theophylline	6-hydroxyindole sulfate	0.230722	0.0932466	0.447624
theophylline	6-oxopiperidine-2-carboxylate	0.44494	0.000748798	0.030029
theophylline	7-HOCA	0.0607204	0.662718	0.901098
theophylline	7-dehydrocholesterol	0.234835	0.0873972	0.435386
theophylline	7-ketodeoxycholate	-0.207308	0.132544	0.516702
theophylline	7-methylguanine	0.204345	0.138293	0.525898
theophylline	7-methylurate	0.377286	0.00491802	0.0999972
theophylline	7-methylxanthine	0.293242	0.031396	0.272845
theophylline	8-methoxykynurenate	0.107994	0.436984	0.795459
theophylline	9,10-DiHOME	-0.0550029	0.692822	0.912424
theophylline	9-hydroxystearate	-0.0804796	0.562924	0.85957
theophylline	acetoacetate	-0.0846195	0.542944	0.850393
theophylline	acetylcarnitine (C2)	0.105012	0.449819	0.802751
theophylline	acisoga	0.0319039	0.818855	0.952956
theophylline	aconitate [cis or trans]	-0.0117019	0.933071	0.984304
theophylline	adenine	0.0737564	0.596086	0.874069
theophylline	adenosine 3',5'-cyclic monophosphate (cAMP)	-0.198066	0.15109	0.544837
theophylline	AMP	0.213646	0.120852	0.49831
theophylline	adipoylcarnitine (C6-DC)	0.296001	0.029764	0.26612
theophylline	adrenate (22:4n6)	0.0230608	0.868536	0.967069
theophylline	alanine	0.0880884	0.526471	0.842362
theophylline	allantoin	0.322661	0.0173309	0.202827
theophylline	alpha-CMBHC glucuronide	0.13026	0.347824	0.73702
theophylline	alpha-hydroxycaproate	-0.140273	0.311687	0.710215
theophylline	alpha-hydroxyisocaproate	-0.289041	0.0340239	0.28326
theophylline	alpha-hydroxyisovalerate	-0.252678	0.0652727	0.383114
theophylline	alpha-ketobutyrate	0.216178	0.116407	0.491025
theophylline	alpha-ketoglutaramate*	0.333105	0.0138446	0.179634
theophylline	alpha-ketoglutarate	0.146712	0.28977	0.692393
theophylline	alpha-tocopherol	0.280351	0.0400415	0.30588
theophylline	andro steroid monosulfate C19H28O6S (1)*	-0.0222222	0.873277	0.968363
theophylline	androstenediol (3alpha, 17alpha) monosulfate (2)	-0.333181	0.0138215	0.17949
theophylline	androstenediol (3alpha, 17alpha) monosulfate (3)	-0.293006	0.0315396	0.27339
theophylline	androstenediol (3beta,17beta) disulfate (1)	0.0699447	0.615262	0.881805
theophylline	androstenediol (3beta,17beta) disulfate (2)	-0.0735277	0.597229	0.87454
theophylline	androstenediol (3beta,17beta) monosulfate (1)	-0.127654	0.357634	0.743987
theophylline	androstenediol (3beta,17beta) monosulfate (2)	0.210448	0.12665	0.507885
theophylline	androsterone glucuronide	-0.151134	0.275318	0.680588
theophylline	androsterone sulfate	-0.0848866	0.541667	0.849781
theophylline	anthranilate	0.319154	0.0186579	0.21066
theophylline	arabitol/xylitol	0.39676	0.00297488	0.0738391
theophylline	arabonate/xylonate	0.377854	0.00484848	0.0991529
theophylline	arachidate (20:0)	0.173699	0.209068	0.61643
theophylline	arachidonate (20:4n6)	0.0842005	0.544951	0.851158
theophylline	arachidonoylcarnitine (C20:4)	-0.158681	0.251771	0.659371
theophylline	arachidonoylcholine	-0.0373194	0.788763	0.944153
theophylline	arachidoylcarnitine (C20)*	0.140526	0.310807	0.709538
theophylline	argininate*	0.197942	0.151352	0.54517
theophylline	arginine	-0.0620926	0.655568	0.898104
theophylline	ascorbic acid 2-sulfate	0.0941872	0.498124	0.82793
theophylline	ascorbic acid 3-sulfate*	-0.0736802	0.596467	0.874249
theophylline	asparagine	-0.178807	0.195781	0.601766
theophylline	aspartate	0.166686	0.228329	0.636375
theophylline	behenate (22:0)*	0.112941	0.416145	0.782629
theophylline	behenoyl dihydrosphingomyelin (d18:0/22:0)*	0.21113	0.125396	0.505829
theophylline	behenoyl sphingomyelin (d18:1/22:0)*	0.314199	0.0206793	0.222308
theophylline	behenoylcarnitine (C22)*	0.288486	0.0343843	0.284601
theophylline	benzoate	0.334172	0.0135248	0.177472
theophylline	beta-alanine	0.084048	0.545682	0.851436
theophylline	beta-citrylglutamate	0.0952544	0.493245	0.825407
theophylline	beta-cryptoxanthin	0.0203164	0.884067	0.971157
theophylline	beta-hydroxyisovalerate	-0.172098	0.213361	0.62121
theophylline	beta-hydroxyisovaleroylcarnitine	0.0443301	0.750263	0.932009
theophylline	beta-sitosterol	0.131134	0.344567	0.734826
theophylline	betaine	-0.0331999	0.811628	0.950561
theophylline	bilirubin (E,E)*	-0.0640747	0.645296	0.894118
theophylline	bilirubin (E,Z or Z,E)*	-0.0693349	0.618355	0.883082
theophylline	bilirubin	-0.0425767	0.75984	0.935067
theophylline	bilirubin degradation product, C16H18N2O5 (1)	0.00475249	0.972792	0.993633
theophylline	bilirubin degradation product, C16H18N2O5 (2)	-0.0292358	0.83378	0.957137
theophylline	bilirubin degradation product, C16H18N2O5 (3)	0.0129217	0.926113	0.98249
theophylline	bilirubin degradation product, C16H18N2O5 (4)	-0.00979607	0.943952	0.986784
theophylline	bilirubin degradation product, C17H18N2O4 (1)	-0.0678102	0.626115	0.886135
theophylline	bilirubin degradation product, C17H18N2O4 (2)	-0.0756623	0.586598	0.869786
theophylline	bilirubin degradation product, C17H18N2O4 (3)	-0.0744425	0.592662	0.872623
theophylline	bilirubin degradation product, C17H20N2O5 (1)	0.0139889	0.920029	0.980921
theophylline	bilirubin degradation product, C17H20N2O5 (2)	-0.000876691	0.99498	0.998807
theophylline	biliverdin	-0.0928912	0.504081	0.831145
theophylline	branched chain 14:0 dicarboxylic acid	0.162118	0.241514	0.649633
theophylline	branched-chain fatty acid 18:0 (2)	-0.142061	0.305498	0.705274
theophylline	branched-chain, straight-chain, or cyclopropyl 10:1 fatty acid (1)*	-0.093501	0.501273	0.829636
theophylline	branched-chain, straight-chain, or cyclopropyl 12:1 fatty acid*	-0.0553078	0.691204	0.911825
theophylline	butyrate/isobutyrate (4:0)	0.230494	0.0935807	0.448325
theophylline	butyrylcarnitine (C4)	0.0959405	0.490122	0.823946
theophylline	C-glycosyltryptophan	0.189327	0.170329	0.570788
theophylline	caffeine	0.900286	2.00713e-20	7.24332e-17
theophylline	campesterol	0.135177	0.329767	0.72394
theophylline	caprate (10:0)	0.0931961	0.502676	0.83047
theophylline	caproate (6:0)	0.155174	0.262537	0.669577
theophylline	caprylate (8:0)	0.108824	0.433446	0.793351
theophylline	carboxyethyl-GABA	0.182161	0.187388	0.59153
theophylline	carnitine	0.00888127	0.949179	0.987995
theophylline	carotene diol (1)	0.184448	0.181816	0.584864
theophylline	carotene diol (2)	0.0110921	0.936552	0.985188
theophylline	carotene diol (3)	-0.128188	0.355611	0.742565
theophylline	catechol sulfate	0.438308	0.000916492	0.034388
theophylline	ceramide (d16:1/24:1, d18:1/22:1)*	0.445321	0.00074006	0.0297762
theophylline	ceramide (d18:1/14:0, d16:1/16:0)*	0.260149	0.0574572	0.361754
theophylline	ceramide (d18:1/17:0, d17:1/18:0)*	0.416428	0.00173553	0.0523503
theophylline	ceramide (d18:1/20:0, d16:1/22:0, d20:1/18:0)*	0.251915	0.0661159	0.385322
theophylline	ceramide (d18:2/24:1, d18:1/24:2)*	0.331885	0.0142179	0.182311
theophylline	cerotoylcarnitine (C26)*	0.234763	0.087497	0.435578
theophylline	chenodeoxycholate	0.167747	0.225339	0.633438
theophylline	cholate	0.0940347	0.498823	0.828326
theophylline	cholesterol	0.419402	0.00159523	0.0494972
theophylline	cholesterol sulfate	0.0901468	0.516815	0.837665
theophylline	cholic acid glucuronide	0.164956	0.233262	0.64138
theophylline	choline	0.161654	0.242881	0.650883
theophylline	phosphocholine	0.211206	0.125256	0.505624
theophylline	cinnamoylglycine	-0.0266616	0.848235	0.961523
theophylline	cis-3,4-methyleneheptanoate	0.0775892	0.577075	0.865751
theophylline	cis-3,4-methyleneheptanoylcarnitine	0.0155899	0.910912	0.978538
theophylline	cis-4-decenoate (10:1n6)*	-0.152277	0.27166	0.677344
theophylline	cis-4-decenoylcarnitine (C10:1)	-0.0708595	0.610636	0.880005
theophylline	citrate	-0.0730703	0.599518	0.875467
theophylline	citrulline	0.0935773	0.500923	0.829528
theophylline	corticosterone	-0.0720552	0.604612	0.877682
theophylline	cortisol	0.0942634	0.497775	0.82771
theophylline	cortisone	-0.0164284	0.906141	0.977317
theophylline	cortolone glucuronide (1)	0.047227	0.734523	0.9269
theophylline	creatine	0.286373	0.0357858	0.289994
theophylline	creatinine	0.0434915	0.754839	0.933558
theophylline	cyclo(leu-pro)	0.359026	0.00767386	0.129139
theophylline	cys-gly, oxidized	-0.156013	0.259935	0.66727
theophylline	cystathionine	0.208996	0.129351	0.512243
theophylline	cysteine	0.18948	0.169978	0.570413
theophylline	cysteine s-sulfate	0.328378	0.0153397	0.190086
theophylline	cysteine sulfinic acid	0.216354	0.116103	0.490547
theophylline	cysteine-glutathione disulfide	-0.0013341	0.992361	0.998203
theophylline	cysteinylglycine	-0.0730703	0.599518	0.875467
theophylline	cysteinylglycine disulfide*	-0.0567562	0.683537	0.909044
theophylline	cystine	0.126587	0.361701	0.746871
theophylline	cytidine	0.286373	0.0357858	0.289994
theophylline	cytosine	0.286259	0.0358631	0.290345
theophylline	decadienedioic acid (C10:2-DC)	-0.0877835	0.527909	0.84319
theophylline	decanoylcarnitine (C10)	-0.0489804	0.725048	0.923796
theophylline	dehydroepiandrosterone sulfate (DHEA-S)	-0.171641	0.214599	0.622483
theophylline	deoxycarnitine	-0.128492	0.354459	0.741821
theophylline	deoxycholate	0.130646	0.346384	0.73606
theophylline	deoxycholic acid 12-sulfate*	0.0680441	0.624922	0.88564
theophylline	deoxycholic acid glucuronide	0.294988	0.0303552	0.268525
theophylline	diacylglycerol (14:0/18:1, 16:0/16:1) [1]*	0.275986	0.0433793	0.3176
theophylline	diacylglycerol (14:0/18:1, 16:0/16:1) [2]*	0.234227	0.0882434	0.437067
theophylline	diacylglycerol (16:1/18:2 [2], 16:0/18:3 [1])*	0.281799	0.0389817	0.30212
theophylline	dihomolinoleate (20:2n6)	-0.0349533	0.801876	0.947768
theophylline	dihomolinolenate (20:3n3 or 3n6)	-0.0309129	0.824392	0.954582
theophylline	dihomo-linolenoyl-choline	-0.109359	0.431175	0.792057
theophylline	dihomo-linolenoylcarnitine (C20:3n3 or 6)*	-0.233467	0.0893101	0.439471
theophylline	dihomo-linoleoylcarnitine (C20:2)*	-0.043644	0.754006	0.933283
theophylline	dihydrocaffeate sulfate (2)	0.290533	0.0330704	0.279469
theophylline	dihydroferulate	0.178169	0.197406	0.603617
theophylline	dihydroorotate	-0.271279	0.0472314	0.330337
theophylline	dimethyl sulfone	0.187193	0.175287	0.576937
theophylline	dimethylarginine (ADMA + SDMA)	0.0627787	0.652005	0.896838
theophylline	dimethylglycine	0.0200877	0.885363	0.97157
theophylline	dimethylguanidino valeric acid (DMGV)*	-0.0157269	0.910133	0.978366
theophylline	docosadienoate (22:2n6)	-0.00979607	0.943952	0.986784
theophylline	docosadioate (C22-DC)	0.138022	0.319595	0.716272
theophylline	docosahexaenoate (DHA; 22:6n3)	0.120335	0.386081	0.763335
theophylline	docosahexaenoylcarnitine (C22:6)*	0.131799	0.342106	0.733038
theophylline	docosahexaenoylcholine	0.0440576	0.751749	0.932603
theophylline	docosapentaenoate (DPA; 22:5n3)	0.0727654	0.601046	0.876112
theophylline	docosapentaenoate (n6 DPA; 22:5n6)	0.116981	0.399555	0.772126
theophylline	dodecadienoate (12:2)*	-0.109815	0.429244	0.790902
theophylline	dodecanedioate (C12)	0.0956356	0.491509	0.824623
theophylline	dodecenedioate (C12:1-DC)*	0.213875	0.120446	0.497699
theophylline	dopamine 3-O-sulfate	0.0912903	0.51149	0.835097
theophylline	ectoine	0.170345	0.218133	0.6258
theophylline	EDTA	0.0505051	0.716842	0.920836
theophylline	eicosanedioate (C20-DC)	-0.00628931	0.963999	0.991543
theophylline	eicosapentaenoate (EPA; 20:5n3)	0.161349	0.243783	0.651693
theophylline	eicosenedioate (C20:1-DC)*	-0.304441	0.0252048	0.245257
theophylline	eicosenoate (20:1n9 or 1n11)	0.073604	0.596848	0.874361
theophylline	eicosenoylcarnitine (C20:1)*	0.130551	0.346738	0.736276
theophylline	epiandrosterone sulfate	-0.118658	0.392784	0.767855
theophylline	ergothioneine	0.302687	0.0261004	0.249583
theophylline	erucate (22:1n9)	0.215247	0.118027	0.493537
theophylline	erythritol	0.2	0.147058	0.538848
theophylline	erythronate*	0.189022	0.171031	0.571595
theophylline	ethyl beta-glucopyranoside	0.248332	0.0701962	0.395505
theophylline	ethylmalonate	0.189708	0.169454	0.569748
theophylline	etiocholanolone glucuronide	-0.201982	0.14301	0.533042
theophylline	eugenol sulfate	0.0612526	0.659941	0.899926
theophylline	FAD	0.277094	0.0425113	0.314505
theophylline	formiminoglutamate	0.155708	0.260879	0.668043
theophylline	fructose	0.16356	0.237296	0.645319
theophylline	fructosyllysine	0.00728035	0.958331	0.990135
theophylline	fumarate	-0.163408	0.23774	0.645843
theophylline	galactonate	0.0258438	0.852837	0.962969
theophylline	gamma-CEHC	0.122851	0.376155	0.756663
theophylline	gamma-glutamyl-2-aminobutyrate	0.0793533	0.568419	0.862092
theophylline	gamma-glutamyl-alpha-lysine	0.0203926	0.883635	0.971078
theophylline	gamma-glutamyl-epsilon-lysine	-0.0499714	0.719711	0.921926
theophylline	gamma-glutamylcitrulline*	0.0709358	0.610251	0.879916
theophylline	gamma-glutamylglutamate	0.324033	0.016834	0.199693
theophylline	gamma-glutamylglutamine	-0.158605	0.252002	0.65958
theophylline	gamma-glutamylglycine	0.0246617	0.859499	0.964647
theophylline	gamma-glutamylhistidine	-0.094797	0.495333	0.826504
theophylline	gamma-glutamylisoleucine*	0.143968	0.298985	0.699941
theophylline	gamma-glutamylleucine	-0.0606442	0.663116	0.901299
theophylline	gamma-glutamylmethionine	0.0168858	0.90354	0.976584
theophylline	gamma-glutamylphenylalanine	0.0469983	0.735762	0.927315
theophylline	gamma-glutamylthreonine	0.129179	0.351873	0.740006
theophylline	gamma-glutamyltryptophan	-0.0539356	0.698496	0.914448
theophylline	gamma-glutamyltyrosine	0.0907566	0.513972	0.83618
theophylline	gamma-glutamylvaline	0.0644559	0.643328	0.893332
theophylline	gamma-tocopherol/beta-tocopherol	0.242539	0.077216	0.412402
theophylline	gentisate	0.12559	0.365525	0.749649
theophylline	GlcNAc sulfate conjugate of C21H34O2 steroid	-0.158287	0.252967	0.660594
theophylline	gluconate	0.377625	0.00487638	0.0994605
theophylline	glucose	0.417801	0.00166946	0.0510457
theophylline	glucuronate	0.340194	0.0118365	0.165236
theophylline	glucuronide of C10H18O2 (7)*	0.132774	0.338514	0.730608
theophylline	glucuronide of C14H22O4 (2)*	0.234661	0.0876382	0.435956
theophylline	glucuronide of piperine metabolite C17H21NO3 (3)*	0.155498	0.261532	0.668668
theophylline	glucuronide of piperine metabolite C17H21NO3 (4)*	-0.0156149	0.91077	0.978538
theophylline	glucuronide of piperine metabolite C17H21NO3 (5)*	0.0240324	0.863049	0.965663
theophylline	glutamate	0.20404	0.138895	0.526759
theophylline	glutamine	-0.0516486	0.710708	0.918743
theophylline	glutamine conjugate of C6H10O2 (1)*	0.0529445	0.703779	0.916303
theophylline	glutamine conjugate of C6H10O2 (2)*	0.122165	0.378847	0.758621
theophylline	glutamine conjugate of C7H12O2*	0.0643796	0.643721	0.893464
theophylline	glutamine_degradant*	-0.104707	0.451143	0.803452
theophylline	glutarylcarnitine (C5-DC)	-0.0599257	0.666872	0.902883
theophylline	glycerate	0.280198	0.0401544	0.306271
theophylline	glycerol	0.108062	0.436693	0.795227
theophylline	glycerol 3-phosphate	-0.253669	0.0641895	0.380306
theophylline	glycerophosphoethanolamine	0.326015	0.0161377	0.19518
theophylline	glycerophosphorylcholine (GPC)	0.0548504	0.693631	0.912649
theophylline	glycine	-0.0681151	0.624559	0.885518
theophylline	glycine conjugate of C10H14O2 (1)*	0.0262164	0.850739	0.962296
theophylline	glyco-beta-muricholate	0.204825	0.13735	0.524386
theophylline	glycochenodeoxycholate	0.25466	0.0631207	0.377448
theophylline	glycochenodeoxycholate 3-sulfate	0.229884	0.094476	0.45014
theophylline	glycochenodeoxycholate glucuronide (1)	0.198628	0.14991	0.543115
theophylline	glycocholate	0.137869	0.320135	0.716743
theophylline	glycocholenate sulfate*	-0.0326663	0.814602	0.951516
theophylline	glycodeoxycholate	0.203398	0.14017	0.528792
theophylline	glycodeoxycholate 3-sulfate	0.113474	0.413931	0.781348
theophylline	glycohyocholate	0.204357	0.13827	0.525898
theophylline	glycolithocholate	0.104743	0.450989	0.803452
theophylline	glycolithocholate sulfate*	0.0982276	0.479788	0.818525
theophylline	glycosyl ceramide (d18:1/20:0, d16:1/22:0)*	0.227368	0.09824	0.457658
theophylline	glycosyl ceramide (d18:1/23:1, d17:1/24:1)*	0.234991	0.08718	0.435004
theophylline	glycosyl ceramide (d18:2/24:1, d18:1/24:2)*	0.280427	0.0399851	0.305706
theophylline	glycosyl-N-(2-hydroxynervonoyl)-sphingosine (d18:1/24:1(2OH))*	0.252983	0.0649379	0.382243
theophylline	glycosyl-N-behenoyl-sphingadienine (d18:2/22:0)*	0.24292	0.0767377	0.411259
theophylline	glycosyl-N-behenoyl-sphingosine (d18:1/22:0)*	0.0370116	0.790466	0.944706
theophylline	glycosyl-N-nervonoyl-sphingosine (d18:1/24:1)*	0.265561	0.0522811	0.346099
theophylline	glycosyl-N-palmitoyl-sphingosine (d18:1/16:0)	0.367715	0.00622906	0.114851
theophylline	glycosyl-N-stearoyl-sphingosine (d18:1/18:0)	0.217381	0.114338	0.487471
theophylline	glycoursodeoxycholate	0.371069	0.00573847	0.109371
theophylline	glycoursodeoxycholic acid sulfate (1)	0.345342	0.0105406	0.154886
theophylline	guaiacol sulfate	0.421841	0.00148777	0.0473157
theophylline	guanidinoacetate	0.0246617	0.859499	0.964647
theophylline	gulonate*	0.273642	0.0452639	0.323801
theophylline	heme	0.221803	0.106979	0.474561
theophylline	heptanoate (7:0)	0.240785	0.0794464	0.417558
theophylline	heptenedioate (C7:1-DC)*	0.11599	0.403588	0.774855
theophylline	hexadecadienoate (16:2n6)	0.00811893	0.953536	0.988995
theophylline	hexadecanedioate (C16)	0.0992948	0.475005	0.81611
theophylline	hexadecasphingosine (d16:1)*	0.385172	0.00402658	0.0887271
theophylline	hexadecenedioate (C16:1-DC)*	0.0456261	0.743209	0.929743
theophylline	hexanoylcarnitine (C6)	-0.0659043	0.635871	0.890211
theophylline	hexanoylglutamine	0.15365	0.267312	0.673521
theophylline	hippurate	0.381894	0.00437817	0.0933214
theophylline	histidine	-0.17065	0.217297	0.625069
theophylline	histidine betaine (hercynine)*	0.415804	0.00176635	0.0529495
theophylline	homoarginine	-0.0575186	0.679514	0.907568
theophylline	homocitrulline	0.259158	0.0584482	0.364507
theophylline	homostachydrine*	0.13299	0.337722	0.73007
theophylline	homovanillate (HVA)	0.266476	0.0514447	0.343567
theophylline	hydantoin-5-propionate	0.0397561	0.77532	0.939938
theophylline	hydroquinone sulfate	0.155937	0.260171	0.667508
theophylline	hydroxy-CMPF*	0.072003	0.604874	0.877684
theophylline	hydroxy-N6,N6,N6-trimethyllysine*	0.0176482	0.899208	0.97542
theophylline	hydroxyasparagine	0.0859539	0.536578	0.847296
theophylline	hydroxypalmitoyl sphingomyelin (d18:1/16:0(OH))	0.00636554	0.963563	0.991441
theophylline	hyocholate	-0.0404422	0.771546	0.938796
theophylline	hypotaurine	0.188717	0.171735	0.5724
theophylline	hypoxanthine	-0.253669	0.0641895	0.380306
theophylline	imidazole lactate	0.0376977	0.786672	0.943527
theophylline	imidazole propionate	0.0582158	0.675843	0.906209
theophylline	iminodiacetate (IDA)	0.00697541	0.960075	0.990548
theophylline	indole-3-carboxylate	0.0345853	0.80392	0.948313
theophylline	indoleacetate	0.0331237	0.812053	0.950686
theophylline	indoleacetoylcarnitine*	-0.0205451	0.882771	0.970898
theophylline	indoleacetylglutamine	0.114373	0.41022	0.779139
theophylline	indolelactate	0.0583572	0.6751	0.905953
theophylline	indolepropionate	0.0855727	0.538393	0.848296
theophylline	indolin-2-one	0.336752	0.0127779	0.17229
theophylline	inosine	-0.211451	0.124809	0.504814
theophylline	isobutyrylcarnitine (C4)	0.129865	0.3493	0.738023
theophylline	isobutyrylglycine (C4)	0.10364	0.455796	0.806027
theophylline	isocaproate (i6:0)	-0.269906	0.048406	0.334088
theophylline	isocitric lactone	0.0883239	0.525362	0.841887
theophylline	isoleucine	-0.171641	0.214599	0.622483
theophylline	isoleucylglycine	-0.12013	0.3869	0.763979
theophylline	isoursodeoxycholate	0.241471	0.0785677	0.41552
theophylline	isovalerate (C5)	0.0358681	0.7968	0.946514
theophylline	isovalerylcarnitine (C5)	-0.00743282	0.957459	0.989934
theophylline	isovalerylglycine	0.0337336	0.808657	0.949787
theophylline	kynurenate	0.0256528	0.853913	0.963151
theophylline	kynurenine	0.169354	0.220862	0.62878
theophylline	lactate	-0.102039	0.462823	0.8098
theophylline	lactosyl-N-behenoyl-sphingosine (d18:1/22:0)*	-0.00728035	0.958331	0.990135
theophylline	lactosyl-N-nervonoyl-sphingosine (d18:1/24:1)*	0.13482	0.331058	0.724876
theophylline	lactosyl-N-palmitoyl-sphingosine (d18:1/16:0)	-0.0669716	0.6304	0.887811
theophylline	laurate (12:0)	0.0111683	0.936116	0.985144
theophylline	laurylcarnitine (C12)	0.0126167	0.927852	0.983035
theophylline	leucine	-0.242081	0.077793	0.413757
theophylline	leucylalanine	0.047541	0.732823	0.926287
theophylline	leucylglycine	-0.0436576	0.753932	0.933283
theophylline	levulinate (4-oxovalerate)	-0.0154862	0.911503	0.978773
theophylline	lignoceroyl sphingomyelin (d18:1/24:0)	0.117362	0.398011	0.771109
theophylline	lignoceroylcarnitine (C24)*	0.247189	0.0715398	0.398867
theophylline	linoleate (18:2n6)	0.0335811	0.809506	0.949928
theophylline	linolenate (18:3n3 or 3n6)	0.16882	0.222342	0.630322
theophylline	linoleoyl ethanolamide	-0.0278635	0.841479	0.959485
theophylline	linoleoyl-arachidonoyl-glycerol (18:2/20:4) [1]*	0.0975415	0.482876	0.820133
theophylline	linoleoyl-arachidonoyl-glycerol (18:2/20:4) [2]*	0.240709	0.0795446	0.417781
theophylline	linoleoyl-docosahexaenoyl-glycerol (18:2/22:6) [2]*	0.295293	0.0301763	0.267814
theophylline	linoleoyl-linolenoyl-glycerol (18:2/18:3) [2]*	0.168744	0.222554	0.630553
theophylline	linoleoyl-linoleoyl-glycerol (18:2/18:2) [1]*	0.0437965	0.753174	0.93299
theophylline	linoleoyl-linoleoyl-glycerol (18:2/18:2) [2]*	0.154717	0.263963	0.670675
theophylline	linoleoylcarnitine (C18:2)*	-0.179798	0.193274	0.598594
theophylline	linoleoylcholine*	-0.0766167	0.581872	0.867902
theophylline	lithocholate sulfate (1)	-0.0740247	0.594746	0.87367
theophylline	lysine	0.000876691	0.99498	0.998807
theophylline	malate	-0.0498189	0.720531	0.922232
theophylline	maleate	0.101201	0.466527	0.811737
theophylline	maltose	0.153802	0.266832	0.673095
theophylline	maltotetraose	0.298614	0.028284	0.259746
theophylline	maltotriose	0.212812	0.122344	0.50076
theophylline	mannitol/sorbitol	0.0880122	0.526831	0.842575
theophylline	mannonate*	0.324566	0.0166441	0.198523
theophylline	mannose	0.230494	0.0935807	0.448325
theophylline	margarate (17:0)	0.0826758	0.552282	0.85474
theophylline	margaroylcarnitine (C17)*	0.20991	0.127645	0.509543
theophylline	metabolonic lactone sulfate	-0.00964361	0.944823	0.986962
theophylline	methionine	-0.249628	0.0686978	0.391761
theophylline	methionine sulfone	0.101811	0.463831	0.81029
theophylline	methionine sulfoxide	0.211664	0.124421	0.5041
theophylline	methyl glucopyranoside (alpha + beta)	0.156165	0.259463	0.666727
theophylline	methyl indole-3-acetate	0.111874	0.420591	0.785491
theophylline	methyl-4-hydroxybenzoate sulfate	0.248532	0.0699635	0.395054
theophylline	myo-inositol	0.210901	0.125815	0.506475
theophylline	myristate (14:0)	0.124681	0.369033	0.751996
theophylline	myristoleate (14:1n5)	-0.00339241	0.980577	0.995388
theophylline	myristoleoylcarnitine (C14:1)*	0.0100248	0.942646	0.986565
theophylline	myristoyl dihydrosphingomyelin (d18:0/14:0)*	0.248866	0.0695761	0.394009
theophylline	myristoyl-linoleoyl-glycerol (14:0/18:2) [1]*	0.198483	0.150214	0.543576
theophylline	myristoyl-linoleoyl-glycerol (14:0/18:2) [2]*	0.221445	0.107561	0.475699
theophylline	myristoylcarnitine (C14)	0.210673	0.126236	0.507191
theophylline	N,N,N-trimethyl-5-aminovalerate	0.104555	0.451806	0.803846
theophylline	N,N,N-trimethyl-alanylproline betaine (TMAP)	0.0505051	0.716842	0.920836
theophylline	N,N-dimethyl-5-aminovalerate	0.0370667	0.790161	0.94468
theophylline	N,N-dimethyl-pro-pro	0.190699	0.167195	0.566712
theophylline	N,N-dimethylalanine	-0.0360213	0.795951	0.946274
theophylline	N-(2-furoyl)glycine	0.207478	0.13222	0.516268
theophylline	N-acetyl-1-methylhistidine*	0.069827	0.615859	0.882063
theophylline	N-acetyl-2-aminoadipate	0.00613684	0.964871	0.991771
theophylline	N-acetyl-2-aminooctanoate*	0.221955	0.106732	0.474133
theophylline	N-acetyl-aspartyl-glutamate (NAAG)	-0.00346865	0.98014	0.995306
theophylline	N-acetyl-beta-alanine	0.29171	0.0323346	0.276562
theophylline	N-acetyl-isoputreanine	0.166152	0.229844	0.637845
theophylline	N-acetylalanine	0.206785	0.133546	0.518361
theophylline	N-acetylarginine	0.133981	0.334102	0.727361
theophylline	N-acetylasparagine	0.160663	0.24582	0.653782
theophylline	N-acetylaspartate (NAA)	-0.0707833	0.611021	0.880199
theophylline	N-acetylcarnosine	-0.0749762	0.590006	0.871404
theophylline	N-acetylcitrulline	0.254709	0.0630677	0.37736
theophylline	N-acetylglucosamine/N-acetylgalactosamine	0.18422	0.182367	0.585542
theophylline	N-acetylglucosaminylasparagine	0.0564513	0.685148	0.909646
theophylline	N-acetylglutamate	0.107299	0.439954	0.796959
theophylline	N-acetylglutamine	0.214484	0.119366	0.495832
theophylline	N-acetylglycine	-0.0810749	0.56003	0.858195
theophylline	N-acetylhistidine	0.26175	0.0558849	0.357208
theophylline	N-acetylisoleucine	0.343091	0.0110913	0.159369
theophylline	N-acetylkynurenine (2)	0.202689	0.141586	0.530882
theophylline	N-acetylleucine	0.337984	0.0124339	0.169822
theophylline	N-acetylmethionine	0.232552	0.0906076	0.442122
theophylline	N-acetylneuraminate	0.405756	0.00233434	0.0633046
theophylline	N-acetylphenylalanine	0.244902	0.0742884	0.405745
theophylline	N-acetylproline	0.338822	0.0122043	0.168103
theophylline	N-acetylputrescine	0.240785	0.0794464	0.417558
theophylline	N-acetylserine	0.168287	0.223828	0.631787
theophylline	N-acetyltaurine	0.254126	0.0636944	0.379025
theophylline	N-acetyltheanine	0.498591	0.000124506	0.00838383
theophylline	N-acetylthreonine	0.0779493	0.575303	0.864999
theophylline	N-acetyltryptophan	0.144578	0.296921	0.698319
theophylline	N-acetyltyrosine	0.350943	0.00927134	0.144015
theophylline	N-acetylvaline	0.165085	0.232893	0.640899
theophylline	N-behenoyl-sphingadienine (d18:2/22:0)*	0.199085	0.148955	0.541876
theophylline	N-carbamoylalanine	0.180782	0.190808	0.595568
theophylline	N-carbamoylvaline	-0.0124165	0.928994	0.983366
theophylline	N-delta-acetylornithine	0.0952544	0.493245	0.825407
theophylline	N-formylanthranilic acid	0.136637	0.32452	0.720044
theophylline	N-formylmethionine	0.0650658	0.640184	0.892029
theophylline	N-formylphenylalanine	0.160587	0.246047	0.654006
theophylline	N-methylhydroxyproline	-0.063241	0.649609	0.895926
theophylline	N-methylpipecolate	-0.0238994	0.8638	0.965818
theophylline	N-methylproline	0.0732228	0.598755	0.875195
theophylline	N-methyltaurine	0.248922	0.0695116	0.393862
theophylline	N-oleoylserine	-0.14191	0.30602	0.705734
theophylline	N-oleoyltaurine	-0.0845833	0.543118	0.850393
theophylline	N-oxalyl glycine (NOG)	0.0879758	0.527002	0.842779
theophylline	N-palmitoyl-heptadecasphingosine (d17:1/16:0)*	0.3328	0.0139371	0.1803
theophylline	N-palmitoyl-sphingadienine (d18:2/16:0)*	0.166991	0.227467	0.635569
theophylline	N-palmitoyl-sphinganine (d18:0/16:0)	0.42489	0.00136258	0.0446564
theophylline	N-palmitoyl-sphingosine (d18:1/16:0)	0.39089	0.00347255	0.0810485
theophylline	N-palmitoylglycine	-0.126815	0.360827	0.746317
theophylline	N-palmitoylserine	0.186957	0.175842	0.57772
theophylline	N-stearoyl-sphingadienine (d18:2/18:0)*	0.278521	0.041414	0.310756
theophylline	N-stearoyl-sphinganine (d18:0/18:0)*	0.279283	0.0408375	0.30881
theophylline	N-stearoyl-sphingosine (d18:1/18:0)*	0.303831	0.0255134	0.246729
theophylline	N-stearoylserine*	-0.0297694	0.83079	0.956403
theophylline	N-stearoyltaurine	0.0773453	0.578276	0.866238
theophylline	N1-Methyl-2-pyridone-5-carboxamide	0.123613	0.373177	0.754607
theophylline	N1-Methyl-4-pyridone-3-carboxamide	0.137259	0.322301	0.718283
theophylline	1-methyladenosine	0.338517	0.0122874	0.168757
theophylline	N1-methylinosine	0.0170383	0.902674	0.97632
theophylline	N2,N2-dimethylguanosine	0.0818372	0.556334	0.856578
theophylline	N2,N5-diacetylornithine	0.226682	0.0992864	0.459746
theophylline	N2-acetyl,N6-methyllysine	-0.164382	0.234914	0.642943
theophylline	N2-methylguanosine	0.005763	0.96701	0.992226
theophylline	N4-acetylcytidine	0.12125	0.382454	0.761022
theophylline	N6,N6,N6-trimethyllysine	0.0768058	0.580938	0.867412
theophylline	N6,N6-dimethyllysine	-0.222642	0.105625	0.472119
theophylline	N6-acetyllysine	0.0219935	0.87457	0.968712
theophylline	N6-carbamoylthreonyladenosine	-0.0219935	0.87457	0.968712
theophylline	N6-methyladenosine	0.0528683	0.704186	0.916482
theophylline	N6-methyllysine	-0.230265	0.0939157	0.449
theophylline	N6-succinyladenosine	0.169473	0.220533	0.628573
theophylline	nervonoylcarnitine (C24:1)*	0.205617	0.135802	0.522058
theophylline	nicotinamide	0.188717	0.171735	0.5724
theophylline	nonadecanoate (19:0)	0.168058	0.224468	0.632473
theophylline	nonanoylcarnitine (C9)	-0.0667737	0.631413	0.888349
theophylline	O-acetylhomoserine	-0.230417	0.0936922	0.448581
theophylline	o-cresol sulfate	0.102231	0.461979	0.809484
theophylline	O-sulfo-L-tyrosine	0.100667	0.468892	0.813008
theophylline	octadecadienedioate (C18:2-DC)*	0.0788641	0.570813	0.86306
theophylline	octadecanedioate (C18)	-0.0375453	0.787515	0.943787
theophylline	octadecanedioylcarnitine (C18-DC)*	0.0789403	0.57044	0.862926
theophylline	octadecenedioate (C18:1-DC)	0.120717	0.384567	0.762299
theophylline	octadecenedioylcarnitine (C18:1-DC)*	0.12247	0.377649	0.757661
theophylline	octanoylcarnitine (C8)	-0.0764246	0.582822	0.868273
theophylline	oleate/vaccenate (18:1)	0.0819135	0.555965	0.856402
theophylline	oleoyl ethanolamide	-0.0189442	0.891849	0.973487
theophylline	oleoyl-arachidonoyl-glycerol (18:1/20:4) [1]*	0.271355	0.0471668	0.330071
theophylline	oleoyl-arachidonoyl-glycerol (18:1/20:4) [2]*	0.302459	0.0262191	0.250109
theophylline	oleoyl-linolenoyl-glycerol (18:1/18:3) [2]*	-0.13412	0.333598	0.726991
theophylline	oleoyl-linoleoyl-glycerol (18:1/18:2) [1]	0.203507	0.139953	0.528338
theophylline	oleoyl-linoleoyl-glycerol (18:1/18:2) [2]	0.252449	0.0655248	0.38384
theophylline	oleoyl-oleoyl-glycerol (18:1/18:1) [1]*	0.319154	0.0186579	0.21066
theophylline	oleoyl-oleoyl-glycerol (18:1/18:1) [2]*	0.310997	0.0220817	0.229702
theophylline	oleoylcarnitine (C18:1)	0.00346865	0.98014	0.995306
theophylline	oleoylcholine	-0.0549308	0.693204	0.912544
theophylline	ornithine	-0.0870212	0.531513	0.844917
theophylline	orotate	-0.0102535	0.94134	0.986201
theophylline	orotidine	0.274557	0.0445206	0.321534
theophylline	oxalate (ethanedioate)	0.0562988	0.685955	0.909962
theophylline	oxindolylalanine	0.0421193	0.762344	0.935828
theophylline	p-cresol glucuronide*	0.281068	0.0395139	0.304038
theophylline	p-cresol sulfate	0.198552	0.15007	0.543373
theophylline	palmitate (16:0)	0.0534782	0.700932	0.915223
theophylline	palmitoleate (16:1n7)	0.0353345	0.79976	0.947303
theophylline	palmitoleoyl-arachidonoyl-glycerol (16:1/20:4) [2]*	0.0595769	0.668698	0.903526
theophylline	palmitoleoyl-linoleoyl-glycerol (16:1/18:2) [1]*	0.197637	0.151996	0.546231
theophylline	palmitoleoylcarnitine (C16:1)*	0.0982276	0.479788	0.818525
theophylline	palmitoyl dihydrosphingomyelin (d18:0/16:0)*	0.170421	0.217924	0.625605
theophylline	palmitoyl ethanolamide	0.0118544	0.932201	0.984062
theophylline	palmitoyl sphingomyelin (d18:1/16:0)	0.256261	0.0614244	0.372565
theophylline	palmitoyl-arachidonoyl-glycerol (16:0/20:4) [1]*	0.110534	0.426212	0.789049
theophylline	palmitoyl-arachidonoyl-glycerol (16:0/20:4) [2]*	0.246946	0.0718283	0.399668
theophylline	palmitoyl-linolenoyl-glycerol (16:0/18:3) [2]*	0.0554588	0.690403	0.91158
theophylline	palmitoyl-linoleoyl-glycerol (16:0/18:2) [1]*	0.159596	0.249013	0.65686
theophylline	palmitoyl-linoleoyl-glycerol (16:0/18:2) [2]*	0.224471	0.102717	0.466482
theophylline	palmitoyl-oleoyl-glycerol (16:0/18:1) [1]*	0.230341	0.0938039	0.448778
theophylline	palmitoyl-oleoyl-glycerol (16:0/18:1) [2]*	0.2494	0.0689604	0.39234
theophylline	palmitoyl-sphingosine-phosphoethanolamine (d18:1/16:0)	0.214713	0.118963	0.495182
theophylline	palmitoylcarnitine (C16)	0.0402135	0.772804	0.939243
theophylline	palmitoylcholine	-0.0578257	0.677896	0.90696
theophylline	pantoate	0.0763498	0.583192	0.868407
theophylline	pantothenate (Vitamin B5)	0.233619	0.0890953	0.438909
theophylline	paraxanthine	0.876958	3.52916e-18	8.64437e-15
theophylline	pentadecanoate (15:0)	0.0845054	0.54349	0.850534
theophylline	pentose acid*	0.376177	0.00505638	0.101551
theophylline	perfluorohexanesulfonic acid	0.181399	0.189272	0.59376
theophylline	perfluorooctanesulfonate (PFOS)	0.200534	0.14596	0.537206
theophylline	perfluorooctanoate (PFOA)	-0.0686488	0.621842	0.884405
theophylline	phenol glucuronide	0.261664	0.0559682	0.357432
theophylline	phenol sulfate	0.20709	0.132961	0.517424
theophylline	phenylacetate	0.135945	0.327	0.721872
theophylline	phenylacetylcarnitine	0.213727	0.120707	0.498128
theophylline	phenylacetylglutamate	0.193648	0.160606	0.558336
theophylline	phenylacetylglutamine	0.262741	0.0549291	0.354362
theophylline	phenylalanine	-0.119802	0.388207	0.764811
theophylline	phenylalanylhydroxyproline*	0.148599	0.283545	0.687464
theophylline	phenyllactate (PLA)	-0.179417	0.194235	0.59985
theophylline	phenylpyruvate	-0.0288546	0.835917	0.957852
theophylline	phosphate	0.205031	0.136945	0.523765
theophylline	phosphoethanolamine (PE)	0.240938	0.0792505	0.417103
theophylline	phytanate	0.151286	0.274828	0.680197
theophylline	picolinate	0.113092	0.415515	0.782274
theophylline	picolinoylglycine	0.125367	0.366383	0.750186
theophylline	pimeloylcarnitine/3-methyladipoylcarnitine (C7-DC)	0.384526	0.0040939	0.0896593
theophylline	pipecolate	0.159291	0.24993	0.657651
theophylline	piperine	0.0335049	0.80993	0.950059
theophylline	pregnanediol-3-glucuronide	-0.170421	0.217924	0.625605
theophylline	pregnen-diol disulfate*	-0.111035	0.424105	0.787607
theophylline	pregnenediol sulfate (C21H34O5S)*	-0.212045	0.123729	0.503249
theophylline	pregnenetriol disulfate*	-0.0639985	0.64569	0.894275
theophylline	pregnenetriol sulfate*	-0.21944	0.110866	0.481497
theophylline	pregnenolone sulfate	-0.223023	0.105014	0.470963
theophylline	pristanate	0.118415	0.393761	0.768509
theophylline	prolylhydroxyproline	-0.0147513	0.915687	0.979739
theophylline	proline	-0.0496665	0.721352	0.922506
theophylline	prolylglycine	0.155403	0.261825	0.6689
theophylline	propionylcarnitine (C3)	-0.0369354	0.790888	0.944805
theophylline	propionylglycine (C3)	0.0659437	0.635669	0.890211
theophylline	pseudouridine	0.0574423	0.679916	0.907677
theophylline	pyridoxal	0.261292	0.0563305	0.358605
theophylline	pyridoxate	0.199619	0.147847	0.540103
theophylline	pyrraline	0.0507376	0.715593	0.920413
theophylline	pyruvate	0.182314	0.187013	0.591094
theophylline	quinate	0.292701	0.0317251	0.274131
theophylline	quinolinate	0.138174	0.319056	0.715842
theophylline	retinal	0.131933	0.341611	0.732733
theophylline	retinol (Vitamin A)	0.290337	0.0331944	0.279888
theophylline	ribitol	0.13825	0.318786	0.715641
theophylline	ribonate	-0.0469221	0.736175	0.927439
theophylline	S-1-pyrroline-5-carboxylate	-0.103259	0.457463	0.806909
theophylline	S-adenosylhomocysteine (SAH)	-0.223726	0.103894	0.468868
theophylline	S-allylcysteine	-0.0142935	0.918294	0.980542
theophylline	S-carboxyethylcysteine	0.190318	0.168061	0.567774
theophylline	S-carboxymethyl-L-cysteine	-0.0411243	0.767799	0.937624
theophylline	S-methylcysteine	-0.0136078	0.922201	0.981588
theophylline	S-methylcysteine sulfoxide	0.122927	0.375857	0.756498
theophylline	salicylate	0.348047	0.00991017	0.149534
theophylline	sarcosine	-0.132457	0.339682	0.731351
theophylline	sebacate (C10-DC)	0.360701	0.00737459	0.126314
theophylline	serine	-0.166914	0.227683	0.63579
theophylline	serotonin	-0.156165	0.259463	0.666727
theophylline	spermidine	0.0922813	0.506897	0.832602
theophylline	sphingadienine	0.0989137	0.47671	0.816927
theophylline	sphinganine	0.232933	0.0900652	0.440998
theophylline	sphinganine-1-phosphate	0.0477606	0.731635	0.925891
theophylline	sphingomyelin (d17:1/14:0, d16:1/15:0)*	0.380598	0.00452445	0.095169
theophylline	sphingomyelin (d17:1/16:0, d18:1/15:0, d16:1/17:0)*	0.283629	0.0376762	0.297309
theophylline	sphingomyelin (d17:2/16:0, d18:2/15:0)*	0.391729	0.00339723	0.0799281
theophylline	sphingomyelin (d18:0/18:0, d19:0/17:0)*	0.208919	0.129494	0.51244
theophylline	sphingomyelin (d18:0/20:0, d16:0/22:0)*	0.2911	0.0327144	0.278084
theophylline	sphingomyelin (d18:1/14:0, d16:1/16:0)*	0.262817	0.0548562	0.35415
theophylline	sphingomyelin (d18:1/17:0, d17:1/18:0, d19:1/16:0)	0.302306	0.0262986	0.250456
theophylline	sphingomyelin (d18:1/18:1, d18:2/18:0)	0.0478369	0.731223	0.9258
theophylline	sphingomyelin (d18:1/19:0, d19:1/18:0)*	0.325253	0.0164025	0.1969
theophylline	sphingomyelin (d18:1/20:0, d16:1/22:0)*	0.200686	0.145648	0.536785
theophylline	sphingomyelin (d18:1/20:1, d18:2/20:0)*	0.0764246	0.582822	0.868273
theophylline	sphingomyelin (d18:1/20:2, d18:2/20:1, d16:1/22:2)*	0.0994473	0.474323	0.815757
theophylline	sphingomyelin (d18:1/21:0, d17:1/22:0, d16:1/23:0)*	0.345073	0.010605	0.155352
theophylline	sphingomyelin (d18:1/22:1, d18:2/22:0, d16:1/24:1)*	0.0867925	0.532596	0.84543
theophylline	sphingomyelin (d18:1/22:2, d18:2/22:1, d16:1/24:2)*	0.275548	0.0437266	0.318797
theophylline	sphingomyelin (d18:1/24:1, d18:2/24:0)*	0.131313	0.343905	0.73422
theophylline	sphingomyelin (d18:1/25:0, d19:0/24:1, d20:1/23:0, d19:1/24:0)*	0.27349	0.0453888	0.324235
theophylline	sphingomyelin (d18:2/14:0, d18:1/14:1)*	0.284696	0.0369315	0.294312
theophylline	sphingomyelin (d18:2/16:0, d18:1/16:1)*	0.116981	0.399555	0.772126
theophylline	sphingomyelin (d18:2/18:1)*	0.171641	0.214599	0.622483
theophylline	sphingomyelin (d18:2/21:0, d16:2/23:0)*	0.228359	0.0967436	0.454724
theophylline	sphingomyelin (d18:2/23:0, d18:1/23:1, d17:1/24:1)*	0.326015	0.0161377	0.19518
theophylline	sphingomyelin (d18:2/23:1)*	0.361616	0.00721547	0.124852
theophylline	sphingomyelin (d18:2/24:1, d18:1/24:2)*	0.215323	0.117894	0.493327
theophylline	sphingomyelin (d18:2/24:2)*	0.0360968	0.795532	0.946126
theophylline	sphingosine	0.161502	0.243332	0.651317
theophylline	sphingosine 1-phosphate	0.0520297	0.708668	0.918043
theophylline	stachydrine	0.113169	0.415195	0.782094
theophylline	stearate (18:0)	0.0960168	0.489776	0.823812
theophylline	stearidonate (18:4n3)	0.193749	0.160383	0.557992
theophylline	stearoyl ethanolamide	0.0949495	0.494637	0.826142
theophylline	stearoyl sphingomyelin (d18:1/18:0)	0.269144	0.0490679	0.336119
theophylline	stearoyl-arachidonoyl-glycerol (18:0/20:4) [1]*	0.301468	0.026739	0.252536
theophylline	stearoyl-arachidonoyl-glycerol (18:0/20:4) [2]*	0.142215	0.304971	0.704854
theophylline	stearoylcarnitine (C18)	0.249095	0.0693117	0.393298
theophylline	stearoylcholine*	-0.0608754	0.661909	0.900712
theophylline	succinate	-0.0713932	0.607944	0.878977
theophylline	succinoyltaurine	0.261009	0.0566079	0.359502
theophylline	succinylcarnitine (C4-DC)	0.333759	0.0136477	0.178303
theophylline	sulfate of piperine metabolite C16H19NO3 (2)*	0.0215707	0.876963	0.969405
theophylline	sulfate of piperine metabolite C16H19NO3 (3)*	0.00491747	0.971848	0.993408
theophylline	sulfate of piperine metabolite C18H21NO3 (1)*	-0.0361726	0.795112	0.945971
theophylline	sulfate of piperine metabolite C18H21NO3 (3)*	-0.0947853	0.495386	0.826581
theophylline	sulfate*	0.165847	0.230712	0.63869
theophylline	tartronate (hydroxymalonate)	0.0905279	0.515037	0.83674
theophylline	taurine	0.290185	0.0332911	0.280319
theophylline	taurochenodeoxycholate	0.225695	0.100807	0.462633
theophylline	taurochenodeoxycholic acid 3-sulfate	0.111857	0.420662	0.785598
theophylline	taurocholate	0.181673	0.188594	0.593163
theophylline	taurocholenate sulfate*	-0.0662855	0.633915	0.889304
theophylline	taurodeoxycholate	0.196791	0.153791	0.548865
theophylline	taurodeoxycholic acid 3-sulfate	0.102502	0.460784	0.808705
theophylline	taurolithocholate 3-sulfate	-0.0216886	0.876296	0.969194
theophylline	tetradecadienedioate (C14:2-DC)*	-0.00114427	0.993448	0.998463
theophylline	tetradecadienoate (14:2)*	-0.199848	0.147373	0.539374
theophylline	tetradecanedioate (C14)	0.0553078	0.691204	0.911825
theophylline	tetrahydrocortisol glucuronide	0.142748	0.303141	0.703331
theophylline	tetrahydrocortisol sulfate (1)	0.178592	0.196327	0.602534
theophylline	tetrahydrocortisone glucuronide (5)	-0.0338098	0.808233	0.949653
theophylline	theobromine	0.453097	0.000580725	0.025208
thioproline	Liver fat (%)	0.164672	0.23408	0.642139
thioproline	Sodium (mmol/L)	-0.000504156	0.997113	0.999241
thioproline	Potassium (mmol/L)	0.0358309	0.797006	0.946636
thioproline	Creatinine (mg/dL)	0.312576	0.0213801	0.226036
thioproline	Urea (BUN) (mg/dL)	0.0566861	0.683908	0.909161
thioproline	Uric acid (mg/dL)	0.151537	0.274024	0.679557
thioproline	ALT (IU/L)	0.200576	0.145873	0.537206
thioproline	AST (IU/L)	0.113276	0.414752	0.781942
thioproline	GGT (U/L)	0.268805	0.0493653	0.337107
thioproline	Alkaline phosphatase (IU/L)	0.172782	0.21152	0.619298
thioproline	Total Bilirubin (mg/dL)	-0.0953017	0.49303	0.825399
thioproline	Albumin (g/dL)	0.203006	0.140953	0.53006
thioproline	Creatine Kinase (U/L)	0.132378	0.339973	0.731542
thioproline	Total cholesterol (mg/dL)	-0.276342	0.0430989	0.316643
thioproline	High Density Lipoprotein (mg/dL)	-0.208832	0.129657	0.512689
thioproline	Low Density Lipoprotein (mg/dL)	-0.322747	0.0172994	0.202662
thioproline	Triglycerides (mg/dL)	0.0232576	0.867424	0.966861
thioproline	Glucose (mg/dL)	-0.0144986	0.917126	0.980251
thioproline	Insulin (mg/dL)	0.209633	0.128159	0.510352
thioproline	Weight (kg)	0.256776	0.0608865	0.371182
thioproline	Body mass index (kg/m2)	0.171521	0.214923	0.622935
thioproline	Heart rate (bpm)	-0.124351	0.370312	0.752891
thioproline	Systolic blood pressure (mmHg)	0.0635242	0.648142	0.895365
thioproline	Diastolic blood pressure (mmHg)	0.0240026	0.863218	0.965696
thioproline	Waist circumference (cm)	0.256714	0.0609509	0.37129
thioproline	Hip circumference (cm)	0.119833	0.388082	0.764811
thioproline	Trunk fat mass (kg/m2)	0.10505	0.449654	0.802702
thioproline	Trunk fat free mass (kg/m2)	0.270128	0.0482143	0.333504
thioproline	Trunk total body water (%)	0.239626	0.0809482	0.421052
thioproline	Left arm fat mass (kg/m2)	0.04913	0.724241	0.923538
thioproline	Left arm fat free mass (kg/m2)	0.27388	0.0450697	0.323291
thioproline	Left arm total body water (%)	0.239626	0.0809482	0.421052
thioproline	Right arm fat mass (kg/m2)	0.0259339	0.85233	0.962805
thioproline	Right arm fat free mass (kg/m2)	0.298094	0.0285736	0.260816
thioproline	Right arm total body water (%)	0.239626	0.0809482	0.421052
thioproline	Left leg fat mass (kg/m2)	-0.0243675	0.861159	0.965097
thioproline	Left leg fat free mass (kg/m2)	0.285197	0.0365864	0.29306
thioproline	Left leg total body water (%)	0.239626	0.0809482	0.421052
thioproline	Right leg fat mass (kg/m2)	-0.0386669	0.781321	0.941922
thioproline	Right leg fat free mass (kg/m2)	0.300976	0.0269997	0.253801
thioproline	Right leg total body water (%)	0.239626	0.0809482	0.421052
thioproline	(14 or 15)-methylpalmitate (a17:0 or i17:0)	-0.185363	0.17962	0.582235
thioproline	(16 or 17)-methylstearate (a19:0 or i19:0)	-0.0777206	0.576428	0.865376
thioproline	(2 or 3)-decenoate (10:1n7 or n8)	-0.252906	0.0650215	0.382423
thioproline	(N(1) + N(8))-acetylspermidine	0.100972	0.46754	0.812254
thioproline	(S)-3-hydroxybutyrylcarnitine	-0.0559177	0.687972	0.91065
thioproline	1,2,3-benzenetriol sulfate (2)	0.404739	0.00239997	0.0644675
thioproline	1,2-dilinoleoyl-GPC (18:2/18:2)	-0.0731466	0.599136	0.875351
thioproline	1,2-dilinoleoyl-GPE (18:2/18:2)*	0.0286016	0.837336	0.958297
thioproline	1,2-dipalmitoyl-GPC (16:0/16:0)	-0.191995	0.164275	0.563082
thioproline	1,3,7-trimethylurate	0.0743424	0.593162	0.872936
thioproline	1,3-dimethylurate	0.0797042	0.566704	0.861213
thioproline	1,5-anhydroglucitol (1,5-AG)	0.383343	0.00421962	0.0913337
thioproline	1,7-dimethylurate	0.141147	0.308652	0.707778
thioproline	1-(1-enyl-oleoyl)-GPE (P-18:1)*	-0.321136	0.0178976	0.206192
thioproline	1-(1-enyl-palmitoyl)-2-arachidonoyl-GPC (P-16:0/20:4)*	-0.0317515	0.819706	0.953205
thioproline	1-(1-enyl-palmitoyl)-2-arachidonoyl-GPE (P-16:0/20:4)*	0.0124643	0.928721	0.983261
thioproline	1-(1-enyl-palmitoyl)-2-linoleoyl-GPC (P-16:0/18:2)*	0.0348008	0.802723	0.948027
thioproline	1-(1-enyl-palmitoyl)-2-linoleoyl-GPE (P-16:0/18:2)*	0.133676	0.335213	0.728341
thioproline	1-(1-enyl-palmitoyl)-2-oleoyl-GPC (P-16:0/18:1)*	-0.218601	0.112271	0.48388
thioproline	1-(1-enyl-palmitoyl)-2-oleoyl-GPE (P-16:0/18:1)*	-0.0453974	0.744452	0.930155
thioproline	1-(1-enyl-palmitoyl)-2-palmitoleoyl-GPC (P-16:0/16:1)*	-0.299638	0.0277214	0.257078
thioproline	1-(1-enyl-palmitoyl)-2-palmitoyl-GPC (P-16:0/16:0)*	-0.275395	0.043848	0.319295
thioproline	1-(1-enyl-palmitoyl)-GPC (P-16:0)*	-0.220431	0.109223	0.478504
thioproline	1-(1-enyl-palmitoyl)-GPE (P-16:0)*	-0.384715	0.0040741	0.0893806
thioproline	1-(1-enyl-stearoyl)-2-arachidonoyl-GPE (P-18:0/20:4)*	-0.122394	0.377948	0.757862
thioproline	1-(1-enyl-stearoyl)-2-linoleoyl-GPE (P-18:0/18:2)*	0.0139889	0.920029	0.980921
thioproline	1-(1-enyl-stearoyl)-2-oleoyl-GPE (P-18:0/18:1)	-0.0419668	0.763179	0.936076
thioproline	1-(1-enyl-stearoyl)-GPE (P-18:0)*	-0.325634	0.0162697	0.196014
thioproline	1-arachidonoyl-GPC* (20:4)*	-0.314732	0.0204531	0.221
thioproline	1-arachidonoyl-GPE (20:4n6)*	-0.0809987	0.5604	0.858332
thioproline	1-arachidonoyl-GPI* (20:4)*	-0.564932	8.57916e-06	0.00105046
thioproline	1-arachidonylglycerol (20:4)	-0.197907	0.151424	0.545376
thioproline	1-carboxyethylisoleucine	0.243546	0.0759568	0.409504
thioproline	1-carboxyethylleucine	0.213875	0.120446	0.497699
thioproline	1-carboxyethylphenylalanine	0.253059	0.0648544	0.382026
thioproline	1-carboxyethyltyrosine	0.217995	0.113294	0.485668
thioproline	1-carboxyethylvaline	0.162112	0.241533	0.649633
thioproline	1-dihomo-linolenylglycerol (20:3)	-0.513017	7.29108e-05	0.00561184
thioproline	1-docosahexaenoylglycerol (22:6)	-0.355848	0.00827093	0.134856
thioproline	1-lignoceroyl-GPC (24:0)	-0.215556	0.117487	0.492716
thioproline	1-linolenoyl-GPC (18:3)*	0.131999	0.341367	0.732539
thioproline	1-linoleoyl-2-arachidonoyl-GPC (18:2/20:4n6)*	-0.093806	0.499872	0.828909
thioproline	1-linoleoyl-2-arachidonoyl-GPE (18:2/20:4)*	-0.00461251	0.973593	0.993803
thioproline	1-linoleoyl-2-linolenoyl-GPC (18:2/18:3)*	0.0110921	0.936552	0.985188
thioproline	1-linoleoyl-GPC (18:2)	-0.194282	0.159212	0.556472
thioproline	1-linoleoyl-GPE (18:2)*	0.106994	0.441263	0.797651
thioproline	1-linoleoyl-GPG (18:2)*	-0.0379264	0.785408	0.94313
thioproline	1-linoleoyl-GPI* (18:2)*	-0.234763	0.087497	0.435578
thioproline	1-linoleoylglycerol (18:2)	-0.0659806	0.63548	0.890089
thioproline	1-methyl-4-imidazoleacetate	-0.0491328	0.724226	0.923527
thioproline	1-methyl-5-imidazoleacetate	0.18239	0.186825	0.590833
thioproline	1-methyl-5-imidazolelactate	0.0814561	0.558181	0.857438
thioproline	1-methylhistidine	0.341262	0.0115571	0.162995
thioproline	1-methylnicotinamide	-0.0958643	0.490469	0.824091
thioproline	1-methylurate	0.264392	0.0533661	0.349566
thioproline	1-methylxanthine	0.354831	0.00847021	0.136612
thioproline	1-myristoyl-2-arachidonoyl-GPC (14:0/20:4)*	-0.00392605	0.977522	0.994632
thioproline	1-myristoyl-2-palmitoyl-GPC (14:0/16:0)	0.080465	0.562995	0.85957
thioproline	1-myristoylglycerol (14:0)	-0.0597376	0.667857	0.903175
thioproline	1-oleoyl-2-arachidonoyl-GPE (18:1/20:4)*	-0.24818	0.0703742	0.395969
thioproline	1-oleoyl-2-docosahexaenoyl-GPC (18:1/22:6)*	-0.312979	0.0212044	0.225139
thioproline	1-oleoyl-2-linoleoyl-GPE (18:1/18:2)*	-0.0269487	0.84662	0.960939
thioproline	1-oleoyl-GPC (18:1)	-0.195121	0.157385	0.553706
thioproline	1-oleoyl-GPE (18:1)	0.0816848	0.557073	0.856954
thioproline	1-oleoyl-GPG (18:1)*	-0.0111707	0.936102	0.985144
thioproline	1-oleoyl-GPI (18:1)	-0.183686	0.18366	0.587095
thioproline	1-oleoyl-GPS (18:1)	-0.292235	0.0320104	0.275181
thioproline	1-oleoylglycerol (18:1)	-0.306423	0.0242237	0.24054
thioproline	1-palmitoleoyl-2-linolenoyl-GPC (16:1/18:3)*	0.00836102	0.952152	0.988736
thioproline	1-palmitoleoyl-GPC* (16:1)*	-0.120183	0.386688	0.763765
thioproline	1-palmitoleoylglycerol (16:1)*	-0.257114	0.0605356	0.370135
thioproline	1-palmitoyl-2-arachidonoyl-GPC (16:0/20:4n6)	-0.258929	0.0586789	0.365192
thioproline	1-palmitoyl-2-arachidonoyl-GPE (16:0/20:4)*	-0.125138	0.367265	0.750714
thioproline	1-palmitoyl-2-arachidonoyl-GPI (16:0/20:4)*	0.0758148	0.585842	0.869496
thioproline	1-palmitoyl-2-dihomo-linolenoyl-GPC (16:0/20:3n3 or 6)*	-0.191233	0.165988	0.565104
thioproline	1-palmitoyl-2-docosahexaenoyl-GPC (16:0/22:6)	-0.306575	0.0241496	0.240224
thioproline	1-palmitoyl-2-docosahexaenoyl-GPE (16:0/22:6)*	-0.173089	0.210696	0.618404
thioproline	1-palmitoyl-2-linoleoyl-GPC (16:0/18:2)	-0.254431	0.0633661	0.378109
thioproline	1-palmitoyl-2-linoleoyl-GPE (16:0/18:2)	-0.0138365	0.920898	0.981188
thioproline	1-palmitoyl-2-linoleoyl-GPI (16:0/18:2)	0.213798	0.120581	0.497913
thioproline	1-palmitoyl-2-oleoyl-GPC (16:0/18:1)	-0.221193	0.107972	0.476311
thioproline	1-palmitoyl-2-oleoyl-GPE (16:0/18:1)	-0.0371641	0.789622	0.944475
thioproline	1-palmitoyl-2-oleoyl-GPI (16:0/18:1)*	0.0896893	0.518953	0.838772
thioproline	1-palmitoyl-2-palmitoleoyl-GPC (16:0/16:1)*	-0.0158186	0.909611	0.978204
thioproline	1-palmitoyl-2-stearoyl-GPC (16:0/18:0)	-0.212045	0.123729	0.503249
thioproline	1-palmitoyl-2-stearoyl-GPE (16:0/18:0)*	-0.171342	0.215411	0.623341
thioproline	1-palmitoyl-GPC (16:0)	-0.227368	0.09824	0.457658
thioproline	1-palmitoyl-GPE (16:0)	-0.139775	0.313426	0.711561
thioproline	1-palmitoyl-GPG (16:0)*	0.0851153	0.540575	0.84931
thioproline	1-palmitoyl-GPI* (16:0)	-0.264494	0.0532706	0.34919
thioproline	1-palmitoylglycerol (16:0)	-0.284391	0.037143	0.295133
thioproline	1-ribosyl-imidazoleacetate*	-0.0305317	0.826523	0.955167
thioproline	1-stearoyl-2-arachidonoyl-GPC (18:0/20:4)	-0.254279	0.0635301	0.3786
thioproline	1-stearoyl-2-arachidonoyl-GPE (18:0/20:4)	-0.263274	0.05442	0.352866
thioproline	1-stearoyl-2-arachidonoyl-GPI (18:0/20:4)	-0.222184	0.106362	0.473422
thioproline	1-stearoyl-2-arachidonoyl-GPS (18:0/20:4)	-0.233866	0.0887488	0.438131
thioproline	1-stearoyl-2-docosahexaenoyl-GPC (18:0/22:6)	-0.177054	0.200273	0.606807
thioproline	1-stearoyl-2-docosahexaenoyl-GPE (18:0/22:6)*	-0.0688012	0.621066	0.884147
thioproline	1-stearoyl-2-linoleoyl-GPC (18:0/18:2)*	-0.221879	0.106855	0.474366
thioproline	1-stearoyl-2-linoleoyl-GPE (18:0/18:2)*	-0.0470745	0.735349	0.9272
thioproline	1-stearoyl-2-linoleoyl-GPI (18:0/18:2)	0.0554603	0.690395	0.91158
thioproline	1-stearoyl-2-oleoyl-GPC (18:0/18:1)	-0.124147	0.371102	0.753322
thioproline	1-stearoyl-2-oleoyl-GPE (18:0/18:1)	0.0694873	0.617581	0.882746
thioproline	1-stearoyl-2-oleoyl-GPI (18:0/18:1)*	-0.0457023	0.742794	0.929566
thioproline	1-stearoyl-2-oleoyl-GPS (18:0/18:1)	-0.375033	0.00520257	0.103239
thioproline	1-stearoyl-GPC (18:0)	-0.297885	0.0286911	0.261334
thioproline	1-stearoyl-GPE (18:0)	-0.278216	0.0416464	0.311576
thioproline	1-stearoyl-GPG (18:0)	-0.118965	0.391551	0.767058
thioproline	1-stearoyl-GPI (18:0)	-0.461559	0.000443114	0.0208199
thioproline	10-heptadecenoate (17:1n7)	-0.218296	0.112785	0.484857
thioproline	10-nonadecenoate (19:1n9)	-0.187269	0.175109	0.576668
thioproline	10-undecenoate (11:1n1)	-0.261673	0.055959	0.357386
thioproline	11-ketoetiocholanolone glucuronide	-0.0602926	0.664953	0.90207
thioproline	11beta-hydroxyandrosterone glucuronide	0.274481	0.0445821	0.321754
thioproline	11beta-hydroxyetiocholanolone glucuronide*	-0.169435	0.220639	0.628578
thioproline	12,13-DiHOME	0.0812336	0.55926	0.85793
thioproline	12-HETE	-0.0874194	0.529629	0.844045
thioproline	13-HODE + 9-HODE	-0.140461	0.311033	0.709687
thioproline	16a-hydroxy DHEA 3-sulfate	0.0584334	0.674699	0.90585
thioproline	17alpha-hydroxypregnanolone glucuronide	0.0379518	0.785268	0.94313
thioproline	17alpha-hydroxypregnenolone 3-sulfate	0.118352	0.394015	0.768675
thioproline	2'-deoxyuridine	0.0505813	0.716433	0.920698
thioproline	2'-O-methyluridine	-0.141528	0.307334	0.706764
thioproline	2,3-dihydroxy-2-methylbutyrate	-0.0229088	0.869395	0.967338
thioproline	2,3-dihydroxy-5-methylthio-4-pentenoate (DMTPA)*	0.0507338	0.715614	0.920413
thioproline	2,3-dihydroxyisovalerate	-0.17138	0.215306	0.623341
thioproline	2,4-di-tert-butylphenol	-0.364437	0.00674351	0.120146
thioproline	2,6-dihydroxybenzoic acid	0.0463884	0.739069	0.928463
thioproline	2-acetamidophenol sulfate	0.0724118	0.60282	0.876939
thioproline	2-aminoadipate	0.0132266	0.924374	0.982012
thioproline	2-aminobutyrate	-0.0877073	0.528269	0.843331
thioproline	2-aminoheptanoate	0.0145988	0.916555	0.979982
thioproline	2-aminooctanoate	-0.0110921	0.936552	0.985188
thioproline	2-aminophenol sulfate	0.0136078	0.922201	0.981588
thioproline	2-arachidonoylglycerol (20:4)	-0.238424	0.0825305	0.42496
thioproline	2-hydroxy-3-methylvalerate	0.179493	0.194043	0.599562
thioproline	2-hydroxy-4-(methylthio)butanoic acid	0.19169	0.164958	0.563784
thioproline	2-hydroxyarachidate*	0.173699	0.209068	0.61643
thioproline	2-hydroxybehenate	0.0508862	0.714796	0.920097
thioproline	2-hydroxybutyrate/2-hydroxyisobutyrate	-0.0561464	0.686761	0.910198
thioproline	2-hydroxydecanoate	0.0766533	0.581691	0.867737
thioproline	2-hydroxyglutarate	0.0442539	0.750679	0.932147
thioproline	2-hydroxyhippurate (salicylurate)	-0.0645321	0.642934	0.893158
thioproline	2-hydroxylaurate	0.178045	0.197725	0.603911
thioproline	2-hydroxynervonate*	-0.122013	0.379447	0.758994
thioproline	2-hydroxyoctanoate	0.143282	0.301318	0.701813
thioproline	2-hydroxypalmitate	-0.495712	0.000138146	0.00907208
thioproline	2-hydroxyphenylacetate	0.0976939	0.482189	0.819848
thioproline	2-hydroxyphytanate*	0.0421955	0.761926	0.935693
thioproline	2-hydroxysebacate	0.164877	0.233489	0.641566
thioproline	2-hydroxystearate	-0.398437	0.00284481	0.071811
thioproline	2-isopropylmalate	-0.0900774	0.517139	0.837836
thioproline	2-keto-3-deoxy-gluconate	-0.0716219	0.606792	0.878447
thioproline	2-ketocaprylate	0.05668	0.68394	0.909161
thioproline	2-linoleoylglycerol (18:2)	-0.291029	0.0327587	0.278219
thioproline	2-methoxyhydroquinone sulfate (1)	0.357882	0.0078843	0.131189
thioproline	2-methoxyhydroquinone sulfate (2)	0.301967	0.0264758	0.251282
thioproline	2-methoxyresorcinol sulfate	0.289154	0.0339511	0.283054
thioproline	2-methylbutyrylcarnitine (C5)	0.41559	0.00177705	0.0531318
thioproline	2-methylserine	-0.179756	0.193379	0.598743
thioproline	2-naphthol sulfate	0.257938	0.0596869	0.367917
thioproline	2-O-methylascorbic acid	0.0418144	0.764015	0.936368
thioproline	2-oleoylglycerol (18:1)	-0.255364	0.0623702	0.375505
thioproline	2-oxoarginine*	0.229579	0.0949262	0.451015
thioproline	2-palmitoleoyl-GPC* (16:1)*	-0.0797027	0.566712	0.861213
thioproline	2-palmitoyl-GPC* (16:0)*	-0.30345	0.0257078	0.247684
thioproline	2-piperidinone	0.439222	0.000891514	0.0337408
thioproline	2-stearoyl-GPE (18:0)*	-0.0550791	0.692417	0.912301
thioproline	21-hydroxypregnenolone disulfate	0.227749	0.0976623	0.456572
thioproline	21-hydroxypregnenolone monosulfate (1)	0.0992796	0.475073	0.816201
thioproline	2R,3R-dihydroxybutyrate	0.111416	0.422506	0.786694
thioproline	3,4-dihydroxybutyrate	0.0859539	0.536578	0.847296
thioproline	3,5-dichloro-2,6-dihydroxybenzoic acid	0.0735277	0.597229	0.87454
thioproline	3,7-dimethylurate	0.392696	0.00331212	0.0786925
thioproline	3-(3-amino-3-carboxypropyl)uridine*	0.185363	0.17962	0.582235
thioproline	3-(3-hydroxyphenyl)propionate	0.219216	0.111238	0.482063
thioproline	3-(3-hydroxyphenyl)propionate sulfate	0.212917	0.122156	0.500498
thioproline	3-(4-hydroxyphenyl)lactate (HPLA)	0.341185	0.0115769	0.163168
thioproline	3-acetylphenol sulfate	0.319785	0.0184128	0.209187
thioproline	3-amino-2-piperidone	0.109053	0.432474	0.792791
thioproline	3-aminoisobutyrate	-0.0141414	0.919161	0.980713
thioproline	3-bromo-5-chloro-2,6-dihydroxybenzoic acid*	-0.0774157	0.57793	0.866105
thioproline	3-carboxy-4-methyl-5-pentyl-2-furanpropionate (3-CMPFP)	-0.028016	0.840623	0.959221
thioproline	3-carboxy-4-methyl-5-propyl-2-furanpropanoate (CMPF)	-0.189327	0.170329	0.570788
thioproline	3-decenoylcarnitine	0.0372305	0.789255	0.944357
thioproline	3-ethylcatechol sulfate (1)	0.139713	0.313644	0.711731
thioproline	3-formylindole	0.230494	0.0935807	0.448325
thioproline	3-hydroxy-2-ethylpropionate	0.0493615	0.722994	0.923152
thioproline	3-hydroxy-2-methylpyridine sulfate	0.412765	0.00192349	0.0559498
thioproline	3-hydroxy-3-methylglutarate	-0.547703	1.81577e-05	0.00192955
thioproline	3-hydroxyadipate	-0.0908675	0.513455	0.83606
thioproline	3-hydroxybutyrate (BHBA)	-0.316867	0.0195689	0.215965
thioproline	3-hydroxybutyroylglycine	-0.218618	0.112243	0.48388
thioproline	3-hydroxydecanoate	-0.202973	0.141017	0.530075
thioproline	3-hydroxydecanoylcarnitine	-0.122546	0.37735	0.757487
thioproline	3-hydroxydodecanedioate*	-0.193269	0.161441	0.559486
thioproline	3-hydroxyhexanoate	-0.116219	0.402655	0.774229
thioproline	3-hydroxyhexanoylcarnitine (1)	0.0551945	0.691805	0.912122
thioproline	3-hydroxyhippurate	0.181475	0.189083	0.593604
thioproline	3-hydroxyhippurate sulfate	0.18375	0.183503	0.58698
thioproline	3-hydroxyisobutyrate	-0.038765	0.78078	0.941614
thioproline	3-hydroxylaurate	-0.198323	0.15055	0.544009
thioproline	3-hydroxyoctanoate	-0.214866	0.118695	0.494764
thioproline	3-hydroxyoctanoylcarnitine (1)	-0.0910616	0.512553	0.83565
thioproline	3-hydroxyoctanoylcarnitine (2)	-0.108214	0.436043	0.794775
thioproline	3-hydroxyoleoylcarnitine	-0.331234	0.0144207	0.183822
thioproline	3-hydroxypyridine sulfate	0.247494	0.0711796	0.397964
thioproline	3-hydroxystachydrine*	-0.0297045	0.831154	0.956499
thioproline	3-indoleglyoxylic acid	0.0874023	0.52971	0.844045
thioproline	3-indoxyl sulfate	-0.139394	0.314761	0.712601
thioproline	3-methoxycatechol sulfate (1)	0.252068	0.0659466	0.384882
thioproline	3-methoxycatechol sulfate (2)	0.0203423	0.88392	0.971157
thioproline	3-methoxytyramine sulfate	-0.109632	0.430021	0.791502
thioproline	3-methoxytyrosine	0.0597294	0.667899	0.903175
thioproline	3-methyl catechol sulfate (1)	0.184296	0.182183	0.585286
thioproline	3-methyl-2-oxobutyrate	0.195731	0.156066	0.551842
thioproline	3-methyl-2-oxovalerate	0.25405	0.0637767	0.379172
thioproline	3-methyladipate	0.216698	0.11551	0.489366
thioproline	3-methylcytidine	0.229354	0.0952584	0.451641
thioproline	3-methylglutaconate	-0.173166	0.210492	0.618161
thioproline	3-methylglutarylcarnitine (2)	0.0437965	0.753174	0.93299
thioproline	3-methylhistidine	0.124528	0.369623	0.752367
thioproline	3-methylxanthine	0.233543	0.0892027	0.439222
thioproline	3-phenylpropionate (hydrocinnamate)	-0.256337	0.0613446	0.372356
thioproline	3-phosphoglycerate	0.0441014	0.75151	0.932429
thioproline	3-sulfo-L-alanine	-0.0116559	0.933333	0.98447
thioproline	3-ureidopropionate	0.237431	0.0838548	0.428132
thioproline	3b-hydroxy-5-cholenoic acid	0.0323158	0.816557	0.952266
thioproline	3beta,7alpha-dihydroxy-5-cholestenoate	0.196036	0.155409	0.551003
thioproline	3beta-hydroxy-5-cholestenoate	0.142596	0.303663	0.703675
thioproline	4-acetamidobutanoate	-0.0414332	0.766105	0.936979
thioproline	4-acetylcatechol sulfate (1)	0.375181	0.00518348	0.103056
thioproline	4-acetylphenyl sulfate	0.277561	0.0421495	0.313301
thioproline	4-allylcatechol sulfate	-0.18948	0.169978	0.570413
thioproline	4-allylphenol sulfate	-0.293234	0.031401	0.272845
thioproline	4-chlorobenzoic acid	0.124147	0.371102	0.753322
thioproline	4-cholesten-3-one	-0.239794	0.0807295	0.420472
thioproline	4-ethylcatechol sulfate	0.0300743	0.829083	0.955895
thioproline	4-ethylphenyl sulfate	0.0695636	0.617194	0.882589
thioproline	4-guanidinobutanoate	0.208707	0.129894	0.513012
thioproline	4-hydroxy-2-oxoglutaric acid	-0.0322851	0.816728	0.952266
thioproline	4-hydroxychlorothalonil	-0.0947208	0.495682	0.826697
thioproline	4-hydroxycoumarin	-0.198723	0.149711	0.542944
thioproline	4-hydroxyglutamate	0.291862	0.0322402	0.276117
thioproline	4-hydroxyhippurate	0.190471	0.167714	0.56736
thioproline	4-hydroxyphenylacetate	-0.0456651	0.742997	0.929736
thioproline	4-hydroxyphenylacetylglutamine	-0.111501	0.422151	0.786535
thioproline	4-hydroxyphenylpyruvate	0.42085	0.00153062	0.0482531
thioproline	4-imidazoleacetate	-0.297751	0.0287662	0.261695
thioproline	4-methoxyphenol sulfate	-0.211021	0.125597	0.506271
thioproline	4-methyl-2-oxopentanoate	0.169888	0.219389	0.627214
thioproline	4-methylcatechol sulfate	0.102268	0.461815	0.80928
thioproline	4-methylguaiacol sulfate	0.0729684	0.600029	0.875787
thioproline	4-methylhexanoylglutamine	-0.202998	0.140968	0.530075
thioproline	4-methylnonanoylcarnitine	0.185	0.180489	0.583327
thioproline	4-oxo-retinoic acid	-0.137793	0.320406	0.716933
thioproline	4-vinylcatechol sulfate	0.217915	0.11343	0.485853
thioproline	4-vinylphenol sulfate	0.134667	0.33161	0.725317
thioproline	5,6-dihydrothymine	0.0937298	0.500222	0.829081
thioproline	5,6-dihydrouracil	0.0768058	0.580938	0.867412
thioproline	5,6-dihydrouridine	0.199238	0.148638	0.541343
thioproline	5-(galactosylhydroxy)-L-lysine	0.00547702	0.968646	0.992669
thioproline	5-acetylamino-6-amino-3-methyluracil	0.114008	0.411725	0.780121
thioproline	5-acetylamino-6-formylamino-3-methyluracil	0.110408	0.426742	0.789336
thioproline	5-dodecenoate (12:1n7)	-0.209224	0.128923	0.511576
thioproline	5-dodecenoylcarnitine (C12:1)	-0.0873261	0.53007	0.844207
thioproline	5-hydroxyhexanoate	-0.126188	0.363228	0.747979
thioproline	5-hydroxyindole sulfate	-0.115043	0.407465	0.777343
thioproline	5-hydroxylysine	-0.0357919	0.797222	0.946636
thioproline	5-methylthioadenosine (MTA)	0.177054	0.200273	0.606807
thioproline	5-methyluridine (ribothymidine)	-0.0906042	0.514682	0.836603
thioproline	5-oxoproline	-0.242157	0.0776966	0.413508
thioproline	5alpha-androstan-3alpha,17alpha-diol monosulfate	0.00806115	0.953867	0.989138
thioproline	5alpha-androstan-3alpha,17beta-diol 17-glucuronide	0.291175	0.0326675	0.277872
thioproline	5alpha-androstan-3alpha,17beta-diol disulfate	0.179753	0.193386	0.598743
thioproline	5alpha-androstan-3alpha,17beta-diol monosulfate (1)	0.0135315	0.922636	0.981675
thioproline	5alpha-androstan-3alpha,17beta-diol monosulfate (2)	0.175357	0.204688	0.611756
thioproline	5alpha-androstan-3beta,17alpha-diol disulfate	0.143361	0.301049	0.701593
thioproline	5alpha-androstan-3beta,17beta-diol disulfate	0.065142	0.639791	0.891842
thioproline	5alpha-androstan-3beta,17beta-diol monosulfate (2)	0.0279419	0.841039	0.959396
thioproline	5alpha-pregnan-3beta,20alpha-diol disulfate	0.159596	0.249013	0.65686
thioproline	5alpha-pregnan-3beta,20alpha-diol monosulfate (2)	0.00819516	0.9531	0.988939
thioproline	5alpha-pregnan-3beta,20beta-diol monosulfate (1)	0.0259577	0.852196	0.962693
thioproline	5alpha-pregnan-diol disulfate	0.0240669	0.862854	0.965578
thioproline	6-bromotryptophan	-0.0607966	0.66232	0.9009
thioproline	6-hydroxyindole sulfate	-0.132304	0.340243	0.731728
thioproline	6-oxopiperidine-2-carboxylate	0.205718	0.135607	0.521757
thioproline	7-HOCA	0.0688775	0.620678	0.884019
thioproline	7-dehydrocholesterol	-0.158202	0.253223	0.660929
thioproline	7-ketodeoxycholate	0.0660749	0.634996	0.889838
thioproline	7-methylguanine	0.121022	0.383359	0.761518
thioproline	7-methylurate	0.212865	0.122248	0.500624
thioproline	7-methylxanthine	0.342084	0.0113456	0.161324
thioproline	8-methoxykynurenate	-0.0415888	0.765251	0.936805
thioproline	9,10-DiHOME	0.0838956	0.546413	0.851808
thioproline	9-hydroxystearate	-0.123974	0.371776	0.753756
thioproline	acetoacetate	-0.219865	0.110158	0.480296
thioproline	acetylcarnitine (C2)	-0.172022	0.213567	0.621388
thioproline	acisoga	0.174538	0.206844	0.614071
thioproline	aconitate [cis or trans]	-0.175529	0.204238	0.611199
thioproline	adenine	-0.00773775	0.955715	0.989501
thioproline	adenosine 3',5'-cyclic monophosphate (cAMP)	0.0188799	0.892213	0.973592
thioproline	AMP	-0.111645	0.421548	0.786111
thioproline	adipoylcarnitine (C6-DC)	-0.0535585	0.700504	0.915108
thioproline	adrenate (22:4n6)	-0.247189	0.0715398	0.398867
thioproline	alanine	0.186125	0.177806	0.580117
thioproline	allantoin	0.0862588	0.535129	0.846706
thioproline	alpha-CMBHC glucuronide	0.0691681	0.619202	0.883452
thioproline	alpha-hydroxycaproate	0.0417008	0.764637	0.936613
thioproline	alpha-hydroxyisocaproate	0.132228	0.340524	0.731898
thioproline	alpha-hydroxyisovalerate	-0.0295407	0.832071	0.956728
thioproline	alpha-ketobutyrate	0.148935	0.282446	0.686596
thioproline	alpha-ketoglutaramate*	0.0803126	0.563738	0.859961
thioproline	alpha-ketoglutarate	-0.0881647	0.526112	0.842168
thioproline	alpha-tocopherol	-0.36619	0.00646391	0.117252
thioproline	andro steroid monosulfate C19H28O6S (1)*	0.0825233	0.553018	0.855103
thioproline	androstenediol (3alpha, 17alpha) monosulfate (2)	0.237965	0.0831409	0.426495
thioproline	androstenediol (3alpha, 17alpha) monosulfate (3)	0.105698	0.446847	0.800938
thioproline	androstenediol (3beta,17beta) disulfate (1)	0.0957881	0.490816	0.824282
thioproline	androstenediol (3beta,17beta) disulfate (2)	0.2247	0.102358	0.465797
thioproline	androstenediol (3beta,17beta) monosulfate (1)	0.200991	0.145024	0.535876
thioproline	androstenediol (3beta,17beta) monosulfate (2)	-0.199542	0.148005	0.54037
thioproline	androsterone glucuronide	0.217458	0.114208	0.487274
thioproline	androsterone sulfate	0.0392986	0.777839	0.940728
thioproline	anthranilate	-0.274176	0.0448291	0.322505
thioproline	arabitol/xylitol	0.00263007	0.984941	0.996387
thioproline	arabonate/xylonate	-0.162493	0.240413	0.648574
thioproline	arachidate (20:0)	0.075586	0.586976	0.869942
thioproline	arachidonate (20:4n6)	-0.386011	0.00394074	0.0875836
thioproline	arachidonoylcarnitine (C20:4)	-0.219211	0.111247	0.482063
thioproline	arachidonoylcholine	-0.428354	0.0012319	0.0417983
thioproline	arachidoylcarnitine (C20)*	-0.221388	0.107654	0.475903
thioproline	argininate*	0.170726	0.217089	0.624825
thioproline	arginine	0.157156	0.256414	0.663948
thioproline	ascorbic acid 2-sulfate	-0.232323	0.0909342	0.442842
thioproline	ascorbic acid 3-sulfate*	-0.0402135	0.772804	0.939243
thioproline	asparagine	-0.0266438	0.848335	0.961523
thioproline	aspartate	0.0926625	0.505136	0.831767
thioproline	behenate (22:0)*	0.283095	0.0380532	0.298691
thioproline	behenoyl dihydrosphingomyelin (d18:0/22:0)*	-0.0733753	0.597992	0.874845
thioproline	behenoyl sphingomyelin (d18:1/22:0)*	-0.0226796	0.87069	0.967672
thioproline	behenoylcarnitine (C22)*	-0.182387	0.186833	0.590855
thioproline	benzoate	-0.137107	0.322844	0.718709
thioproline	beta-alanine	-0.0329712	0.812903	0.950965
thioproline	beta-citrylglutamate	-0.153726	0.267072	0.673318
thioproline	beta-cryptoxanthin	-0.331046	0.0144796	0.18414
thioproline	beta-hydroxyisovalerate	-0.0169621	0.903107	0.976479
thioproline	beta-hydroxyisovaleroylcarnitine	0.153345	0.268274	0.674391
thioproline	beta-sitosterol	-0.0963584	0.488225	0.823036
thioproline	betaine	-0.117515	0.397394	0.77067
thioproline	bilirubin (E,E)*	-0.294454	0.0306704	0.269687
thioproline	bilirubin (E,Z or Z,E)*	-0.255117	0.0626323	0.376173
thioproline	bilirubin	-0.144044	0.298727	0.699747
thioproline	bilirubin degradation product, C16H18N2O5 (1)	-0.0723221	0.603271	0.877054
thioproline	bilirubin degradation product, C16H18N2O5 (2)	-0.130627	0.346454	0.73606
thioproline	bilirubin degradation product, C16H18N2O5 (3)	-0.0786354	0.571934	0.863626
thioproline	bilirubin degradation product, C16H18N2O5 (4)	-0.0797027	0.566712	0.861213
thioproline	bilirubin degradation product, C17H18N2O4 (1)	-0.265942	0.0519314	0.345092
thioproline	bilirubin degradation product, C17H18N2O4 (2)	-0.239947	0.080531	0.420002
thioproline	bilirubin degradation product, C17H18N2O4 (3)	-0.208996	0.129351	0.512243
thioproline	bilirubin degradation product, C17H20N2O5 (1)	0.0216123	0.876727	0.969285
thioproline	bilirubin degradation product, C17H20N2O5 (2)	0.0297694	0.83079	0.956403
thioproline	biliverdin	0.0149038	0.914818	0.979548
thioproline	branched chain 14:0 dicarboxylic acid	-0.208661	0.12998	0.513185
thioproline	branched-chain fatty acid 18:0 (2)	0.172206	0.21307	0.620958
thioproline	branched-chain, straight-chain, or cyclopropyl 10:1 fatty acid (1)*	-0.0824471	0.553386	0.855279
thioproline	branched-chain, straight-chain, or cyclopropyl 12:1 fatty acid*	-0.190699	0.167195	0.566712
thioproline	butyrate/isobutyrate (4:0)	0.0309129	0.824392	0.954582
thioproline	butyrylcarnitine (C4)	0.277378	0.0422912	0.313656
thioproline	C-glycosyltryptophan	0.155022	0.263012	0.670009
thioproline	caffeine	0.0632361	0.649634	0.895926
thioproline	campesterol	-0.15112	0.275361	0.68067
thioproline	caprate (10:0)	-0.210444	0.126657	0.507885
thioproline	caproate (6:0)	-0.2757	0.0436054	0.318365
thioproline	caprylate (8:0)	-0.156089	0.259699	0.667032
thioproline	carboxyethyl-GABA	0.111873	0.420592	0.785491
thioproline	carnitine	-0.0222985	0.872845	0.968224
thioproline	carotene diol (1)	-0.353993	0.00863773	0.138218
thioproline	carotene diol (2)	-0.287136	0.0352749	0.288044
thioproline	carotene diol (3)	-0.283781	0.0375691	0.296932
thioproline	catechol sulfate	0.340652	0.0117161	0.164275
thioproline	ceramide (d16:1/24:1, d18:1/22:1)*	-0.13825	0.318786	0.715641
thioproline	ceramide (d18:1/14:0, d16:1/16:0)*	-0.0110921	0.936552	0.985188
thioproline	ceramide (d18:1/17:0, d17:1/18:0)*	-0.0911378	0.512198	0.83546
thioproline	ceramide (d18:1/20:0, d16:1/22:0, d20:1/18:0)*	-0.150677	0.27679	0.68188
thioproline	ceramide (d18:2/24:1, d18:1/24:2)*	-0.20122	0.144557	0.535278
thioproline	cerotoylcarnitine (C26)*	-0.209377	0.128638	0.511104
thioproline	chenodeoxycholate	0.0971788	0.484513	0.821071
thioproline	cholate	-0.0965504	0.487355	0.82243
thioproline	cholesterol	-0.324795	0.0165632	0.19796
thioproline	cholesterol sulfate	0.0163522	0.906575	0.977422
thioproline	cholic acid glucuronide	0.221836	0.106925	0.474561
thioproline	choline	-0.0332762	0.811204	0.950438
thioproline	phosphocholine	-0.147932	0.285735	0.688995
thioproline	cinnamoylglycine	-0.264938	0.0528575	0.347944
thioproline	cis-3,4-methyleneheptanoate	-0.0941252	0.498408	0.828145
thioproline	cis-3,4-methyleneheptanoylcarnitine	0.0462359	0.739896	0.928694
thioproline	cis-4-decenoate (10:1n6)*	-0.158071	0.253622	0.661249
thioproline	cis-4-decenoylcarnitine (C10:1)	-0.0518773	0.709484	0.918342
thioproline	citrate	-0.095102	0.493941	0.825768
thioproline	citrulline	-0.123613	0.373177	0.754607
thioproline	corticosterone	-0.120922	0.383751	0.761887
thioproline	cortisol	0.0056032	0.967924	0.992436
thioproline	cortisone	0.112178	0.419318	0.784602
thioproline	cortolone glucuronide (1)	0.219821	0.110232	0.480296
thioproline	creatine	-0.102802	0.459469	0.807941
thioproline	creatinine	0.313512	0.0209733	0.223936
thioproline	cyclo(leu-pro)	0.140917	0.309451	0.708422
thioproline	cys-gly, oxidized	0.223328	0.104527	0.470038
thioproline	cystathionine	0.0995235	0.473983	0.815587
thioproline	cysteine	0.749419	7.06244e-11	4.19193e-08
thioproline	cysteine s-sulfate	0.0519535	0.709076	0.918224
thioproline	cysteine sulfinic acid	0.176768	0.201012	0.607649
thioproline	cysteine-glutathione disulfide	0.0567562	0.683537	0.909044
thioproline	cysteinylglycine	0.636592	2.28861e-07	5.18139e-05
thioproline	cysteinylglycine disulfide*	0.213188	0.121669	0.499571
thioproline	cystine	0.15891	0.25108	0.658643
thioproline	cytidine	0.0689537	0.620291	0.883832
thioproline	cytosine	-0.0497554	0.720873	0.922415
thioproline	decadienedioic acid (C10:2-DC)	0.0580522	0.676704	0.906483
thioproline	decanoylcarnitine (C10)	-0.0945683	0.496379	0.827046
thioproline	dehydroepiandrosterone sulfate (DHEA-S)	0.160053	0.247641	0.655513
thioproline	deoxycarnitine	0.133981	0.334102	0.727361
thioproline	deoxycholate	-0.0501661	0.718664	0.921655
thioproline	deoxycholic acid 12-sulfate*	-0.111501	0.422151	0.786535
thioproline	deoxycholic acid glucuronide	0.337298	0.0126245	0.171198
thioproline	diacylglycerol (14:0/18:1, 16:0/16:1) [1]*	0.0225761	0.871276	0.967877
thioproline	diacylglycerol (14:0/18:1, 16:0/16:1) [2]*	0.143757	0.299701	0.700583
thioproline	diacylglycerol (16:1/18:2 [2], 16:0/18:3 [1])*	0.0505813	0.716433	0.920698
thioproline	dihomolinoleate (20:2n6)	-0.346217	0.010333	0.153147
thioproline	dihomolinolenate (20:3n3 or 3n6)	-0.376863	0.0049704	0.100567
thioproline	dihomo-linolenoyl-choline	-0.378665	0.00475061	0.0980031
thioproline	dihomo-linolenoylcarnitine (C20:3n3 or 6)*	-0.211588	0.12456	0.504327
thioproline	dihomo-linoleoylcarnitine (C20:2)*	-0.355213	0.00839501	0.135926
thioproline	dihydrocaffeate sulfate (2)	0.22783	0.0975406	0.456361
thioproline	dihydroferulate	0.314104	0.0207196	0.222546
thioproline	dihydroorotate	0.108519	0.434743	0.793984
thioproline	dimethyl sulfone	-0.20831	0.130642	0.513974
thioproline	dimethylarginine (ADMA + SDMA)	0.0571374	0.681525	0.908353
thioproline	dimethylglycine	0.176215	0.202447	0.609339
thioproline	dimethylguanidino valeric acid (DMGV)*	0.324044	0.01683	0.199693
thioproline	docosadienoate (22:2n6)	-0.25405	0.0637767	0.379172
thioproline	docosadioate (C22-DC)	0.0867162	0.532958	0.845625
thioproline	docosahexaenoate (DHA; 22:6n3)	-0.276234	0.0431837	0.316905
thioproline	docosahexaenoylcarnitine (C22:6)*	-0.208889	0.129551	0.512625
thioproline	docosahexaenoylcholine	-0.506434	9.33551e-05	0.00677685
thioproline	docosapentaenoate (DPA; 22:5n3)	-0.271889	0.0467171	0.328679
thioproline	docosapentaenoate (n6 DPA; 22:5n6)	-0.12773	0.357345	0.743809
thioproline	dodecadienoate (12:2)*	-0.161426	0.243557	0.651566
thioproline	dodecanedioate (C12)	-0.0762722	0.583576	0.868575
thioproline	dodecenedioate (C12:1-DC)*	0.0403659	0.771965	0.938909
thioproline	dopamine 3-O-sulfate	-0.146865	0.289263	0.692042
thioproline	ectoine	0.132914	0.338002	0.730221
thioproline	EDTA	0.425348	0.00134463	0.0442559
thioproline	eicosanedioate (C20-DC)	0.0627787	0.652005	0.896838
thioproline	eicosapentaenoate (EPA; 20:5n3)	-0.234915	0.0872856	0.43514
thioproline	eicosenedioate (C20:1-DC)*	0.184753	0.181082	0.584006
thioproline	eicosenoate (20:1n9 or 1n11)	-0.302077	0.0264181	0.250989
thioproline	eicosenoylcarnitine (C20:1)*	-0.420088	0.00156433	0.0489
thioproline	epiandrosterone sulfate	0.0290071	0.835062	0.957579
thioproline	ergothioneine	0.0547742	0.694036	0.912802
thioproline	erucate (22:1n9)	-0.00506956	0.970978	0.993191
thioproline	erythritol	-0.150524	0.277282	0.682275
thioproline	erythronate*	-0.0299981	0.82951	0.956016
thioproline	ethyl beta-glucopyranoside	-0.0792453	0.568947	0.862278
thioproline	ethylmalonate	0.230417	0.0936922	0.448581
thioproline	etiocholanolone glucuronide	0.00689918	0.960511	0.990667
thioproline	eugenol sulfate	0.109799	0.429312	0.790982
thioproline	FAD	0.202684	0.141597	0.530882
thioproline	formiminoglutamate	0.4085	0.002165	0.0603015
thioproline	fructose	0.0391462	0.778679	0.941
thioproline	fructosyllysine	-0.136345	0.325568	0.720706
thioproline	fumarate	-0.0569849	0.682329	0.90862
thioproline	galactonate	-0.0251958	0.856488	0.963839
thioproline	gamma-CEHC	0.0396036	0.776159	0.94018
thioproline	gamma-glutamyl-2-aminobutyrate	-0.073519	0.597272	0.874594
thioproline	gamma-glutamyl-alpha-lysine	0.00621307	0.964435	0.991641
thioproline	gamma-glutamyl-epsilon-lysine	-0.324719	0.0165901	0.19813
thioproline	gamma-glutamylcitrulline*	-0.0640747	0.645296	0.894118
thioproline	gamma-glutamylglutamate	0.42794	0.0012469	0.0421199
thioproline	gamma-glutamylglutamine	0.153802	0.266832	0.673095
thioproline	gamma-glutamylglycine	0.0572136	0.681122	0.908179
thioproline	gamma-glutamylhistidine	-0.27105	0.0474254	0.330957
thioproline	gamma-glutamylisoleucine*	0.360778	0.00736121	0.126148
thioproline	gamma-glutamylleucine	0.202363	0.142241	0.531799
thioproline	gamma-glutamylmethionine	0.283629	0.0376762	0.297309
thioproline	gamma-glutamylphenylalanine	0.242615	0.0771202	0.412203
thioproline	gamma-glutamylthreonine	0.10829	0.435718	0.794565
thioproline	gamma-glutamyltryptophan	-0.0114732	0.934376	0.984691
thioproline	gamma-glutamyltyrosine	0.357957	0.00787043	0.13105
thioproline	gamma-glutamylvaline	0.309701	0.0226717	0.232776
thioproline	gamma-tocopherol/beta-tocopherol	-0.201067	0.144868	0.535656
thioproline	gentisate	0.0313496	0.821951	0.953873
thioproline	GlcNAc sulfate conjugate of C21H34O2 steroid	0.123086	0.375234	0.756082
thioproline	gluconate	-0.426034	0.00131812	0.0436699
thioproline	glucose	-0.0514199	0.711934	0.919078
thioproline	glucuronate	-0.166686	0.228329	0.636375
thioproline	glucuronide of C10H18O2 (7)*	0.0382981	0.783356	0.942462
thioproline	glucuronide of C14H22O4 (2)*	0.0498195	0.720528	0.922232
thioproline	glucuronide of piperine metabolite C17H21NO3 (3)*	-0.159989	0.247835	0.65571
thioproline	glucuronide of piperine metabolite C17H21NO3 (4)*	-0.28962	0.0336516	0.281877
thioproline	glucuronide of piperine metabolite C17H21NO3 (5)*	-0.26255	0.0551122	0.354973
thioproline	glutamate	0.283171	0.0379992	0.298523
thioproline	glutamine	0.0810749	0.56003	0.858195
thioproline	glutamine conjugate of C6H10O2 (1)*	-0.0885458	0.524318	0.841291
thioproline	glutamine conjugate of C6H10O2 (2)*	-0.178426	0.196751	0.602927
thioproline	glutamine conjugate of C7H12O2*	-0.256032	0.0616645	0.37328
thioproline	glutamine_degradant*	0.328836	0.0151893	0.189039
thioproline	glutarylcarnitine (C5-DC)	0.090689	0.514286	0.836354
thioproline	glycerate	-0.318925	0.0187473	0.211106
thioproline	glycerol	-0.0694873	0.617581	0.882746
thioproline	glycerol 3-phosphate	0.309015	0.0229894	0.234371
thioproline	glycerophosphoethanolamine	-0.190852	0.16685	0.566258
thioproline	glycerophosphorylcholine (GPC)	-0.230799	0.0931355	0.447399
thioproline	glycine	0.0957118	0.491162	0.824457
thioproline	glycine conjugate of C10H14O2 (1)*	0.143365	0.301034	0.701593
thioproline	glyco-beta-muricholate	0.0160384	0.90836	0.977919
thioproline	glycochenodeoxycholate	0.19413	0.159546	0.556908
thioproline	glycochenodeoxycholate 3-sulfate	0.30688	0.0240019	0.239462
