## Supplementary material for "Multi-omics analysis reveals the impact of microbiota on host metabolism in hepatic steatosis": Supplementary Dataset 16N.xlsx (part 36 of 42)

### Sheet: Edges (Unfiltered) (continued)
source	target	correlation	pvalue	padj
thioproline	glycochenodeoxycholate glucuronide (1)	0.224471	0.102717	0.466482
thioproline	glycocholate	0.20183	0.143319	0.533479
thioproline	glycocholenate sulfate*	0.335163	0.0132335	0.175475
thioproline	glycodeoxycholate	0.00644436	0.963112	0.991378
thioproline	glycodeoxycholate 3-sulfate	0.103945	0.454464	0.805247
thioproline	glycohyocholate	0.208266	0.130724	0.514148
thioproline	glycolithocholate	-0.251552	0.0665204	0.386491
thioproline	glycolithocholate sulfate*	-0.0241281	0.862509	0.965481
thioproline	glycosyl ceramide (d18:1/20:0, d16:1/22:0)*	-0.230646	0.0933579	0.447864
thioproline	glycosyl ceramide (d18:1/23:1, d17:1/24:1)*	-0.259539	0.0580654	0.363501
thioproline	glycosyl ceramide (d18:2/24:1, d18:1/24:2)*	-0.0484467	0.727928	0.924738
thioproline	glycosyl-N-(2-hydroxynervonoyl)-sphingosine (d18:1/24:1(2OH))*	-0.234686	0.0876028	0.435816
thioproline	glycosyl-N-behenoyl-sphingadienine (d18:2/22:0)*	-0.0963979	0.488046	0.82285
thioproline	glycosyl-N-behenoyl-sphingosine (d18:1/22:0)*	0.0902992	0.516104	0.837221
thioproline	glycosyl-N-nervonoyl-sphingosine (d18:1/24:1)*	0.063846	0.646478	0.89454
thioproline	glycosyl-N-palmitoyl-sphingosine (d18:1/16:0)	-0.108824	0.433446	0.793351
thioproline	glycosyl-N-stearoyl-sphingosine (d18:1/18:0)	-0.291252	0.0326191	0.277684
thioproline	glycoursodeoxycholate	0.125214	0.366971	0.750507
thioproline	glycoursodeoxycholic acid sulfate (1)	0.282865	0.038217	0.299196
thioproline	guaiacol sulfate	0.223937	0.103559	0.468156
thioproline	guanidinoacetate	0.0808462	0.561141	0.858677
thioproline	gulonate*	-0.188336	0.172618	0.573553
thioproline	heme	0.213951	0.12031	0.497471
thioproline	heptanoate (7:0)	0.00186773	0.989306	0.997537
thioproline	heptenedioate (C7:1-DC)*	-0.254355	0.063448	0.37839
thioproline	hexadecadienoate (16:2n6)	-0.107909	0.437344	0.795645
thioproline	hexadecanedioate (C16)	0.0280922	0.840195	0.959113
thioproline	hexadecasphingosine (d16:1)*	-0.14191	0.30602	0.705734
thioproline	hexadecenedioate (C16:1-DC)*	0.123995	0.371694	0.753649
thioproline	hexanoylcarnitine (C6)	-0.179798	0.193274	0.598594
thioproline	hexanoylglutamine	-0.227292	0.0983558	0.457934
thioproline	hippurate	0.0390699	0.779099	0.941125
thioproline	histidine	0.0547742	0.694036	0.912802
thioproline	histidine betaine (hercynine)*	-0.158212	0.253194	0.660889
thioproline	homoarginine	-0.0619402	0.656361	0.898469
thioproline	homocitrulline	0.151363	0.274584	0.679978
thioproline	homostachydrine*	-0.0431866	0.756505	0.934052
thioproline	homovanillate (HVA)	-0.000573067	0.996719	0.999149
thioproline	hydantoin-5-propionate	0.0886983	0.523601	0.840943
thioproline	hydroquinone sulfate	0.23057	0.0934692	0.448112
thioproline	hydroxy-CMPF*	-0.197027	0.153289	0.548064
thioproline	hydroxy-N6,N6,N6-trimethyllysine*	-0.0190966	0.890984	0.973194
thioproline	hydroxyasparagine	0.0336573	0.809082	0.949871
thioproline	hydroxypalmitoyl sphingomyelin (d18:1/16:0(OH))	-0.329445	0.0149906	0.187619
thioproline	hyocholate	0.000343053	0.998036	0.999426
thioproline	hypotaurine	-0.155403	0.261825	0.6689
thioproline	hypoxanthine	0.147094	0.288505	0.69133
thioproline	imidazole lactate	-0.000266819	0.998472	0.999502
thioproline	imidazole propionate	0.385589	0.00398374	0.088185
thioproline	iminodiacetate (IDA)	0.37267	0.0055165	0.10681
thioproline	indole-3-carboxylate	0.00842707	0.951775	0.988623
thioproline	indoleacetate	0.0260339	0.851767	0.962555
thioproline	indoleacetoylcarnitine*	-0.00743282	0.957459	0.989934
thioproline	indoleacetylglutamine	0.147045	0.288665	0.691577
thioproline	indolelactate	0.0800076	0.565224	0.860553
thioproline	indolepropionate	-0.238269	0.0827351	0.425498
thioproline	indolin-2-one	-0.0741899	0.593922	0.873269
thioproline	inosine	-0.0250448	0.857339	0.964052
thioproline	isobutyrylcarnitine (C4)	0.248104	0.0704633	0.396133
thioproline	isobutyrylglycine (C4)	0.0601868	0.665506	0.902244
thioproline	isocaproate (i6:0)	-0.150539	0.277236	0.682275
thioproline	isocitric lactone	0.0896962	0.518921	0.838772
thioproline	isoleucine	0.300858	0.0270632	0.253993
thioproline	isoleucylglycine	-0.1313	0.343953	0.73429
thioproline	isoursodeoxycholate	-0.038765	0.78078	0.941614
thioproline	isovalerate (C5)	0.0922813	0.506897	0.832602
thioproline	isovalerylcarnitine (C5)	0.22935	0.0952649	0.451641
thioproline	isovalerylglycine	0.100667	0.468892	0.813008
thioproline	kynurenate	0.136345	0.325568	0.720706
thioproline	kynurenine	0.331885	0.0142179	0.182311
thioproline	lactate	0.150067	0.278762	0.68335
thioproline	lactosyl-N-behenoyl-sphingosine (d18:1/22:0)*	-0.259615	0.0579891	0.363297
thioproline	lactosyl-N-nervonoyl-sphingosine (d18:1/24:1)*	-0.0409758	0.768615	0.937877
thioproline	lactosyl-N-palmitoyl-sphingosine (d18:1/16:0)	0.0373928	0.788357	0.944053
thioproline	laurate (12:0)	-0.209987	0.127503	0.50932
thioproline	laurylcarnitine (C12)	-0.0654469	0.638222	0.891265
thioproline	leucine	0.162188	0.241308	0.649372
thioproline	leucylalanine	-0.153679	0.26722	0.673521
thioproline	leucylglycine	-0.0390285	0.779327	0.941242
thioproline	levulinate (4-oxovalerate)	-0.00313547	0.982048	0.995764
thioproline	lignoceroyl sphingomyelin (d18:1/24:0)	-0.16234	0.24086	0.648924
thioproline	lignoceroylcarnitine (C24)*	-0.0838193	0.546779	0.851971
thioproline	linoleate (18:2n6)	-0.345988	0.0103869	0.153519
thioproline	linolenate (18:3n3 or 3n6)	-0.232857	0.0901735	0.441188
thioproline	linoleoyl ethanolamide	-0.108367	0.435393	0.794428
thioproline	linoleoyl-arachidonoyl-glycerol (18:2/20:4) [1]*	0.225996	0.100342	0.461764
thioproline	linoleoyl-arachidonoyl-glycerol (18:2/20:4) [2]*	0.158224	0.253158	0.66083
thioproline	linoleoyl-docosahexaenoyl-glycerol (18:2/22:6) [2]*	-0.0168096	0.903974	0.976717
thioproline	linoleoyl-linolenoyl-glycerol (18:2/18:3) [2]*	0.0921288	0.507602	0.83298
thioproline	linoleoyl-linoleoyl-glycerol (18:2/18:2) [1]*	-0.127196	0.359374	0.745344
thioproline	linoleoyl-linoleoyl-glycerol (18:2/18:2) [2]*	-0.0845817	0.543125	0.850393
thioproline	linoleoylcarnitine (C18:2)*	-0.202821	0.141323	0.530489
thioproline	linoleoylcholine*	-0.383922	0.00415766	0.0905465
thioproline	lithocholate sulfate (1)	-0.164783	0.23376	0.641729
thioproline	lysine	-0.142596	0.303663	0.703675
thioproline	malate	-0.0731466	0.599136	0.875351
thioproline	maleate	0.182924	0.185517	0.589239
thioproline	maltose	-0.281037	0.0395366	0.304044
thioproline	maltotetraose	-0.160971	0.244904	0.652819
thioproline	maltotriose	-0.264442	0.0533189	0.349433
thioproline	mannitol/sorbitol	-0.160663	0.24582	0.653782
thioproline	mannonate*	-0.0914427	0.510782	0.834704
thioproline	mannose	-0.174462	0.207046	0.614281
thioproline	margarate (17:0)	-0.183991	0.18292	0.586178
thioproline	margaroylcarnitine (C17)*	-0.137641	0.320946	0.717302
thioproline	metabolonic lactone sulfate	0.0713169	0.608328	0.879094
thioproline	methionine	0.152811	0.269963	0.675932
thioproline	methionine sulfone	-0.0725367	0.602194	0.876589
thioproline	methionine sulfoxide	-0.0834382	0.548611	0.852922
thioproline	methyl glucopyranoside (alpha + beta)	-0.16295	0.239074	0.647168
thioproline	methyl indole-3-acetate	0.0375236	0.787635	0.943893
thioproline	methyl-4-hydroxybenzoate sulfate	-0.0955395	0.491947	0.824912
thioproline	myo-inositol	-0.382276	0.00433595	0.0927354
thioproline	myristate (14:0)	-0.229655	0.0948135	0.450803
thioproline	myristoleate (14:1n5)	-0.207547	0.132088	0.516075
thioproline	myristoleoylcarnitine (C14:1)*	-0.15243	0.271174	0.67691
thioproline	myristoyl dihydrosphingomyelin (d18:0/14:0)*	-0.272117	0.0465254	0.328027
thioproline	myristoyl-linoleoyl-glycerol (14:0/18:2) [1]*	0.0539376	0.698485	0.914448
thioproline	myristoyl-linoleoyl-glycerol (14:0/18:2) [2]*	0.116432	0.401785	0.77362
thioproline	myristoylcarnitine (C14)	-0.113932	0.412039	0.780284
thioproline	N,N,N-trimethyl-5-aminovalerate	-0.0483705	0.728339	0.924879
thioproline	N,N,N-trimethyl-alanylproline betaine (TMAP)	0.234458	0.087921	0.436492
thioproline	N,N-dimethyl-5-aminovalerate	0.114814	0.408404	0.777984
thioproline	N,N-dimethyl-pro-pro	0.241014	0.0791527	0.416868
thioproline	N,N-dimethylalanine	0.082563	0.552826	0.855103
thioproline	N-(2-furoyl)glycine	0.21097	0.12569	0.506334
thioproline	N-acetyl-1-methylhistidine*	0.0139338	0.920343	0.981077
thioproline	N-acetyl-2-aminoadipate	-0.00545073	0.968797	0.992669
thioproline	N-acetyl-2-aminooctanoate*	0.0784829	0.572682	0.863882
thioproline	N-acetyl-aspartyl-glutamate (NAAG)	0.11012	0.427956	0.790035
thioproline	N-acetyl-beta-alanine	0.108367	0.435393	0.794428
thioproline	N-acetyl-isoputreanine	-0.0271774	0.845334	0.96062
thioproline	N-acetylalanine	-0.0145226	0.916989	0.980174
thioproline	N-acetylarginine	0.172251	0.212949	0.620758
thioproline	N-acetylasparagine	-0.0380789	0.784566	0.942842
thioproline	N-acetylaspartate (NAA)	-0.101506	0.465178	0.81098
thioproline	N-acetylcarnosine	0.182161	0.187388	0.59153
thioproline	N-acetylcitrulline	0.107622	0.438573	0.796237
thioproline	N-acetylglucosamine/N-acetylgalactosamine	0.05081	0.715205	0.920243
thioproline	N-acetylglucosaminylasparagine	0.177816	0.198311	0.604585
thioproline	N-acetylglutamate	-0.161807	0.242431	0.650374
thioproline	N-acetylglutamine	-0.273032	0.0457651	0.325447
thioproline	N-acetylglycine	-0.277301	0.0423503	0.313861
thioproline	N-acetylhistidine	-0.0877835	0.527909	0.84319
thioproline	N-acetylisoleucine	0.181704	0.188517	0.592975
thioproline	N-acetylkynurenine (2)	0.19754	0.152201	0.54654
thioproline	N-acetylleucine	0.291786	0.0322874	0.276342
thioproline	N-acetylmethionine	0.172251	0.212949	0.620758
thioproline	N-acetylneuraminate	0.0520297	0.708668	0.918043
thioproline	N-acetylphenylalanine	0.223099	0.104892	0.470731
thioproline	N-acetylproline	0.162264	0.241084	0.649166
thioproline	N-acetylputrescine	-0.0682676	0.623782	0.8852
thioproline	N-acetylserine	-0.00842386	0.951793	0.988623
thioproline	N-acetyltaurine	0.150524	0.277282	0.682275
thioproline	N-acetyltheanine	0.152123	0.272151	0.677823
thioproline	N-acetylthreonine	0.228207	0.0969726	0.455299
thioproline	N-acetyltryptophan	0.272194	0.0464616	0.327845
thioproline	N-acetyltyrosine	0.128492	0.354459	0.741821
thioproline	N-acetylvaline	0.181704	0.188517	0.592975
thioproline	N-behenoyl-sphingadienine (d18:2/22:0)*	-0.146179	0.291547	0.693975
thioproline	N-carbamoylalanine	0.113823	0.41249	0.780671
thioproline	N-carbamoylvaline	0.127183	0.359426	0.745422
thioproline	N-delta-acetylornithine	-0.0421193	0.762344	0.935828
thioproline	N-formylanthranilic acid	0.224819	0.102171	0.46552
thioproline	N-formylmethionine	0.194054	0.159713	0.557093
thioproline	N-formylphenylalanine	-0.00125786	0.992798	0.998247
thioproline	N-methylhydroxyproline	0.00522243	0.970103	0.993008
thioproline	N-methylpipecolate	0.323728	0.0169434	0.200367
thioproline	N-methylproline	-0.0381551	0.784145	0.942688
thioproline	N-methyltaurine	-0.376664	0.00499514	0.100872
thioproline	N-oleoylserine	-0.215247	0.118027	0.493537
thioproline	N-oleoyltaurine	-0.242467	0.0773061	0.412605
thioproline	N-oxalyl glycine (NOG)	-0.138177	0.319046	0.715842
thioproline	N-palmitoyl-heptadecasphingosine (d17:1/16:0)*	-0.210597	0.126376	0.507393
thioproline	N-palmitoyl-sphingadienine (d18:2/16:0)*	-0.212502	0.122902	0.501855
thioproline	N-palmitoyl-sphinganine (d18:0/16:0)	-0.112407	0.418365	0.784001
thioproline	N-palmitoyl-sphingosine (d18:1/16:0)	-0.176596	0.201456	0.608062
thioproline	N-palmitoylglycine	-0.110349	0.426991	0.789398
thioproline	N-palmitoylserine	0.240805	0.0794205	0.417558
thioproline	N-stearoyl-sphingadienine (d18:2/18:0)*	-0.258853	0.0587559	0.365411
thioproline	N-stearoyl-sphinganine (d18:0/18:0)*	-0.162112	0.241533	0.649633
thioproline	N-stearoyl-sphingosine (d18:1/18:0)*	-0.110577	0.426028	0.78881
thioproline	N-stearoylserine*	-0.331199	0.0144317	0.183868
thioproline	N-stearoyltaurine	-0.243929	0.0754822	0.408401
thioproline	N1-Methyl-2-pyridone-5-carboxamide	0.217534	0.114078	0.487055
thioproline	N1-Methyl-4-pyridone-3-carboxamide	0.185439	0.179438	0.582007
thioproline	1-methyladenosine	0.266095	0.051792	0.344745
thioproline	N1-methylinosine	0.120869	0.383963	0.761936
thioproline	N2,N2-dimethylguanosine	0.275548	0.0437266	0.318797
thioproline	N2,N5-diacetylornithine	-0.134515	0.332163	0.725813
thioproline	N2-acetyl,N6-methyllysine	0.321483	0.0177674	0.205509
thioproline	N2-methylguanosine	0.0179995	0.897212	0.975069
thioproline	N4-acetylcytidine	0.165237	0.232455	0.64036
thioproline	N6,N6,N6-trimethyllysine	0.223251	0.104649	0.470291
thioproline	N6,N6-dimethyllysine	0.280961	0.0395924	0.304218
thioproline	N6-acetyllysine	0.189175	0.170679	0.571264
thioproline	N6-carbamoylthreonyladenosine	0.212197	0.123453	0.502772
thioproline	N6-methyladenosine	0.206022	0.135016	0.52074
thioproline	N6-methyllysine	0.327006	0.0157989	0.193014
thioproline	N6-succinyladenosine	0.246555	0.0722937	0.400916
thioproline	nervonoylcarnitine (C24:1)*	-0.0841991	0.544958	0.851166
thioproline	nicotinamide	-0.0238994	0.8638	0.965818
thioproline	nonadecanoate (19:0)	-0.158986	0.250849	0.658537
thioproline	nonanoylcarnitine (C9)	-0.179056	0.195149	0.601036
thioproline	O-acetylhomoserine	-0.062855	0.65161	0.896686
thioproline	o-cresol sulfate	0.048694	0.726593	0.924289
thioproline	O-sulfo-L-tyrosine	0.0354107	0.799337	0.947202
thioproline	octadecadienedioate (C18:2-DC)*	0.0408233	0.769452	0.93814
thioproline	octadecanedioate (C18)	0.0426529	0.759422	0.934945
thioproline	octadecanedioylcarnitine (C18-DC)*	0.0893844	0.520381	0.839401
thioproline	octadecenedioate (C18:1-DC)	0.138479	0.317979	0.715067
thioproline	octadecenedioylcarnitine (C18:1-DC)*	0.059272	0.670296	0.904162
thioproline	octanoylcarnitine (C8)	-0.142215	0.304971	0.704854
thioproline	oleate/vaccenate (18:1)	-0.30566	0.0245972	0.242253
thioproline	oleoyl ethanolamide	-0.1243	0.37051	0.752954
thioproline	oleoyl-arachidonoyl-glycerol (18:1/20:4) [1]*	0.0620926	0.655568	0.898104
thioproline	oleoyl-arachidonoyl-glycerol (18:1/20:4) [2]*	0.0812274	0.55929	0.85793
thioproline	oleoyl-linolenoyl-glycerol (18:1/18:3) [2]*	-0.0968199	0.486135	0.821852
thioproline	oleoyl-linoleoyl-glycerol (18:1/18:2) [1]	-0.207242	0.13267	0.516913
thioproline	oleoyl-linoleoyl-glycerol (18:1/18:2) [2]	-0.165085	0.232893	0.640899
thioproline	oleoyl-oleoyl-glycerol (18:1/18:1) [1]*	-0.177663	0.198702	0.605053
thioproline	oleoyl-oleoyl-glycerol (18:1/18:1) [2]*	-0.190776	0.167022	0.566502
thioproline	oleoylcarnitine (C18:1)	-0.338136	0.0123919	0.169492
thioproline	oleoylcholine	-0.393207	0.00326795	0.0780604
thioproline	ornithine	-0.0841243	0.545316	0.851272
thioproline	orotate	0.0303793	0.827376	0.95539
thioproline	orotidine	0.100591	0.469231	0.813156
thioproline	oxalate (ethanedioate)	-0.278216	0.0416464	0.311576
thioproline	oxindolylalanine	0.0993711	0.474664	0.815947
thioproline	p-cresol glucuronide*	-0.0743947	0.592901	0.8728
thioproline	p-cresol sulfate	-0.0679626	0.625337	0.885778
thioproline	palmitate (16:0)	-0.272422	0.0462708	0.327228
thioproline	palmitoleate (16:1n7)	-0.250314	0.0679149	0.389967
thioproline	palmitoleoyl-arachidonoyl-glycerol (16:1/20:4) [2]*	0.0869449	0.531874	0.845096
thioproline	palmitoleoyl-linoleoyl-glycerol (16:1/18:2) [1]*	-0.128721	0.353596	0.741278
thioproline	palmitoleoylcarnitine (C16:1)*	-0.228893	0.0959452	0.453112
thioproline	palmitoyl dihydrosphingomyelin (d18:0/16:0)*	-0.185134	0.180167	0.582912
thioproline	palmitoyl ethanolamide	-0.0268725	0.847048	0.961049
thioproline	palmitoyl sphingomyelin (d18:1/16:0)	-0.332266	0.0141003	0.181526
thioproline	palmitoyl-arachidonoyl-glycerol (16:0/20:4) [1]*	0.18803	0.17333	0.574484
thioproline	palmitoyl-arachidonoyl-glycerol (16:0/20:4) [2]*	0.079939	0.565558	0.860727
thioproline	palmitoyl-linolenoyl-glycerol (16:0/18:3) [2]*	-0.039246	0.778129	0.94082
thioproline	palmitoyl-linoleoyl-glycerol (16:0/18:2) [1]*	-0.0339623	0.807385	0.949382
thioproline	palmitoyl-linoleoyl-glycerol (16:0/18:2) [2]*	-0.0049171	0.97185	0.993408
thioproline	palmitoyl-oleoyl-glycerol (16:0/18:1) [1]*	-0.0256528	0.853913	0.963151
thioproline	palmitoyl-oleoyl-glycerol (16:0/18:1) [2]*	-0.00705165	0.959639	0.99045
thioproline	palmitoyl-sphingosine-phosphoethanolamine (d18:1/16:0)	-0.318087	0.0190784	0.212926
thioproline	palmitoylcarnitine (C16)	-0.167753	0.225322	0.633406
thioproline	palmitoylcholine	-0.411794	0.00197627	0.0568925
thioproline	pantoate	0.13852	0.317835	0.715041
thioproline	pantothenate (Vitamin B5)	-0.0818372	0.556334	0.856578
thioproline	paraxanthine	0.195426	0.156724	0.552812
thioproline	pentadecanoate (15:0)	-0.230036	0.0942516	0.449679
thioproline	pentose acid*	-0.1243	0.37051	0.752954
thioproline	perfluorohexanesulfonic acid	-0.0489041	0.725459	0.92392
thioproline	perfluorooctanesulfonate (PFOS)	-0.218296	0.112785	0.484857
thioproline	perfluorooctanoate (PFOA)	0.0775681	0.577179	0.865751
thioproline	phenol glucuronide	-0.108629	0.434277	0.793833
thioproline	phenol sulfate	-0.0839718	0.546048	0.851648
thioproline	phenylacetate	-0.205733	0.135577	0.521757
thioproline	phenylacetylcarnitine	-0.12694	0.360352	0.746055
thioproline	phenylacetylglutamate	-0.144193	0.298224	0.699368
thioproline	phenylacetylglutamine	-0.103335	0.45713	0.806739
thioproline	phenylalanine	0.00728035	0.958331	0.990135
thioproline	phenylalanylhydroxyproline*	0.0376358	0.787014	0.943667
thioproline	phenyllactate (PLA)	0.188184	0.172972	0.574001
thioproline	phenylpyruvate	0.252754	0.0651889	0.382913
thioproline	phosphate	-0.128721	0.353596	0.741278
thioproline	phosphoethanolamine (PE)	-0.187879	0.173682	0.574923
thioproline	phytanate	0.00598437	0.965744	0.991951
thioproline	picolinate	-0.0150663	0.913893	0.979327
thioproline	picolinoylglycine	0.221041	0.108221	0.476727
thioproline	pimeloylcarnitine/3-methyladipoylcarnitine (C7-DC)	0.0294194	0.832751	0.956952
thioproline	pipecolate	-0.12369	0.37288	0.754432
thioproline	piperine	-0.239184	0.0815271	0.422536
thioproline	pregnanediol-3-glucuronide	-0.0412807	0.766941	0.937265
thioproline	pregnen-diol disulfate*	0.157919	0.254086	0.661655
thioproline	pregnenediol sulfate (C21H34O5S)*	0.158452	0.252464	0.660084
thioproline	pregnenetriol disulfate*	0.197942	0.151352	0.54517
thioproline	pregnenetriol sulfate*	0.231332	0.0923604	0.445677
thioproline	pregnenolone sulfate	0.16478	0.233769	0.641729
thioproline	pristanate	-0.150812	0.276355	0.681494
thioproline	prolylhydroxyproline	-0.0279398	0.841051	0.959396
thioproline	proline	0.16478	0.233769	0.641729
thioproline	prolylglycine	0.0358681	0.7968	0.946514
thioproline	propionylcarnitine (C3)	0.13604	0.326661	0.721606
thioproline	propionylglycine (C3)	0.0837447	0.547138	0.852132
thioproline	pseudouridine	0.106308	0.444214	0.799475
thioproline	pyridoxal	0.291252	0.0326191	0.277684
thioproline	pyridoxate	0.0507338	0.715614	0.920413
thioproline	pyrraline	0.182328	0.186978	0.591094
thioproline	pyruvate	0.252678	0.0652727	0.383114
thioproline	quinate	0.170345	0.218133	0.6258
thioproline	quinolinate	0.191767	0.164787	0.563547
thioproline	retinal	-0.0187169	0.893139	0.973853
thioproline	retinol (Vitamin A)	0.0178769	0.897908	0.975181
thioproline	ribitol	0.00781399	0.95528	0.989398
thioproline	ribonate	0.0785592	0.572308	0.863725
thioproline	S-1-pyrroline-5-carboxylate	-0.217915	0.11343	0.485853
thioproline	S-adenosylhomocysteine (SAH)	0.163649	0.237039	0.645079
thioproline	S-allylcysteine	-0.119786	0.38827	0.764883
thioproline	S-carboxyethylcysteine	0.121479	0.38155	0.760395
thioproline	S-carboxymethyl-L-cysteine	-0.175842	0.203419	0.610263
thioproline	S-methylcysteine	-0.20526	0.136498	0.523106
thioproline	S-methylcysteine sulfoxide	-0.216771	0.115383	0.489167
thioproline	salicylate	0.0919001	0.508661	0.833533
thioproline	sarcosine	0.526587	4.30963e-05	0.00377857
thioproline	sebacate (C10-DC)	-0.0245855	0.859929	0.96479
thioproline	serine	-0.0333524	0.810779	0.950283
thioproline	serotonin	-0.27814	0.0417047	0.311796
thioproline	spermidine	0.0649133	0.640969	0.892379
thioproline	sphingadienine	-0.133371	0.336327	0.729081
thioproline	sphinganine	-0.32914	0.0150896	0.188293
thioproline	sphinganine-1-phosphate	-0.345607	0.0104773	0.154287
thioproline	sphingomyelin (d17:1/14:0, d16:1/15:0)*	-0.207242	0.13267	0.516913
thioproline	sphingomyelin (d17:1/16:0, d18:1/15:0, d16:1/17:0)*	-0.233543	0.0892027	0.439222
thioproline	sphingomyelin (d17:2/16:0, d18:2/15:0)*	-0.270821	0.0476201	0.331644
thioproline	sphingomyelin (d18:0/18:0, d19:0/17:0)*	-0.121174	0.382755	0.761141
thioproline	sphingomyelin (d18:0/20:0, d16:0/22:0)*	-0.136573	0.324749	0.720163
thioproline	sphingomyelin (d18:1/14:0, d16:1/16:0)*	-0.261673	0.055959	0.357386
thioproline	sphingomyelin (d18:1/17:0, d17:1/18:0, d19:1/16:0)	-0.24696	0.071811	0.399591
thioproline	sphingomyelin (d18:1/18:1, d18:2/18:0)	-0.383877	0.00416249	0.0905971
thioproline	sphingomyelin (d18:1/19:0, d19:1/18:0)*	-0.266324	0.0515835	0.344005
thioproline	sphingomyelin (d18:1/20:0, d16:1/22:0)*	-0.27692	0.0426464	0.314922
thioproline	sphingomyelin (d18:1/20:1, d18:2/20:0)*	-0.386468	0.0038946	0.0869765
thioproline	sphingomyelin (d18:1/20:2, d18:2/20:1, d16:1/22:2)*	-0.308634	0.0231675	0.235225
thioproline	sphingomyelin (d18:1/21:0, d17:1/22:0, d16:1/23:0)*	-0.218754	0.112014	0.48345
thioproline	sphingomyelin (d18:1/22:1, d18:2/22:0, d16:1/24:1)*	-0.328683	0.0152393	0.189418
thioproline	sphingomyelin (d18:1/22:2, d18:2/22:1, d16:1/24:2)*	-0.196265	0.154918	0.550331
thioproline	sphingomyelin (d18:1/24:1, d18:2/24:0)*	-0.321212	0.0178689	0.20601
thioproline	sphingomyelin (d18:1/25:0, d19:0/24:1, d20:1/23:0, d19:1/24:0)*	-0.0775681	0.577179	0.865751
thioproline	sphingomyelin (d18:2/14:0, d18:1/14:1)*	-0.278674	0.0412981	0.310407
thioproline	sphingomyelin (d18:2/16:0, d18:1/16:1)*	-0.309777	0.0226366	0.232526
thioproline	sphingomyelin (d18:2/18:1)*	-0.223709	0.103921	0.468868
thioproline	sphingomyelin (d18:2/21:0, d16:2/23:0)*	-0.408653	0.00215593	0.060126
thioproline	sphingomyelin (d18:2/23:0, d18:1/23:1, d17:1/24:1)*	-0.293387	0.0313089	0.27246
thioproline	sphingomyelin (d18:2/23:1)*	-0.274633	0.0444591	0.321415
thioproline	sphingomyelin (d18:2/24:1, d18:1/24:2)*	-0.209682	0.12807	0.510085
thioproline	sphingomyelin (d18:2/24:2)*	-0.137412	0.321759	0.71787
thioproline	sphingosine	-0.209453	0.128496	0.510846
thioproline	sphingosine 1-phosphate	-0.156089	0.259699	0.667032
thioproline	stachydrine	-0.0678102	0.626115	0.886135
thioproline	stearate (18:0)	-0.148923	0.282483	0.686596
thioproline	stearidonate (18:4n3)	-0.0702497	0.613718	0.881271
thioproline	stearoyl ethanolamide	-0.186583	0.176723	0.578669
thioproline	stearoyl sphingomyelin (d18:1/18:0)	-0.164246	0.235308	0.643331
thioproline	stearoyl-arachidonoyl-glycerol (18:0/20:4) [1]*	-0.246579	0.0722648	0.400782
thioproline	stearoyl-arachidonoyl-glycerol (18:0/20:4) [2]*	-0.301086	0.0269412	0.253504
thioproline	stearoylcarnitine (C18)	-0.197027	0.153289	0.548064
thioproline	stearoylcholine*	-0.416821	0.0017164	0.0519984
thioproline	succinate	-0.344082	0.0108458	0.157329
thioproline	succinoyltaurine	0.122628	0.377029	0.757278
thioproline	succinylcarnitine (C4-DC)	0.213116	0.121798	0.499836
thioproline	sulfate of piperine metabolite C16H19NO3 (2)*	-0.201963	0.14305	0.533145
thioproline	sulfate of piperine metabolite C16H19NO3 (3)*	-0.167537	0.225928	0.634085
thioproline	sulfate of piperine metabolite C18H21NO3 (1)*	-0.151917	0.272808	0.678459
thioproline	sulfate of piperine metabolite C18H21NO3 (3)*	-0.168291	0.223817	0.631787
thioproline	sulfate*	-0.273642	0.0452639	0.323801
thioproline	tartronate (hydroxymalonate)	-0.484048	0.000208546	0.012207
thioproline	taurine	-0.221041	0.108221	0.476727
thioproline	taurochenodeoxycholate	0.20839	0.130491	0.513751
thioproline	taurochenodeoxycholic acid 3-sulfate	0.164343	0.235027	0.643124
thioproline	taurocholate	0.165348	0.232139	0.640136
thioproline	taurocholenate sulfate*	0.200076	0.146901	0.538615
thioproline	taurodeoxycholate	-0.0361032	0.795496	0.946126
thioproline	taurodeoxycholic acid 3-sulfate	0.131081	0.344767	0.734908
thioproline	taurolithocholate 3-sulfate	-0.00796646	0.954408	0.989262
thioproline	tetradecadienedioate (C14:2-DC)*	-0.0814723	0.558102	0.857438
thioproline	tetradecadienoate (14:2)*	-0.232628	0.0904989	0.441922
thioproline	tetradecanedioate (C14)	0.0681151	0.624559	0.885518
thioproline	tetrahydrocortisol glucuronide	0.207318	0.132524	0.516655
thioproline	tetrahydrocortisol sulfate (1)	0.180735	0.190925	0.595761
thioproline	tetrahydrocortisone glucuronide (5)	0.270898	0.0475551	0.331443
thioproline	theobromine	0.304059	0.0253973	0.246178
thioproline	theophylline	0.0527158	0.705	0.916687
threonate	Liver fat (%)	-0.197187	0.152949	0.547608
threonate	Sodium (mmol/L)	-0.136743	0.324144	0.719765
threonate	Potassium (mmol/L)	0.181269	0.189594	0.594226
threonate	Creatinine (mg/dL)	-0.255606	0.0621141	0.374767
threonate	Urea (BUN) (mg/dL)	-0.222455	0.105926	0.472689
threonate	Uric acid (mg/dL)	0.015066	0.913895	0.979327
threonate	ALT (IU/L)	-0.0624726	0.653594	0.897318
threonate	AST (IU/L)	-0.0641389	0.644964	0.894023
threonate	GGT (U/L)	-0.182584	0.186348	0.590304
threonate	Alkaline phosphatase (IU/L)	0.169387	0.220769	0.62878
threonate	Total Bilirubin (mg/dL)	-0.0322249	0.817064	0.952402
threonate	Albumin (g/dL)	-0.184317	0.182133	0.585286
threonate	Creatine Kinase (U/L)	-0.302806	0.0260388	0.249391
threonate	Total cholesterol (mg/dL)	0.0294678	0.83248	0.956825
threonate	High Density Lipoprotein (mg/dL)	0.00519313	0.970271	0.993103
threonate	Low Density Lipoprotein (mg/dL)	-0.0320268	0.818169	0.952781
threonate	Triglycerides (mg/dL)	0.144388	0.297564	0.698931
threonate	Glucose (mg/dL)	0.176577	0.201505	0.608149
threonate	Insulin (mg/dL)	0.22431	0.10297	0.466965
threonate	Weight (kg)	0.190981	0.166558	0.56589
threonate	Body mass index (kg/m2)	0.205299	0.136422	0.523106
threonate	Heart rate (bpm)	0.081193	0.559457	0.85807
threonate	Systolic blood pressure (mmHg)	-0.0118157	0.932422	0.984129
threonate	Diastolic blood pressure (mmHg)	-0.0614828	0.658742	0.89947
threonate	Waist circumference (cm)	0.0808124	0.561305	0.858868
threonate	Hip circumference (cm)	0.295344	0.0301465	0.267773
threonate	Trunk fat mass (kg/m2)	0.22665	0.0993359	0.459924
threonate	Trunk fat free mass (kg/m2)	-0.0657213	0.636812	0.890749
threonate	Trunk total body water (%)	-0.00975889	0.944165	0.986856
threonate	Left arm fat mass (kg/m2)	0.290654	0.0329942	0.279155
threonate	Left arm fat free mass (kg/m2)	-0.0468428	0.736604	0.927605
threonate	Left arm total body water (%)	-0.00975889	0.944165	0.986856
threonate	Right arm fat mass (kg/m2)	0.283017	0.0381089	0.298871
threonate	Right arm fat free mass (kg/m2)	-0.0392772	0.777957	0.94082
threonate	Right arm total body water (%)	-0.00975889	0.944165	0.986856
threonate	Left leg fat mass (kg/m2)	0.297405	0.0289611	0.26249
threonate	Left leg fat free mass (kg/m2)	-0.0615713	0.658281	0.899313
threonate	Left leg total body water (%)	-0.00975889	0.944165	0.986856
threonate	Right leg fat mass (kg/m2)	0.265101	0.0527063	0.347425
threonate	Right leg fat free mass (kg/m2)	-0.0297506	0.830896	0.956489
threonate	Right leg total body water (%)	-0.00975889	0.944165	0.986856
threonate	(14 or 15)-methylpalmitate (a17:0 or i17:0)	-0.171488	0.215012	0.622935
threonate	(16 or 17)-methylstearate (a19:0 or i19:0)	-0.072003	0.604874	0.877684
threonate	(2 or 3)-decenoate (10:1n7 or n8)	-0.0563751	0.685552	0.909837
threonate	(N(1) + N(8))-acetylspermidine	0.0307604	0.825244	0.954785
threonate	(S)-3-hydroxybutyrylcarnitine	0.0466933	0.737415	0.927821
threonate	1,2,3-benzenetriol sulfate (2)	-0.000419735	0.997597	0.999336
threonate	1,2-dilinoleoyl-GPC (18:2/18:2)	-0.00339241	0.980577	0.995388
threonate	1,2-dilinoleoyl-GPE (18:2/18:2)*	0.0415259	0.765596	0.936925
threonate	1,2-dipalmitoyl-GPC (16:0/16:0)	0.0264151	0.849621	0.961876
threonate	1,3,7-trimethylurate	0.145406	0.294133	0.696114
threonate	1,3-dimethylurate	0.0869466	0.531866	0.845096
threonate	1,5-anhydroglucitol (1,5-AG)	-0.00971984	0.944388	0.986856
threonate	1,7-dimethylurate	0.0662855	0.633915	0.889304
threonate	1-(1-enyl-oleoyl)-GPE (P-18:1)*	0.183076	0.185144	0.588806
threonate	1-(1-enyl-palmitoyl)-2-arachidonoyl-GPC (P-16:0/20:4)*	-0.163789	0.236632	0.644701
threonate	1-(1-enyl-palmitoyl)-2-arachidonoyl-GPE (P-16:0/20:4)*	-0.0022489	0.987123	0.996951
threonate	1-(1-enyl-palmitoyl)-2-linoleoyl-GPC (P-16:0/18:2)*	0.00476463	0.972723	0.993575
threonate	1-(1-enyl-palmitoyl)-2-linoleoyl-GPE (P-16:0/18:2)*	-0.0428816	0.758172	0.934542
threonate	1-(1-enyl-palmitoyl)-2-oleoyl-GPC (P-16:0/18:1)*	0.0450924	0.746111	0.930657
threonate	1-(1-enyl-palmitoyl)-2-oleoyl-GPE (P-16:0/18:1)*	-0.0380027	0.784987	0.942974
threonate	1-(1-enyl-palmitoyl)-2-palmitoleoyl-GPC (P-16:0/16:1)*	0.0567562	0.683537	0.909044
threonate	1-(1-enyl-palmitoyl)-2-palmitoyl-GPC (P-16:0/16:0)*	-0.00880503	0.949615	0.988136
threonate	1-(1-enyl-palmitoyl)-GPC (P-16:0)*	-0.0157423	0.910045	0.978289
threonate	1-(1-enyl-palmitoyl)-GPE (P-16:0)*	0.222413	0.105993	0.472729
threonate	1-(1-enyl-stearoyl)-2-arachidonoyl-GPE (P-18:0/20:4)*	-0.0620926	0.655568	0.898104
threonate	1-(1-enyl-stearoyl)-2-linoleoyl-GPE (P-18:0/18:2)*	-0.0528683	0.704186	0.916482
threonate	1-(1-enyl-stearoyl)-2-oleoyl-GPE (P-18:0/18:1)	-0.0499714	0.719711	0.921926
threonate	1-(1-enyl-stearoyl)-GPE (P-18:0)*	0.112102	0.419636	0.784877
threonate	1-arachidonoyl-GPC* (20:4)*	-0.00819516	0.9531	0.988939
threonate	1-arachidonoyl-GPE (20:4n6)*	-0.140537	0.310768	0.709487
threonate	1-arachidonoyl-GPI* (20:4)*	0.105622	0.447177	0.801104
threonate	1-arachidonylglycerol (20:4)	0.25192	0.0661106	0.385322
threonate	1-carboxyethylisoleucine	-0.0308484	0.824752	0.954694
threonate	1-carboxyethylleucine	0.0803126	0.563738	0.859961
threonate	1-carboxyethylphenylalanine	0.0203926	0.883635	0.971078
threonate	1-carboxyethyltyrosine	0.153615	0.267423	0.673701
threonate	1-carboxyethylvaline	0.197865	0.151513	0.545436
threonate	1-dihomo-linolenylglycerol (20:3)	0.142901	0.302619	0.702928
threonate	1-docosahexaenoylglycerol (22:6)	0.252559	0.0654032	0.383576
threonate	1-lignoceroyl-GPC (24:0)	0.0530218	0.703366	0.91615
threonate	1-linolenoyl-GPC (18:3)*	-0.111569	0.421867	0.786314
threonate	1-linoleoyl-2-arachidonoyl-GPC (18:2/20:4n6)*	0.0239756	0.86337	0.965696
threonate	1-linoleoyl-2-arachidonoyl-GPE (18:2/20:4)*	0.055312	0.691181	0.911825
threonate	1-linoleoyl-2-linolenoyl-GPC (18:2/18:3)*	0.0902992	0.516104	0.837221
threonate	1-linoleoyl-GPC (18:2)	-0.0135315	0.922636	0.981675
threonate	1-linoleoyl-GPE (18:2)*	-0.131466	0.34334	0.73384
threonate	1-linoleoyl-GPG (18:2)*	-0.198552	0.15007	0.543373
threonate	1-linoleoyl-GPI* (18:2)*	0.0762722	0.583576	0.868575
threonate	1-linoleoylglycerol (18:2)	0.20122	0.144557	0.535278
threonate	1-methyl-4-imidazoleacetate	-0.15891	0.25108	0.658643
threonate	1-methyl-5-imidazoleacetate	0.0196303	0.887956	0.97232
threonate	1-methyl-5-imidazolelactate	0.0409758	0.768615	0.937877
threonate	1-methylhistidine	0.130398	0.347306	0.736689
threonate	1-methylnicotinamide	-0.264875	0.0529155	0.348076
threonate	1-methylurate	0.0780404	0.574855	0.864825
threonate	1-methylxanthine	0.0978464	0.481502	0.819559
threonate	1-myristoyl-2-arachidonoyl-GPC (14:0/20:4)*	0.0216123	0.876727	0.969285
threonate	1-myristoyl-2-palmitoyl-GPC (14:0/16:0)	-0.158986	0.250849	0.658537
threonate	1-myristoylglycerol (14:0)	-0.100521	0.469542	0.813345
threonate	1-oleoyl-2-arachidonoyl-GPE (18:1/20:4)*	0.10364	0.455796	0.806027
threonate	1-oleoyl-2-docosahexaenoyl-GPC (18:1/22:6)*	0.133067	0.337443	0.729879
threonate	1-oleoyl-2-linoleoyl-GPE (18:1/18:2)*	0.0729179	0.600282	0.8758
threonate	1-oleoyl-GPC (18:1)	-0.0323613	0.816303	0.952106
threonate	1-oleoyl-GPE (18:1)	-0.075891	0.585464	0.869349
threonate	1-oleoyl-GPG (18:1)*	-0.148101	0.285178	0.688628
threonate	1-oleoyl-GPI (18:1)	0.0477606	0.731635	0.925891
threonate	1-oleoyl-GPS (18:1)	0.279704	0.0405222	0.307681
threonate	1-oleoylglycerol (18:1)	0.0694873	0.617581	0.882746
threonate	1-palmitoleoyl-2-linolenoyl-GPC (16:1/18:3)*	0.0377201	0.786549	0.943527
threonate	1-palmitoleoyl-GPC* (16:1)*	-0.0514961	0.711525	0.918958
threonate	1-palmitoleoylglycerol (16:1)*	-0.0359489	0.796352	0.946404
threonate	1-palmitoyl-2-arachidonoyl-GPC (16:0/20:4n6)	-0.0339623	0.807385	0.949382
threonate	1-palmitoyl-2-arachidonoyl-GPE (16:0/20:4)*	0.00728035	0.958331	0.990135
threonate	1-palmitoyl-2-arachidonoyl-GPI (16:0/20:4)*	0.0290071	0.835062	0.957579
threonate	1-palmitoyl-2-dihomo-linolenoyl-GPC (16:0/20:3n3 or 6)*	0.0194778	0.888821	0.972587
threonate	1-palmitoyl-2-docosahexaenoyl-GPC (16:0/22:6)	0.141224	0.308388	0.707562
threonate	1-palmitoyl-2-docosahexaenoyl-GPE (16:0/22:6)*	0.215399	0.117761	0.493132
threonate	1-palmitoyl-2-linoleoyl-GPC (16:0/18:2)	0.00522203	0.970105	0.993008
threonate	1-palmitoyl-2-linoleoyl-GPE (16:0/18:2)	-0.036478	0.79342	0.945532
threonate	1-palmitoyl-2-linoleoyl-GPI (16:0/18:2)	0.0883171	0.525394	0.841887
threonate	1-palmitoyl-2-oleoyl-GPC (16:0/18:1)	0.0197065	0.887524	0.972229
threonate	1-palmitoyl-2-oleoyl-GPE (16:0/18:1)	-0.00903373	0.948308	0.987811
threonate	1-palmitoyl-2-oleoyl-GPI (16:0/18:1)*	0.0235182	0.865952	0.966419
threonate	1-palmitoyl-2-palmitoleoyl-GPC (16:0/16:1)*	-0.130322	0.34759	0.736844
threonate	1-palmitoyl-2-stearoyl-GPC (16:0/18:0)	0.120564	0.385173	0.762748
threonate	1-palmitoyl-2-stearoyl-GPE (16:0/18:0)*	0.1242	0.370898	0.753289
threonate	1-palmitoyl-GPC (16:0)	-0.0152087	0.913082	0.979072
threonate	1-palmitoyl-GPE (16:0)	-0.0396798	0.77574	0.940027
threonate	1-palmitoyl-GPG (16:0)*	-0.241014	0.0791527	0.416868
threonate	1-palmitoyl-GPI* (16:0)	0.163636	0.237075	0.645079
threonate	1-palmitoylglycerol (16:0)	0.193825	0.160215	0.557788
threonate	1-ribosyl-imidazoleacetate*	-0.143663	0.300021	0.700822
threonate	1-stearoyl-2-arachidonoyl-GPC (18:0/20:4)	-0.0379264	0.785408	0.94313
threonate	1-stearoyl-2-arachidonoyl-GPE (18:0/20:4)	0.0927387	0.504784	0.831583
threonate	1-stearoyl-2-arachidonoyl-GPI (18:0/20:4)	0.0431103	0.756921	0.934203
threonate	1-stearoyl-2-arachidonoyl-GPS (18:0/20:4)	0.213052	0.121913	0.500041
threonate	1-stearoyl-2-docosahexaenoyl-GPC (18:0/22:6)	0.0391462	0.778679	0.941
threonate	1-stearoyl-2-docosahexaenoyl-GPE (18:0/22:6)*	0.265333	0.0524919	0.346748
threonate	1-stearoyl-2-linoleoyl-GPC (18:0/18:2)*	0.0553078	0.691204	0.911825
threonate	1-stearoyl-2-linoleoyl-GPE (18:0/18:2)*	-0.0287783	0.836345	0.957969
threonate	1-stearoyl-2-linoleoyl-GPI (18:0/18:2)	0.017267	0.901374	0.975992
threonate	1-stearoyl-2-oleoyl-GPC (18:0/18:1)	-0.0235944	0.865522	0.966288
threonate	1-stearoyl-2-oleoyl-GPE (18:0/18:1)	0.0441014	0.75151	0.932429
threonate	1-stearoyl-2-oleoyl-GPI (18:0/18:1)*	0.0538593	0.698901	0.914601
threonate	1-stearoyl-2-oleoyl-GPS (18:0/18:1)	0.289727	0.0335827	0.281507
threonate	1-stearoyl-GPC (18:0)	0.0139127	0.920464	0.981077
threonate	1-stearoyl-GPE (18:0)	0.0403659	0.771965	0.938909
threonate	1-stearoyl-GPG (18:0)	-0.193676	0.160543	0.558224
threonate	1-stearoyl-GPI (18:0)	0.168897	0.22213	0.630138
threonate	10-heptadecenoate (17:1n7)	-0.10303	0.458466	0.80742
threonate	10-nonadecenoate (19:1n9)	-0.163408	0.23774	0.645843
threonate	10-undecenoate (11:1n1)	0.0373166	0.788779	0.944153
threonate	11-ketoetiocholanolone glucuronide	-0.181493	0.189039	0.593604
threonate	11beta-hydroxyandrosterone glucuronide	-0.0793215	0.568574	0.862092
threonate	11beta-hydroxyetiocholanolone glucuronide*	-0.0708969	0.610447	0.880005
threonate	12,13-DiHOME	0.036557	0.792982	0.945356
threonate	12-HETE	0.12489	0.368222	0.75145
threonate	13-HODE + 9-HODE	0.0781018	0.574554	0.864691
threonate	16a-hydroxy DHEA 3-sulfate	-0.0726892	0.601429	0.876304
threonate	17alpha-hydroxypregnanolone glucuronide	-0.0665205	0.63271	0.888885
threonate	17alpha-hydroxypregnenolone 3-sulfate	-0.0948964	0.494879	0.826323
threonate	2'-deoxyuridine	-0.349114	0.00967052	0.14744
threonate	2'-O-methyluridine	-0.146179	0.291547	0.693975
threonate	2,3-dihydroxy-2-methylbutyrate	-0.0864129	0.534397	0.846406
threonate	2,3-dihydroxy-5-methylthio-4-pentenoate (DMTPA)*	-0.119497	0.389424	0.765638
threonate	2,3-dihydroxyisovalerate	0.0860169	0.536278	0.847224
threonate	2,4-di-tert-butylphenol	0.0705546	0.612176	0.880629
threonate	2,6-dihydroxybenzoic acid	-0.0989899	0.476369	0.816836
threonate	2-acetamidophenol sulfate	-0.214032	0.120166	0.497217
threonate	2-aminoadipate	0.00590814	0.96618	0.992049
threonate	2-aminobutyrate	-0.0958643	0.490469	0.824091
threonate	2-aminoheptanoate	-0.00636554	0.963563	0.991441
threonate	2-aminooctanoate	0.20709	0.132961	0.517424
threonate	2-aminophenol sulfate	-0.252525	0.0654407	0.383613
threonate	2-arachidonoylglycerol (20:4)	0.093441	0.501549	0.829856
threonate	2-hydroxy-3-methylvalerate	-0.151973	0.272632	0.678182
threonate	2-hydroxy-4-(methylthio)butanoic acid	-0.140004	0.312627	0.71088
threonate	2-hydroxyarachidate*	0.174919	0.205839	0.613076
threonate	2-hydroxybehenate	0.0748237	0.590764	0.871821
threonate	2-hydroxybutyrate/2-hydroxyisobutyrate	-0.0163522	0.906575	0.977422
threonate	2-hydroxydecanoate	0.129255	0.351587	0.73982
threonate	2-hydroxyglutarate	0.0741376	0.594183	0.873318
threonate	2-hydroxyhippurate (salicylurate)	0.0878597	0.52755	0.843018
threonate	2-hydroxylaurate	-0.0590433	0.671496	0.904536
threonate	2-hydroxynervonate*	0.1089	0.433122	0.793168
threonate	2-hydroxyoctanoate	0.0372403	0.789201	0.944301
threonate	2-hydroxypalmitate	0.264113	0.0536277	0.350334
threonate	2-hydroxyphenylacetate	-0.163713	0.236853	0.644866
threonate	2-hydroxyphytanate*	-0.124147	0.371102	0.753322
threonate	2-hydroxysebacate	-0.152325	0.271509	0.677312
threonate	2-hydroxystearate	0.112407	0.418365	0.784001
threonate	2-isopropylmalate	0.242328	0.0774808	0.413056
threonate	2-keto-3-deoxy-gluconate	0.0842005	0.544951	0.851158
threonate	2-ketocaprylate	0.0308367	0.824818	0.954694
threonate	2-linoleoylglycerol (18:2)	0.332311	0.0140867	0.181432
threonate	2-methoxyhydroquinone sulfate (1)	-0.322606	0.017351	0.203027
threonate	2-methoxyhydroquinone sulfate (2)	-0.347684	0.00999273	0.150305
threonate	2-methoxyresorcinol sulfate	-0.0873217	0.530091	0.844228
threonate	2-methylbutyrylcarnitine (C5)	-0.0781018	0.574554	0.864691
threonate	2-methylserine	0.277697	0.0420444	0.3129
threonate	2-naphthol sulfate	0.100515	0.469569	0.813345
threonate	2-O-methylascorbic acid	0.398209	0.00286225	0.0721017
threonate	2-oleoylglycerol (18:1)	0.030514	0.826623	0.955266
threonate	2-oxoarginine*	-0.0431103	0.756921	0.934203
threonate	2-palmitoleoyl-GPC* (16:1)*	-0.140766	0.309973	0.708868
threonate	2-palmitoyl-GPC* (16:0)*	-0.0512674	0.712751	0.919322
threonate	2-piperidinone	-0.0424242	0.760674	0.935288
threonate	2-stearoyl-GPE (18:0)*	0.14999	0.279009	0.683609
threonate	21-hydroxypregnenolone disulfate	-0.154717	0.263963	0.670675
threonate	21-hydroxypregnenolone monosulfate (1)	-0.0999868	0.471917	0.81473
threonate	2R,3R-dihydroxybutyrate	0.0670478	0.63001	0.88768
threonate	3,4-dihydroxybutyrate	-0.0213074	0.878453	0.969714
threonate	3,5-dichloro-2,6-dihydroxybenzoic acid	-0.105775	0.446517	0.800776
threonate	3,7-dimethylurate	0.100823	0.468202	0.812612
threonate	3-(3-amino-3-carboxypropyl)uridine*	-0.0948733	0.494985	0.826323
threonate	3-(3-hydroxyphenyl)propionate	0.0971115	0.484817	0.821236
threonate	3-(3-hydroxyphenyl)propionate sulfate	-0.151123	0.275352	0.68066
threonate	3-(4-hydroxyphenyl)lactate (HPLA)	-0.160435	0.246502	0.65437
threonate	3-acetylphenol sulfate	0.112485	0.41804	0.783817
threonate	3-amino-2-piperidone	-0.243148	0.0764519	0.410632
threonate	3-aminoisobutyrate	0.0238231	0.86423	0.9659
threonate	3-bromo-5-chloro-2,6-dihydroxybenzoic acid*	-0.205108	0.136796	0.52352
threonate	3-carboxy-4-methyl-5-pentyl-2-furanpropionate (3-CMPFP)	0.0351058	0.801029	0.94755
threonate	3-carboxy-4-methyl-5-propyl-2-furanpropanoate (CMPF)	0.231332	0.0923604	0.445677
threonate	3-decenoylcarnitine	-0.102422	0.461136	0.808878
threonate	3-ethylcatechol sulfate (1)	-0.0221275	0.873812	0.968576
threonate	3-formylindole	0.0139889	0.920029	0.980921
threonate	3-hydroxy-2-ethylpropionate	-0.136345	0.325568	0.720706
threonate	3-hydroxy-2-methylpyridine sulfate	-0.119957	0.387587	0.764384
threonate	3-hydroxy-3-methylglutarate	0.123004	0.375558	0.756297
threonate	3-hydroxyadipate	-0.00735939	0.957879	0.990063
threonate	3-hydroxybutyrate (BHBA)	0.059272	0.670296	0.904162
threonate	3-hydroxybutyroylglycine	-0.03305	0.812464	0.950853
threonate	3-hydroxydecanoate	0.0941109	0.498473	0.828145
threonate	3-hydroxydecanoylcarnitine	-0.0936535	0.500572	0.829283
threonate	3-hydroxydodecanedioate*	-0.00621972	0.964397	0.991641
threonate	3-hydroxyhexanoate	0.12186	0.380047	0.759404
threonate	3-hydroxyhexanoylcarnitine (1)	-0.0425775	0.759835	0.935067
threonate	3-hydroxyhippurate	0.0134553	0.923071	0.981781
threonate	3-hydroxyhippurate sulfate	-0.105108	0.449405	0.802507
threonate	3-hydroxyisobutyrate	-0.0487517	0.726282	0.924185
threonate	3-hydroxylaurate	0.0665904	0.632352	0.888697
threonate	3-hydroxyoctanoate	0.137488	0.321488	0.717664
threonate	3-hydroxyoctanoylcarnitine (1)	-0.0326663	0.814602	0.951516
threonate	3-hydroxyoctanoylcarnitine (2)	-0.0848104	0.542032	0.849946
threonate	3-hydroxyoleoylcarnitine	0.0457756	0.742396	0.929486
threonate	3-hydroxypyridine sulfate	0.0829808	0.550812	0.854083
threonate	3-hydroxystachydrine*	0.517636	6.11154e-05	0.0049238
threonate	3-indoleglyoxylic acid	-0.0134553	0.923071	0.981781
threonate	3-indoxyl sulfate	-0.0319039	0.818855	0.952956
threonate	3-methoxycatechol sulfate (1)	-0.183076	0.185144	0.588806
threonate	3-methoxycatechol sulfate (2)	-0.22281	0.105355	0.471666
threonate	3-methoxytyramine sulfate	0.0695671	0.617176	0.882589
threonate	3-methoxytyrosine	0.0432628	0.756088	0.933947
threonate	3-methyl catechol sulfate (1)	0.063846	0.646478	0.89454
threonate	3-methyl-2-oxobutyrate	-0.120869	0.383963	0.761936
threonate	3-methyl-2-oxovalerate	-0.235449	0.0865488	0.433733
threonate	3-methyladipate	0.0085855	0.950869	0.988469
threonate	3-methylcytidine	0.130782	0.345877	0.735683
threonate	3-methylglutaconate	-0.0462359	0.739896	0.928694
threonate	3-methylglutarylcarnitine (2)	-0.0051458	0.970541	0.993103
threonate	3-methylhistidine	0.0248904	0.858209	0.964264
threonate	3-methylxanthine	0.198323	0.15055	0.544009
threonate	3-phenylpropionate (hydrocinnamate)	-0.00148656	0.991488	0.99798
threonate	3-phosphoglycerate	0.286297	0.0358372	0.290172
threonate	3-sulfo-L-alanine	0.212711	0.122526	0.501166
threonate	3-ureidopropionate	0.112636	0.417412	0.783375
threonate	3b-hydroxy-5-cholenoic acid	-0.434437	0.00102927	0.0370924
threonate	3beta,7alpha-dihydroxy-5-cholestenoate	-0.171031	0.216257	0.624084
threonate	3beta-hydroxy-5-cholestenoate	-0.14008	0.312361	0.710728
threonate	4-acetamidobutanoate	-0.0146751	0.916121	0.979855
threonate	4-acetylcatechol sulfate (1)	-0.186542	0.176819	0.578919
threonate	4-acetylphenyl sulfate	-0.194159	0.159482	0.556908
threonate	4-allylcatechol sulfate	0.142443	0.304186	0.704098
threonate	4-allylphenol sulfate	0.0978464	0.481502	0.819559
threonate	4-chlorobenzoic acid	0.128264	0.355323	0.742418
threonate	4-cholesten-3-one	0.10242	0.461144	0.808878
threonate	4-ethylcatechol sulfate	-0.0944921	0.496727	0.827181
threonate	4-ethylphenyl sulfate	0.094797	0.495333	0.826504
threonate	4-guanidinobutanoate	-0.0162772	0.907002	0.977545
threonate	4-hydroxy-2-oxoglutaric acid	0.249781	0.0685232	0.391318
threonate	4-hydroxychlorothalonil	-0.00956737	0.945259	0.987065
threonate	4-hydroxycoumarin	0.100837	0.468138	0.812612
threonate	4-hydroxyglutamate	0.131389	0.343622	0.734015
threonate	4-hydroxyhippurate	0.0593482	0.669897	0.903988
threonate	4-hydroxyphenylacetate	0.179801	0.193265	0.598594
threonate	4-hydroxyphenylacetylglutamine	-0.0309915	0.823952	0.954491
threonate	4-hydroxyphenylpyruvate	-0.0343434	0.805265	0.948659
threonate	4-imidazoleacetate	0.256462	0.0612137	0.372091
threonate	4-methoxyphenol sulfate	-0.188442	0.172372	0.573374
threonate	4-methyl-2-oxopentanoate	-0.248027	0.0705525	0.396317
threonate	4-methylcatechol sulfate	0.192834	0.162405	0.560845
threonate	4-methylguaiacol sulfate	0.218905	0.111759	0.482957
threonate	4-methylhexanoylglutamine	0.0958157	0.49069	0.824282
threonate	4-methylnonanoylcarnitine	-0.123825	0.372353	0.754117
threonate	4-oxo-retinoic acid	-0.0331999	0.811628	0.950561
threonate	4-vinylcatechol sulfate	0.14191	0.30602	0.705734
threonate	4-vinylphenol sulfate	0.101658	0.464504	0.810592
threonate	5,6-dihydrothymine	-0.0718506	0.605641	0.877989
threonate	5,6-dihydrouracil	0.0919001	0.508661	0.833533
threonate	5,6-dihydrouridine	0.124681	0.369033	0.751996
threonate	5-(galactosylhydroxy)-L-lysine	0.191852	0.164596	0.563385
threonate	5-acetylamino-6-amino-3-methyluracil	0.0421193	0.762344	0.935828
threonate	5-acetylamino-6-formylamino-3-methyluracil	-0.0152116	0.913066	0.979072
threonate	5-dodecenoate (12:1n7)	-0.00285878	0.983632	0.996143
threonate	5-dodecenoylcarnitine (C12:1)	-0.0277111	0.842335	0.959769
threonate	5-hydroxyhexanoate	-0.0781853	0.574143	0.864512
threonate	5-hydroxyindole sulfate	-0.102002	0.462987	0.809994
threonate	5-hydroxylysine	0.104479	0.452138	0.804053
threonate	5-methylthioadenosine (MTA)	0.0188679	0.892281	0.973592
threonate	5-methyluridine (ribothymidine)	-0.270364	0.0480115	0.332875
threonate	5-oxoproline	-0.0248904	0.858209	0.964264
threonate	5alpha-androstan-3alpha,17alpha-diol monosulfate	-0.191213	0.166032	0.565214
threonate	5alpha-androstan-3alpha,17beta-diol 17-glucuronide	-0.131504	0.343196	0.73384
threonate	5alpha-androstan-3alpha,17beta-diol disulfate	-0.263738	0.0539806	0.351424
threonate	5alpha-androstan-3alpha,17beta-diol monosulfate (1)	-0.170269	0.218342	0.626047
threonate	5alpha-androstan-3alpha,17beta-diol monosulfate (2)	-0.287087	0.0353073	0.288246
threonate	5alpha-androstan-3beta,17alpha-diol disulfate	-0.226648	0.0993382	0.459927
threonate	5alpha-androstan-3beta,17beta-diol disulfate	-0.201677	0.143628	0.533895
threonate	5alpha-androstan-3beta,17beta-diol monosulfate (2)	-0.171197	0.215806	0.623712
threonate	5alpha-pregnan-3beta,20alpha-diol disulfate	-0.0662855	0.633915	0.889304
threonate	5alpha-pregnan-3beta,20alpha-diol monosulfate (2)	-0.0364018	0.793842	0.945643
threonate	5alpha-pregnan-3beta,20beta-diol monosulfate (1)	-0.0182581	0.895744	0.974582
threonate	5alpha-pregnan-diol disulfate	-0.0684391	0.622909	0.884933
threonate	6-bromotryptophan	0.162722	0.239743	0.647932
threonate	6-hydroxyindole sulfate	-0.0332762	0.811204	0.950438
threonate	6-oxopiperidine-2-carboxylate	-0.0475319	0.732873	0.926287
threonate	7-HOCA	0.0051458	0.970541	0.993103
threonate	7-dehydrocholesterol	-0.0102967	0.941093	0.986201
threonate	7-ketodeoxycholate	0.167027	0.227365	0.635569
threonate	7-methylguanine	0.0709358	0.610251	0.879916
threonate	7-methylurate	0.180978	0.190319	0.595003
threonate	7-methylxanthine	0.177014	0.200375	0.606993
threonate	8-methoxykynurenate	-0.223955	0.103532	0.468156
threonate	9,10-DiHOME	-0.0399085	0.774481	0.939754
threonate	9-hydroxystearate	-0.128962	0.352687	0.740599
threonate	acetoacetate	0.333966	0.013586	0.177962
threonate	acetylcarnitine (C2)	0.169125	0.221496	0.629429
threonate	acisoga	0.239337	0.0813271	0.421981
threonate	aconitate [cis or trans]	0.0681913	0.624171	0.885369
threonate	adenine	0.299104	0.0280136	0.258494
threonate	adenosine 3',5'-cyclic monophosphate (cAMP)	0.042797	0.758635	0.93471
threonate	AMP	0.169964	0.21918	0.626989
threonate	adipoylcarnitine (C6-DC)	0.0653757	0.638589	0.89143
threonate	adrenate (22:4n6)	-0.264342	0.0534132	0.349638
threonate	alanine	0.0238994	0.8638	0.965818
threonate	allantoin	0.308252	0.0233468	0.23622
threonate	alpha-CMBHC glucuronide	0.0926707	0.505098	0.831767
threonate	alpha-hydroxycaproate	-0.174694	0.206433	0.61369
threonate	alpha-hydroxyisocaproate	-0.0877073	0.528269	0.843331
threonate	alpha-hydroxyisovalerate	-0.0705546	0.612176	0.880629
threonate	alpha-ketobutyrate	-0.174246	0.207616	0.614854
threonate	alpha-ketoglutaramate*	0.0408233	0.769452	0.93814
threonate	alpha-ketoglutarate	0.119039	0.391255	0.766889
threonate	alpha-tocopherol	0.101277	0.46619	0.811547
threonate	andro steroid monosulfate C19H28O6S (1)*	-0.06255	0.653192	0.897178
threonate	androstenediol (3alpha, 17alpha) monosulfate (2)	-0.111721	0.421229	0.78589
threonate	androstenediol (3alpha, 17alpha) monosulfate (3)	-0.164322	0.235087	0.643124
threonate	androstenediol (3beta,17beta) disulfate (1)	-0.0391462	0.778679	0.941
threonate	androstenediol (3beta,17beta) disulfate (2)	-0.107299	0.439954	0.796959
threonate	androstenediol (3beta,17beta) monosulfate (1)	-0.0855727	0.538393	0.848296
threonate	androstenediol (3beta,17beta) monosulfate (2)	0.0228408	0.869779	0.967403
threonate	androsterone glucuronide	-0.121479	0.38155	0.760395
threonate	androsterone sulfate	-0.147017	0.288758	0.691577
threonate	anthranilate	0.230112	0.0941395	0.449399
threonate	arabitol/xylitol	0.137259	0.322301	0.718283
threonate	arabonate/xylonate	0.185516	0.179256	0.581835
threonate	arachidate (20:0)	0.184524	0.181632	0.584617
threonate	arachidonate (20:4n6)	-0.0583572	0.6751	0.905953
threonate	arachidonoylcarnitine (C20:4)	-0.0170383	0.902674	0.97632
threonate	arachidonoylcholine	0.195365	0.156857	0.55299
threonate	arachidoylcarnitine (C20)*	-0.0597789	0.66764	0.903165
threonate	argininate*	0.0973128	0.483908	0.820668
threonate	arginine	-0.00606061	0.965307	0.991855
threonate	ascorbic acid 2-sulfate	0.296284	0.029601	0.265309
threonate	ascorbic acid 3-sulfate*	0.273795	0.0451393	0.323464
threonate	asparagine	-0.249171	0.0692237	0.393021
threonate	aspartate	0.208919	0.129494	0.51244
threonate	behenate (22:0)*	0.150143	0.278515	0.683227
threonate	behenoyl dihydrosphingomyelin (d18:0/22:0)*	-0.121022	0.383359	0.761518
threonate	behenoyl sphingomyelin (d18:1/22:0)*	0.0781018	0.574554	0.864691
threonate	behenoylcarnitine (C22)*	0.126992	0.360153	0.745913
threonate	benzoate	0.00476463	0.972723	0.993575
threonate	beta-alanine	0.0160473	0.90831	0.977877
threonate	beta-citrylglutamate	-0.0823709	0.553754	0.855394
threonate	beta-cryptoxanthin	0.456604	0.000519592	0.0233512
threonate	beta-hydroxyisovalerate	-0.0274061	0.844048	0.960238
threonate	beta-hydroxyisovaleroylcarnitine	-0.0749762	0.590006	0.871404
threonate	beta-sitosterol	0.251706	0.0663486	0.386021
threonate	betaine	-0.030303	0.827803	0.95552
threonate	bilirubin (E,E)*	0.0296932	0.831217	0.956499
threonate	bilirubin (E,Z or Z,E)*	0.00781399	0.95528	0.989398
threonate	bilirubin	0.0304555	0.82695	0.955266
threonate	bilirubin degradation product, C16H18N2O5 (1)	-0.00463751	0.97345	0.993803
threonate	bilirubin degradation product, C16H18N2O5 (2)	0.00407852	0.976649	0.994456
threonate	bilirubin degradation product, C16H18N2O5 (3)	0.012693	0.927417	0.982891
threonate	bilirubin degradation product, C16H18N2O5 (4)	0.00529827	0.969669	0.992896
threonate	bilirubin degradation product, C17H18N2O4 (1)	-0.0158186	0.909611	0.978204
threonate	bilirubin degradation product, C17H18N2O4 (2)	0.0178769	0.897908	0.975181
threonate	bilirubin degradation product, C17H18N2O4 (3)	0.0228321	0.869828	0.967403
threonate	bilirubin degradation product, C17H20N2O5 (1)	0.120945	0.383661	0.761751
threonate	bilirubin degradation product, C17H20N2O5 (2)	0.120107	0.386991	0.763979
threonate	biliverdin	-0.0101772	0.941775	0.986277
threonate	branched chain 14:0 dicarboxylic acid	0.0162004	0.907439	0.977666
threonate	branched-chain fatty acid 18:0 (2)	0.140611	0.310511	0.709238
threonate	branched-chain, straight-chain, or cyclopropyl 10:1 fatty acid (1)*	-0.0190966	0.890984	0.973194
threonate	branched-chain, straight-chain, or cyclopropyl 12:1 fatty acid*	-0.165085	0.232893	0.640899
threonate	butyrate/isobutyrate (4:0)	-0.0356394	0.798068	0.946876
threonate	butyrylcarnitine (C4)	-0.101353	0.465852	0.811361
threonate	C-glycosyltryptophan	0.149533	0.280494	0.684843
threonate	caffeine	0.141071	0.308916	0.708014
threonate	campesterol	0.201545	0.143896	0.534403
threonate	caprate (10:0)	0.075891	0.585464	0.869349
threonate	caproate (6:0)	0.0383076	0.783304	0.942413
threonate	caprylate (8:0)	0.094797	0.495333	0.826504
threonate	carboxyethyl-GABA	0.0171908	0.901807	0.976096
threonate	carnitine	-0.0300743	0.829083	0.955895
threonate	carotene diol (1)	0.0306842	0.82567	0.954905
threonate	carotene diol (2)	0.00240137	0.98625	0.996714
threonate	carotene diol (3)	0.119039	0.391255	0.766889
threonate	catechol sulfate	0.0275586	0.843192	0.960052
threonate	ceramide (d16:1/24:1, d18:1/22:1)*	-0.075891	0.585464	0.869349
threonate	ceramide (d18:1/14:0, d16:1/16:0)*	0.0181056	0.896609	0.974779
threonate	ceramide (d18:1/17:0, d17:1/18:0)*	-0.0574423	0.679916	0.907677
threonate	ceramide (d18:1/20:0, d16:1/22:0, d20:1/18:0)*	-0.113398	0.414247	0.781558
threonate	ceramide (d18:2/24:1, d18:1/24:2)*	-0.00903373	0.948308	0.987811
threonate	cerotoylcarnitine (C26)*	-0.0230608	0.868536	0.967069
threonate	chenodeoxycholate	-0.200839	0.145335	0.536409
threonate	cholate	-0.207318	0.132524	0.516655
threonate	cholesterol	0.05081	0.715205	0.920243
threonate	cholesterol sulfate	0.0644559	0.643328	0.893332
threonate	cholic acid glucuronide	-0.0284992	0.837911	0.958449
threonate	choline	-0.0363255	0.794264	0.945767
threonate	phosphocholine	0.132533	0.339402	0.731194
threonate	cinnamoylglycine	0.0863164	0.534855	0.846639
threonate	cis-3,4-methyleneheptanoate	0.227638	0.09783	0.45699
threonate	cis-3,4-methyleneheptanoylcarnitine	0.307414	0.0237454	0.238228
threonate	cis-4-decenoate (10:1n6)*	0.215018	0.118428	0.494288
threonate	cis-4-decenoylcarnitine (C10:1)	0.018563	0.894012	0.97404
threonate	citrate	-0.101201	0.466527	0.811737
threonate	citrulline	-0.0555365	0.689991	0.911448
threonate	corticosterone	-0.073665	0.596543	0.874344
threonate	cortisol	-0.129712	0.349871	0.738552
threonate	cortisone	-0.0763484	0.583199	0.868407
threonate	cortolone glucuronide (1)	0.0325901	0.815027	0.951685
threonate	creatine	0.137412	0.321759	0.71787
threonate	creatinine	-0.178273	0.19714	0.60333
threonate	cyclo(leu-pro)	0.164727	0.233921	0.641947
threonate	cys-gly, oxidized	0.0632361	0.649634	0.895926
threonate	cystathionine	-0.148542	0.283731	0.687493
threonate	cysteine	0.0917477	0.509367	0.833923
threonate	cysteine s-sulfate	-0.198704	0.149751	0.542944
threonate	cysteine sulfinic acid	0.121076	0.383142	0.761433
threonate	cysteine-glutathione disulfide	0.231256	0.0924708	0.445948
threonate	cysteinylglycine	-0.0949495	0.494637	0.826142
threonate	cysteinylglycine disulfide*	0.0679626	0.625337	0.885778
threonate	cystine	0.0514199	0.711934	0.919078
threonate	cytidine	0.167067	0.227252	0.635335
threonate	cytosine	0.133652	0.335302	0.72847
threonate	decadienedioic acid (C10:2-DC)	-0.0559177	0.687972	0.91065
threonate	decanoylcarnitine (C10)	-0.0928912	0.504081	0.831145
threonate	dehydroepiandrosterone sulfate (DHEA-S)	-0.0569849	0.682329	0.90862
threonate	deoxycarnitine	-0.283781	0.0375691	0.296932
threonate	deoxycholate	-0.160539	0.24619	0.65419
threonate	deoxycholic acid 12-sulfate*	-0.132086	0.341049	0.732354
threonate	deoxycholic acid glucuronide	-0.0421955	0.761926	0.935693
threonate	diacylglycerol (14:0/18:1, 16:0/16:1) [1]*	0.00437581	0.974948	0.994078
threonate	diacylglycerol (14:0/18:1, 16:0/16:1) [2]*	-0.0439633	0.752264	0.932718
threonate	diacylglycerol (16:1/18:2 [2], 16:0/18:3 [1])*	0.218449	0.112528	0.484397
threonate	dihomolinoleate (20:2n6)	0.0197065	0.887524	0.972229
threonate	dihomolinolenate (20:3n3 or 3n6)	0.0091862	0.947436	0.987579
threonate	dihomo-linolenoyl-choline	0.278789	0.0412104	0.310165
threonate	dihomo-linolenoylcarnitine (C20:3n3 or 6)*	-0.0193253	0.889686	0.972821
threonate	dihomo-linoleoylcarnitine (C20:2)*	0.0122356	0.930026	0.98354
threonate	dihydrocaffeate sulfate (2)	-0.0771884	0.57905	0.866576
threonate	dihydroferulate	0.0540204	0.698044	0.914282
threonate	dihydroorotate	-0.0226796	0.87069	0.967672
threonate	dimethyl sulfone	0.319306	0.0185984	0.210278
threonate	dimethylarginine (ADMA + SDMA)	-0.0331999	0.811628	0.950561
threonate	dimethylglycine	0.100896	0.467878	0.812416
threonate	dimethylguanidino valeric acid (DMGV)*	-0.0923269	0.506686	0.832567
threonate	docosadienoate (22:2n6)	0.0989899	0.476369	0.816836
threonate	docosadioate (C22-DC)	-0.178273	0.19714	0.60333
threonate	docosahexaenoate (DHA; 22:6n3)	0.123842	0.372287	0.754007
threonate	docosahexaenoylcarnitine (C22:6)*	0.206481	0.13413	0.519383
threonate	docosahexaenoylcholine	0.240141	0.0802789	0.419524
threonate	docosapentaenoate (DPA; 22:5n3)	0.0369354	0.790888	0.944805
threonate	docosapentaenoate (n6 DPA; 22:5n6)	-0.0947208	0.495682	0.826697
threonate	dodecadienoate (12:2)*	-0.0299219	0.829937	0.956125
threonate	dodecanedioate (C12)	-0.100972	0.46754	0.812254
threonate	dodecenedioate (C12:1-DC)*	-0.100133	0.471264	0.814338
threonate	dopamine 3-O-sulfate	-0.0627025	0.652401	0.896954
threonate	ectoine	0.09838	0.479103	0.818143
threonate	EDTA	-0.0178769	0.897908	0.975181
threonate	eicosanedioate (C20-DC)	-0.0716219	0.606792	0.878447
threonate	eicosapentaenoate (EPA; 20:5n3)	0.0632361	0.649634	0.895926
threonate	eicosenedioate (C20:1-DC)*	-0.0470745	0.735349	0.9272
threonate	eicosenoate (20:1n9 or 1n11)	0.0335811	0.809506	0.949928
threonate	eicosenoylcarnitine (C20:1)*	0.00506956	0.970978	0.993191
threonate	epiandrosterone sulfate	-0.172022	0.213567	0.621388
threonate	ergothioneine	0.0104822	0.940034	0.985924
threonate	erucate (22:1n9)	0.18178	0.188328	0.592706
threonate	erythritol	0.146941	0.28901	0.691834
threonate	erythronate*	0.342634	0.0112062	0.16026
threonate	ethyl beta-glucopyranoside	0.300858	0.0270632	0.253993
threonate	ethylmalonate	-0.0468458	0.736588	0.927596
threonate	etiocholanolone glucuronide	-0.0892319	0.521096	0.839753
threonate	eugenol sulfate	-0.151509	0.274113	0.679599
threonate	FAD	0.0783364	0.573401	0.864167
threonate	formiminoglutamate	-0.0835144	0.548244	0.852717
threonate	fructose	0.184601	0.181448	0.584385
threonate	fructosyllysine	-0.250467	0.0677419	0.389506
threonate	fumarate	0.116752	0.400484	0.772721
threonate	galactonate	-0.0287789	0.836342	0.957969
threonate	gamma-CEHC	0.0309891	0.823965	0.954491
threonate	gamma-glutamyl-2-aminobutyrate	-0.0416405	0.764968	0.936717
threonate	gamma-glutamyl-alpha-lysine	-0.0339623	0.807385	0.949382
threonate	gamma-glutamyl-epsilon-lysine	-0.153955	0.266353	0.672657
threonate	gamma-glutamylcitrulline*	0.00255384	0.985377	0.996485
threonate	gamma-glutamylglutamate	0.0591957	0.670696	0.904314
threonate	gamma-glutamylglutamine	-0.112026	0.419955	0.785076
threonate	gamma-glutamylglycine	0.00522203	0.970105	0.993008
threonate	gamma-glutamylhistidine	-0.072308	0.603342	0.877054
threonate	gamma-glutamylisoleucine*	-0.153345	0.268274	0.674391
threonate	gamma-glutamylleucine	-0.0652945	0.639007	0.891582
threonate	gamma-glutamylmethionine	-0.0727654	0.601046	0.876112
threonate	gamma-glutamylphenylalanine	-0.079169	0.56932	0.862452
threonate	gamma-glutamylthreonine	-0.0414332	0.766105	0.936979
threonate	gamma-glutamyltryptophan	-0.00545073	0.968797	0.992669
threonate	gamma-glutamyltyrosine	0.0561464	0.686761	0.910198
threonate	gamma-glutamylvaline	-0.134515	0.332163	0.725813
threonate	gamma-tocopherol/beta-tocopherol	0.164094	0.235749	0.643736
threonate	gentisate	-0.112345	0.418621	0.784212
threonate	GlcNAc sulfate conjugate of C21H34O2 steroid	-0.206468	0.134156	0.519452
threonate	gluconate	0.109739	0.429566	0.791082
threonate	glucose	0.165085	0.232893	0.640899
threonate	glucuronate	0.167601	0.22575	0.633872
threonate	glucuronide of C10H18O2 (7)*	0.434622	0.00102362	0.0369775
threonate	glucuronide of C14H22O4 (2)*	0.00647006	0.962965	0.991378
threonate	glucuronide of piperine metabolite C17H21NO3 (3)*	0.197683	0.151899	0.546159
threonate	glucuronide of piperine metabolite C17H21NO3 (4)*	0.233345	0.0894818	0.439899
threonate	glucuronide of piperine metabolite C17H21NO3 (5)*	0.181493	0.189039	0.593604
threonate	glutamate	0.117743	0.396469	0.770105
threonate	glutamine	0.000724223	0.995853	0.99897
threonate	glutamine conjugate of C6H10O2 (1)*	-0.116219	0.402655	0.774229
threonate	glutamine conjugate of C6H10O2 (2)*	0.165466	0.2318	0.639725
threonate	glutamine conjugate of C7H12O2*	-0.0585859	0.673898	0.905541
threonate	glutamine_degradant*	-0.270669	0.0477503	0.332026
threonate	glutarylcarnitine (C5-DC)	-0.208787	0.129743	0.512842
threonate	glycerate	0.477721	0.000259169	0.0142967
threonate	glycerol	0.0995235	0.473983	0.815587
threonate	glycerol 3-phosphate	-0.175224	0.205037	0.612079
threonate	glycerophosphoethanolamine	0.0734515	0.59761	0.874722
threonate	glycerophosphorylcholine (GPC)	0.121098	0.383057	0.761313
threonate	glycine	0.136192	0.326114	0.721151
threonate	glycine conjugate of C10H14O2 (1)*	0.366685	0.00638693	0.116516
threonate	glyco-beta-muricholate	-0.155676	0.260978	0.668212
threonate	glycochenodeoxycholate	-0.00789022	0.954844	0.989306
threonate	glycochenodeoxycholate 3-sulfate	-0.15647	0.258523	0.665799
threonate	glycochenodeoxycholate glucuronide (1)	-0.18239	0.186825	0.590833
threonate	glycocholate	-0.0250429	0.85735	0.964052
threonate	glycocholenate sulfate*	-0.250162	0.0680883	0.39037
threonate	glycodeoxycholate	-0.0109058	0.937615	0.985484
threonate	glycodeoxycholate 3-sulfate	0.00369735	0.978831	0.995022
threonate	glycohyocholate	-0.161661	0.242861	0.650883
threonate	glycolithocholate	0.000422971	0.997578	0.999336
threonate	glycolithocholate sulfate*	-0.0299981	0.82951	0.956016
threonate	glycosyl ceramide (d18:1/20:0, d16:1/22:0)*	-0.0155136	0.911346	0.978674
threonate	glycosyl ceramide (d18:1/23:1, d17:1/24:1)*	-0.110882	0.424745	0.788042
threonate	glycosyl ceramide (d18:2/24:1, d18:1/24:2)*	0.0532495	0.702152	0.915698
threonate	glycosyl-N-(2-hydroxynervonoyl)-sphingosine (d18:1/24:1(2OH))*	-0.00956737	0.945259	0.987065
threonate	glycosyl-N-behenoyl-sphingadienine (d18:2/22:0)*	-0.0383076	0.783304	0.942413
threonate	glycosyl-N-behenoyl-sphingosine (d18:1/22:0)*	-0.184829	0.180899	0.583819
threonate	glycosyl-N-nervonoyl-sphingosine (d18:1/24:1)*	-0.00636554	0.963563	0.991441
threonate	glycosyl-N-palmitoyl-sphingosine (d18:1/16:0)	0.129102	0.35216	0.740158
threonate	glycosyl-N-stearoyl-sphingosine (d18:1/18:0)	0.0878597	0.52755	0.843018
threonate	glycoursodeoxycholate	-0.11599	0.403588	0.774855
threonate	glycoursodeoxycholic acid sulfate (1)	-0.218976	0.111641	0.482788
threonate	guaiacol sulfate	0.144349	0.297694	0.698931
threonate	guanidinoacetate	-0.0752049	0.588869	0.870901
threonate	gulonate*	0.26457	0.0531995	0.348956
threonate	heme	0.0806175	0.562253	0.859215
threonate	heptanoate (7:0)	0.143129	0.301838	0.702274
threonate	heptenedioate (C7:1-DC)*	-0.038765	0.78078	0.941614
threonate	hexadecadienoate (16:2n6)	0.0774157	0.57793	0.866105
threonate	hexadecanedioate (C16)	-0.208005	0.131219	0.514847
threonate	hexadecasphingosine (d16:1)*	0.196188	0.155082	0.550588
threonate	hexadecenedioate (C16:1-DC)*	-0.232628	0.0904989	0.441922
threonate	hexanoylcarnitine (C6)	0.00644178	0.963127	0.991378
threonate	hexanoylglutamine	0.119573	0.38912	0.765367
threonate	hippurate	0.0183343	0.895311	0.974456
threonate	histidine	0.0491328	0.724226	0.923527
threonate	histidine betaine (hercynine)*	0.208151	0.130941	0.514363
threonate	homoarginine	-0.198628	0.14991	0.543115
threonate	homocitrulline	0.0418906	0.763597	0.936238
threonate	homostachydrine*	-0.0647608	0.641755	0.892695
threonate	homovanillate (HVA)	0.000878703	0.994969	0.998807
threonate	hydantoin-5-propionate	-0.0917477	0.509367	0.833923
threonate	hydroquinone sulfate	-0.129712	0.349871	0.738552
threonate	hydroxy-CMPF*	0.346217	0.010333	0.153147
threonate	hydroxy-N6,N6,N6-trimethyllysine*	-0.0891557	0.521453	0.839931
threonate	hydroxyasparagine	0.068725	0.621454	0.884284
threonate	hydroxypalmitoyl sphingomyelin (d18:1/16:0(OH))	0.0788641	0.570813	0.86306
threonate	hyocholate	-0.224776	0.102239	0.46552
threonate	hypotaurine	0.186735	0.176363	0.578236
threonate	hypoxanthine	0.111264	0.423145	0.787037
threonate	imidazole lactate	-0.132609	0.339121	0.730983
threonate	imidazole propionate	-0.148151	0.285015	0.688507
threonate	iminodiacetate (IDA)	0.35445	0.00854601	0.13742
threonate	indole-3-carboxylate	-0.0178837	0.89787	0.975181
threonate	indoleacetate	0.18765	0.174216	0.57562
threonate	indoleacetoylcarnitine*	-0.117134	0.398937	0.771766
threonate	indoleacetylglutamine	-0.18578	0.178627	0.581162
threonate	indolelactate	-0.284772	0.0368788	0.294116
threonate	indolepropionate	0.11416	0.411095	0.779662
threonate	indolin-2-one	0.149676	0.28003	0.684555
threonate	inosine	0.187588	0.174361	0.57585
threonate	isobutyrylcarnitine (C4)	-0.0426529	0.759422	0.934945
threonate	isobutyrylglycine (C4)	0.0238994	0.8638	0.965818
threonate	isocaproate (i6:0)	0.0546747	0.694564	0.91312
threonate	isocitric lactone	-0.0332787	0.81119	0.950438
threonate	isoleucine	-0.0462359	0.739896	0.928694
threonate	isoleucylglycine	0.263515	0.0541915	0.352142
threonate	isoursodeoxycholate	-0.113932	0.412039	0.780284
threonate	isovalerate (C5)	-0.10951	0.430534	0.791717
threonate	isovalerylcarnitine (C5)	-0.193749	0.160383	0.557992
threonate	isovalerylglycine	0.00110539	0.993671	0.998463
threonate	kynurenate	-0.204574	0.137842	0.525075
threonate	kynurenine	-0.117439	0.397702	0.770898
threonate	lactate	0.31862	0.0188672	0.211738
threonate	lactosyl-N-behenoyl-sphingosine (d18:1/22:0)*	-0.102344	0.46148	0.809047
threonate	lactosyl-N-nervonoyl-sphingosine (d18:1/24:1)*	-0.00659424	0.962255	0.991155
threonate	lactosyl-N-palmitoyl-sphingosine (d18:1/16:0)	0.0692586	0.618742	0.883285
threonate	laurate (12:0)	0.0154374	0.91178	0.978773
threonate	laurylcarnitine (C12)	-0.0818372	0.556334	0.856578
threonate	leucine	-0.0636935	0.647266	0.89484
threonate	leucylalanine	-0.0905452	0.514957	0.83674
threonate	leucylglycine	0.414987	0.00180745	0.053763
threonate	levulinate (4-oxovalerate)	-0.156506	0.258413	0.665799
threonate	lignoceroyl sphingomyelin (d18:1/24:0)	-0.0386125	0.781621	0.941927
threonate	lignoceroylcarnitine (C24)*	-0.0187155	0.893147	0.973853
threonate	linoleate (18:2n6)	0.0428816	0.758172	0.934542
threonate	linolenate (18:3n3 or 3n6)	0.0173432	0.90094	0.975891
threonate	linoleoyl ethanolamide	0.000114351	0.999345	0.999748
threonate	linoleoyl-arachidonoyl-glycerol (18:2/20:4) [1]*	0.0367067	0.792154	0.945147
threonate	linoleoyl-arachidonoyl-glycerol (18:2/20:4) [2]*	0.191919	0.164445	0.563221
threonate	linoleoyl-docosahexaenoyl-glycerol (18:2/22:6) [2]*	0.278674	0.0412981	0.310407
threonate	linoleoyl-linolenoyl-glycerol (18:2/18:3) [2]*	0.100591	0.469231	0.813156
threonate	linoleoyl-linoleoyl-glycerol (18:2/18:2) [1]*	0.0954831	0.492203	0.824939
threonate	linoleoyl-linoleoyl-glycerol (18:2/18:2) [2]*	0.179798	0.193274	0.598594
threonate	linoleoylcarnitine (C18:2)*	-0.00362112	0.979268	0.995063
threonate	linoleoylcholine*	0.219825	0.110225	0.480296
threonate	lithocholate sulfate (1)	-0.0421963	0.761922	0.935693
threonate	lysine	-0.000724223	0.995853	0.99897
threonate	malate	0.0701734	0.614104	0.881348
threonate	maleate	0.16234	0.24086	0.648924
threonate	maltose	0.330589	0.014624	0.185064
threonate	maltotetraose	0.148126	0.285098	0.688626
threonate	maltotriose	0.239199	0.0815074	0.422536
threonate	mannitol/sorbitol	0.162112	0.241533	0.649633
threonate	mannonate*	0.328912	0.0151643	0.188841
threonate	mannose	0.393711	0.00322491	0.0774733
threonate	margarate (17:0)	-0.145645	0.293331	0.695488
threonate	margaroylcarnitine (C17)*	-0.151058	0.275563	0.680838
threonate	metabolonic lactone sulfate	0.0283972	0.838483	0.958604
threonate	methionine	-0.0574423	0.679916	0.907677
threonate	methionine sulfone	0.1089	0.433122	0.793168
threonate	methionine sulfoxide	0.224852	0.102119	0.46534
threonate	methyl glucopyranoside (alpha + beta)	0.504021	0.000102077	0.0072505
threonate	methyl indole-3-acetate	0.0748535	0.590616	0.871821
threonate	methyl-4-hydroxybenzoate sulfate	0.115212	0.406773	0.776872
threonate	myo-inositol	-0.0630837	0.650424	0.896228
threonate	myristate (14:0)	-0.118963	0.391561	0.767058
threonate	myristoleate (14:1n5)	-0.0893844	0.520381	0.839401
threonate	myristoleoylcarnitine (C14:1)*	0.0444826	0.749432	0.93174
threonate	myristoyl dihydrosphingomyelin (d18:0/14:0)*	0.0355632	0.798491	0.946979
threonate	myristoyl-linoleoyl-glycerol (14:0/18:2) [1]*	-0.105703	0.446829	0.800938
threonate	myristoyl-linoleoyl-glycerol (14:0/18:2) [2]*	-0.0567166	0.683747	0.909161
threonate	myristoylcarnitine (C14)	-0.0915952	0.510074	0.834318
threonate	N,N,N-trimethyl-5-aminovalerate	0.0457023	0.742794	0.929566
threonate	N,N,N-trimethyl-alanylproline betaine (TMAP)	-0.205031	0.136945	0.523765
threonate	N,N-dimethyl-5-aminovalerate	0.289264	0.0338799	0.282687
threonate	N,N-dimethyl-pro-pro	-0.230189	0.0940275	0.449265
threonate	N,N-dimethylalanine	0.18853	0.172168	0.573035
threonate	N-(2-furoyl)glycine	-0.00757856	0.956626	0.989724
threonate	N-acetyl-1-methylhistidine*	-0.0488671	0.725659	0.924037
threonate	N-acetyl-2-aminoadipate	0.16417	0.235528	0.643531
threonate	N-acetyl-2-aminooctanoate*	0.0877835	0.527909	0.84319
threonate	N-acetyl-aspartyl-glutamate (NAAG)	-0.244749	0.0744746	0.406115
threonate	N-acetyl-beta-alanine	-0.0321326	0.817579	0.952526
threonate	N-acetyl-isoputreanine	0.27997	0.0403243	0.306953
threonate	N-acetylalanine	-0.0736802	0.596467	0.874249
threonate	N-acetylarginine	-0.0784067	0.573056	0.864035
threonate	N-acetylasparagine	0.134515	0.332163	0.725813
threonate	N-acetylaspartate (NAA)	0.0704784	0.612562	0.880786
threonate	N-acetylcarnosine	-0.11195	0.420273	0.785249
threonate	N-acetylcitrulline	-0.100287	0.470582	0.813874
threonate	N-acetylglucosamine/N-acetylgalactosamine	0.236897	0.0845736	0.429626
threonate	N-acetylglucosaminylasparagine	0.0285496	0.837628	0.958325
threonate	N-acetylglutamate	-0.0137602	0.921333	0.981311
threonate	N-acetylglutamine	0.107071	0.440935	0.797506
threonate	N-acetylglycine	0.0583572	0.6751	0.905953
threonate	N-acetylhistidine	-0.0542405	0.696873	0.913828
threonate	N-acetylisoleucine	-0.0154374	0.91178	0.978773
threonate	N-acetylkynurenine (2)	-0.059426	0.669489	0.903827
threonate	N-acetylleucine	0.127196	0.359374	0.745344
threonate	N-acetylmethionine	0.0926625	0.505136	0.831767
threonate	N-acetylneuraminate	0.215171	0.11816	0.493763
threonate	N-acetylphenylalanine	0.0978464	0.481502	0.819559
threonate	N-acetylproline	0.0818372	0.556334	0.856578
threonate	N-acetylputrescine	0.217	0.114991	0.488489
threonate	N-acetylserine	-0.0852678	0.539847	0.848953
threonate	N-acetyltaurine	0.128264	0.355323	0.742418
threonate	N-acetyltheanine	-0.0231457	0.868056	0.966977
threonate	N-acetylthreonine	0.0222985	0.872845	0.968224
threonate	N-acetyltryptophan	-0.05668	0.68394	0.909161
threonate	N-acetyltyrosine	0.127883	0.356767	0.743466
threonate	N-acetylvaline	-0.0554603	0.690395	0.91158
threonate	N-behenoyl-sphingadienine (d18:2/22:0)*	-0.0113208	0.935246	0.984918
threonate	N-carbamoylalanine	-0.0998665	0.472453	0.81504
threonate	N-carbamoylvaline	-0.119465	0.38955	0.765806
threonate	N-delta-acetylornithine	0.0828283	0.551547	0.854432
threonate	N-formylanthranilic acid	-0.107854	0.437582	0.795817
threonate	N-formylmethionine	-0.102192	0.462151	0.809487
threonate	N-formylphenylalanine	0.179722	0.193466	0.598743
threonate	N-methylhydroxyproline	0.466778	0.000373717	0.0185355
threonate	N-methylpipecolate	0.148847	0.282732	0.686754
threonate	N-methylproline	0.511645	7.67978e-05	0.00583633
threonate	N-methyltaurine	0.290223	0.0332668	0.280245
threonate	N-oleoylserine	0.0212312	0.878885	0.96982
threonate	N-oleoyltaurine	0.0168099	0.903972	0.976717
threonate	N-oxalyl glycine (NOG)	0.388649	0.00368116	0.0840052
threonate	N-palmitoyl-heptadecasphingosine (d17:1/16:0)*	-0.00789022	0.954844	0.989306
threonate	N-palmitoyl-sphingadienine (d18:2/16:0)*	0.158376	0.252695	0.660319
threonate	N-palmitoyl-sphinganine (d18:0/16:0)	0.226987	0.0988203	0.458741
threonate	N-palmitoyl-sphingosine (d18:1/16:0)	0.119726	0.388511	0.764959
threonate	N-palmitoylglycine	0.0859539	0.536578	0.847296
threonate	N-palmitoylserine	-0.0796808	0.566819	0.861339
threonate	N-stearoyl-sphingadienine (d18:2/18:0)*	-0.0218411	0.875433	0.968973
threonate	N-stearoyl-sphinganine (d18:0/18:0)*	-0.0504288	0.717252	0.921014
threonate	N-stearoyl-sphingosine (d18:1/18:0)*	-0.0784829	0.572682	0.863882
threonate	N-stearoylserine*	-0.0527158	0.705	0.916687
threonate	N-stearoyltaurine	-0.0483742	0.728319	0.924879
threonate	N1-Methyl-2-pyridone-5-carboxamide	-0.0896131	0.51931	0.838873
threonate	N1-Methyl-4-pyridone-3-carboxamide	-0.0707071	0.611406	0.880333
threonate	1-methyladenosine	0.0815323	0.557811	0.857287
threonate	N1-methylinosine	-0.0575186	0.679514	0.907568
threonate	N2,N2-dimethylguanosine	0.0131504	0.924809	0.982167
threonate	N2,N5-diacetylornithine	0.163713	0.236853	0.644866
threonate	N2-acetyl,N6-methyllysine	0.142306	0.304656	0.704565
threonate	N2-methylguanosine	0.33832	0.0123415	0.169178
threonate	N4-acetylcytidine	0.124757	0.368738	0.751814
threonate	N6,N6,N6-trimethyllysine	-0.0809224	0.560771	0.858549
threonate	N6,N6-dimethyllysine	-0.010101	0.94221	0.98643
threonate	N6-acetyllysine	0.139013	0.316099	0.713598
threonate	N6-carbamoylthreonyladenosine	-0.10082	0.468216	0.812612
threonate	N6-methyladenosine	0.0637698	0.646872	0.894672
threonate	N6-methyllysine	0.00743282	0.957459	0.989934
threonate	N6-succinyladenosine	-0.187837	0.17378	0.575156
threonate	nervonoylcarnitine (C24:1)*	0.096579	0.487226	0.82243
threonate	nicotinamide	-0.0723842	0.602959	0.876939
threonate	nonadecanoate (19:0)	-0.0408233	0.769452	0.93814
threonate	nonanoylcarnitine (C9)	-0.0820831	0.555145	0.856021
threonate	O-acetylhomoserine	0.204422	0.138142	0.525637
threonate	o-cresol sulfate	0.20755	0.132083	0.516075
threonate	O-sulfo-L-tyrosine	-0.0487517	0.726282	0.924185
threonate	octadecadienedioate (C18:2-DC)*	-0.0200877	0.885363	0.97157
threonate	octadecanedioate (C18)	-0.17408	0.208055	0.615341
threonate	octadecanedioylcarnitine (C18-DC)*	-0.276844	0.0427058	0.315137
threonate	octadecenedioate (C18:1-DC)	-0.225386	0.101287	0.463642
threonate	octadecenedioylcarnitine (C18:1-DC)*	-0.175453	0.204437	0.611394
threonate	octanoylcarnitine (C8)	-0.0623213	0.65438	0.897645
threonate	oleate/vaccenate (18:1)	-0.00598437	0.965744	0.991951
threonate	oleoyl ethanolamide	0.011397	0.934811	0.98478
threonate	oleoyl-arachidonoyl-glycerol (18:1/20:4) [1]*	-0.00125786	0.992798	0.998247
threonate	oleoyl-arachidonoyl-glycerol (18:1/20:4) [2]*	-0.00529827	0.969669	0.992896
threonate	oleoyl-linolenoyl-glycerol (18:1/18:3) [2]*	-0.244913	0.0742747	0.405745
threonate	oleoyl-linoleoyl-glycerol (18:1/18:2) [1]	0.147246	0.288	0.690897
threonate	oleoyl-linoleoyl-glycerol (18:1/18:2) [2]	0.145721	0.293076	0.695192
threonate	oleoyl-oleoyl-glycerol (18:1/18:1) [1]*	0.136345	0.325568	0.720706
threonate	oleoyl-oleoyl-glycerol (18:1/18:1) [2]*	0.128035	0.356189	0.743031
threonate	oleoylcarnitine (C18:1)	0.0995998	0.473643	0.815422
threonate	oleoylcholine	0.216559	0.115748	0.489854
threonate	ornithine	-0.0793215	0.568574	0.862092
threonate	orotate	0.377473	0.00489506	0.09968
threonate	orotidine	0.0537069	0.699713	0.914806
threonate	oxalate (ethanedioate)	0.721974	7.22966e-10	3.42994e-07
threonate	oxindolylalanine	0.0300743	0.829083	0.955895
threonate	p-cresol glucuronide*	0.174986	0.205663	0.612918
threonate	p-cresol sulfate	0.06842	0.623006	0.884933
threonate	palmitate (16:0)	0.00217267	0.98756	0.997092
threonate	palmitoleate (16:1n7)	-0.00834763	0.952229	0.988736
threonate	palmitoleoyl-arachidonoyl-glycerol (16:1/20:4) [2]*	-0.095102	0.493941	0.825768
threonate	palmitoleoyl-linoleoyl-glycerol (16:1/18:2) [1]*	0.130703	0.34617	0.735885
threonate	palmitoleoylcarnitine (C16:1)*	0.0151325	0.913516	0.979213
threonate	palmitoyl dihydrosphingomyelin (d18:0/16:0)*	0.246427	0.0724469	0.401176
threonate	palmitoyl ethanolamide	-0.0203164	0.884067	0.971157
threonate	palmitoyl sphingomyelin (d18:1/16:0)	0.0729941	0.5999	0.875646
threonate	palmitoyl-arachidonoyl-glycerol (16:0/20:4) [1]*	-0.0651167	0.639921	0.891967
threonate	palmitoyl-arachidonoyl-glycerol (16:0/20:4) [2]*	-0.0344611	0.804611	0.948515
threonate	palmitoyl-linolenoyl-glycerol (16:0/18:3) [2]*	-0.0354266	0.799249	0.947202
threonate	palmitoyl-linoleoyl-glycerol (16:0/18:2) [1]*	-0.0402135	0.772804	0.939243
threonate	palmitoyl-linoleoyl-glycerol (16:0/18:2) [2]*	0.0181818	0.896176	0.974701
threonate	palmitoyl-oleoyl-glycerol (16:0/18:1) [1]*	0.0327425	0.814177	0.95136
threonate	palmitoyl-oleoyl-glycerol (16:0/18:1) [2]*	0.0169621	0.903107	0.976479
threonate	palmitoyl-sphingosine-phosphoethanolamine (d18:1/16:0)	0.184524	0.181632	0.584617
threonate	palmitoylcarnitine (C16)	0.00933867	0.946565	0.987404
threonate	palmitoylcholine	0.230236	0.0939587	0.449186
threonate	pantoate	-0.118584	0.393082	0.768054
threonate	pantothenate (Vitamin B5)	-0.0600343	0.666303	0.902564
threonate	paraxanthine	0.146407	0.290785	0.693247
threonate	pentadecanoate (15:0)	-0.15243	0.271174	0.67691
threonate	pentose acid*	0.0483705	0.728339	0.924879
threonate	perfluorohexanesulfonic acid	-0.0832095	0.549711	0.85352
threonate	perfluorooctanesulfonate (PFOS)	0.110044	0.428278	0.790227
threonate	perfluorooctanoate (PFOA)	-0.0394511	0.776999	0.940507
threonate	phenol glucuronide	0.0462224	0.73997	0.928756
threonate	phenol sulfate	-0.0748237	0.590764	0.871821
threonate	phenylacetate	0.0168773	0.903589	0.976617
threonate	phenylacetylcarnitine	0.149209	0.281551	0.685851
threonate	phenylacetylglutamate	0.0254548	0.855028	0.96348
threonate	phenylacetylglutamine	0.0707833	0.611021	0.880199
threonate	phenylalanine	-0.0492091	0.723815	0.923407
threonate	phenylalanylhydroxyproline*	-0.123508	0.373588	0.754977
threonate	phenyllactate (PLA)	-0.148313	0.284481	0.688081
threonate	phenylpyruvate	-0.164094	0.235749	0.643736
threonate	phosphate	0.29697	0.0292081	0.263481
threonate	phosphoethanolamine (PE)	0.193139	0.161729	0.559855
threonate	phytanate	-0.093806	0.499872	0.828909
threonate	picolinate	-0.178011	0.197811	0.604084
threonate	picolinoylglycine	-0.255956	0.0617447	0.373524
threonate	pimeloylcarnitine/3-methyladipoylcarnitine (C7-DC)	-0.00903708	0.948289	0.987811
threonate	pipecolate	0.0405946	0.770708	0.938568
threonate	piperine	0.227902	0.097432	0.456149
threonate	pregnanediol-3-glucuronide	-0.167601	0.22575	0.633872
threonate	pregnen-diol disulfate*	-0.107833	0.43767	0.795817
threonate	pregnenediol sulfate (C21H34O5S)*	-0.12834	0.355035	0.742211
threonate	pregnenetriol disulfate*	-0.107452	0.439301	0.796607
threonate	pregnenetriol sulfate*	-0.141147	0.308652	0.707778
threonate	pregnenolone sulfate	-0.116676	0.400794	0.772972
threonate	pristanate	0.0407257	0.769988	0.938378
threonate	prolylhydroxyproline	-0.0982276	0.479788	0.818525
threonate	proline	0.00674671	0.961383	0.990934
threonate	prolylglycine	0.15586	0.260406	0.667734
threonate	propionylcarnitine (C3)	-0.17187	0.213979	0.621876
threonate	propionylglycine (C3)	-0.298653	0.0282629	0.259603
threonate	pseudouridine	0.137336	0.32203	0.71809
threonate	pyridoxal	0.0240518	0.86294	0.965578
threonate	pyridoxate	0.0408233	0.769452	0.93814
threonate	pyrraline	-0.0184882	0.894437	0.974156
threonate	pyruvate	0.019554	0.888389	0.972421
threonate	quinate	0.178197	0.197335	0.603477
threonate	quinolinate	0.11721	0.398628	0.771568
threonate	retinal	-0.126673	0.361373	0.746643
threonate	retinol (Vitamin A)	-0.0819897	0.555596	0.856253
threonate	ribitol	0.103564	0.456129	0.806242
threonate	ribonate	0.0119306	0.931766	0.983944
threonate	S-1-pyrroline-5-carboxylate	0.0392224	0.778259	0.94082
threonate	S-adenosylhomocysteine (SAH)	-0.0659856	0.635454	0.890089
threonate	S-allylcysteine	-0.0887519	0.523349	0.840933
threonate	S-carboxyethylcysteine	0.100286	0.470586	0.813874
threonate	S-carboxymethyl-L-cysteine	0.379049	0.00470496	0.0974424
threonate	S-methylcysteine	-0.037774	0.786251	0.943398
threonate	S-methylcysteine sulfoxide	0.121631	0.380949	0.759982
threonate	salicylate	0.0761197	0.584331	0.868855
threonate	sarcosine	0.0360968	0.795532	0.946126
threonate	sebacate (C10-DC)	0.170116	0.21876	0.626518
threonate	serine	0.0222985	0.872845	0.968224
threonate	serotonin	0.180027	0.192698	0.597893
threonate	spermidine	0.130627	0.346454	0.73606
threonate	sphingadienine	0.396531	0.00299302	0.0740959
threonate	sphinganine	0.116829	0.400174	0.772448
threonate	sphinganine-1-phosphate	0.119649	0.388815	0.765152
threonate	sphingomyelin (d17:1/14:0, d16:1/15:0)*	-0.0101772	0.941775	0.986277
threonate	sphingomyelin (d17:1/16:0, d18:1/15:0, d16:1/17:0)*	-0.0222985	0.872845	0.968224
threonate	sphingomyelin (d17:2/16:0, d18:2/15:0)*	0.0959405	0.490122	0.823946
threonate	sphingomyelin (d18:0/18:0, d19:0/17:0)*	-0.0505813	0.716433	0.920698
threonate	sphingomyelin (d18:0/20:0, d16:0/22:0)*	-0.0877073	0.528269	0.843331
threonate	sphingomyelin (d18:1/14:0, d16:1/16:0)*	-0.0883171	0.525394	0.841887
threonate	sphingomyelin (d18:1/17:0, d17:1/18:0, d19:1/16:0)	-0.043644	0.754006	0.933283
threonate	sphingomyelin (d18:1/18:1, d18:2/18:0)	0.0284734	0.838055	0.958449
threonate	sphingomyelin (d18:1/19:0, d19:1/18:0)*	-0.0823709	0.553754	0.855394
threonate	sphingomyelin (d18:1/20:0, d16:1/22:0)*	-0.0337336	0.808657	0.949787
threonate	sphingomyelin (d18:1/20:1, d18:2/20:0)*	0.0703259	0.613333	0.881108
threonate	sphingomyelin (d18:1/20:2, d18:2/20:1, d16:1/22:2)*	0.0954069	0.492551	0.825112
threonate	sphingomyelin (d18:1/21:0, d17:1/22:0, d16:1/23:0)*	-0.110273	0.427313	0.789636
threonate	sphingomyelin (d18:1/22:1, d18:2/22:0, d16:1/24:1)*	-0.0284734	0.838055	0.958449
threonate	sphingomyelin (d18:1/22:2, d18:2/22:1, d16:1/24:2)*	0.0604917	0.663912	0.901603
threonate	sphingomyelin (d18:1/24:1, d18:2/24:0)*	0.0220698	0.874139	0.968601
threonate	sphingomyelin (d18:1/25:0, d19:0/24:1, d20:1/23:0, d19:1/24:0)*	-0.0838193	0.546779	0.851971
threonate	sphingomyelin (d18:2/14:0, d18:1/14:1)*	0.136802	0.323932	0.719533
threonate	sphingomyelin (d18:2/16:0, d18:1/16:1)*	0.0641509	0.644902	0.893971
threonate	sphingomyelin (d18:2/18:1)*	0.00712788	0.959203	0.990343
threonate	sphingomyelin (d18:2/21:0, d16:2/23:0)*	0.00789022	0.954844	0.989306
threonate	sphingomyelin (d18:2/23:0, d18:1/23:1, d17:1/24:1)*	-0.106537	0.443229	0.798918
threonate	sphingomyelin (d18:2/23:1)*	-0.0416619	0.76485	0.936613
threonate	sphingomyelin (d18:2/24:1, d18:1/24:2)*	0.0139889	0.920029	0.980921
threonate	sphingomyelin (d18:2/24:2)*	0.138555	0.31771	0.714825
threonate	sphingosine	0.23522	0.0868639	0.434388
threonate	sphingosine 1-phosphate	0.148237	0.284732	0.688232
threonate	stachydrine	0.52956	3.82908e-05	0.00345057
threonate	stearate (18:0)	-0.00811893	0.953536	0.988995
threonate	stearidonate (18:4n3)	0.0380027	0.784987	0.942974
threonate	stearoyl ethanolamide	-0.0319039	0.818855	0.952956
threonate	stearoyl sphingomyelin (d18:1/18:0)	-0.0180294	0.897042	0.97491
threonate	stearoyl-arachidonoyl-glycerol (18:0/20:4) [1]*	0.133981	0.334102	0.727361
threonate	stearoyl-arachidonoyl-glycerol (18:0/20:4) [2]*	0.107071	0.440935	0.797506
threonate	stearoylcarnitine (C18)	-0.0412807	0.766941	0.937265
threonate	stearoylcholine*	0.261085	0.0565331	0.359277
threonate	succinate	0.348123	0.00989288	0.149408
threonate	succinoyltaurine	0.118966	0.391548	0.767058
threonate	succinylcarnitine (C4-DC)	0.0153996	0.911996	0.978878
threonate	sulfate of piperine metabolite C16H19NO3 (2)*	0.179132	0.194956	0.600827
threonate	sulfate of piperine metabolite C16H19NO3 (3)*	0.188351	0.172585	0.573553
threonate	sulfate of piperine metabolite C18H21NO3 (1)*	0.269651	0.0486272	0.334828
threonate	sulfate of piperine metabolite C18H21NO3 (3)*	0.186094	0.17788	0.580284
threonate	sulfate*	-0.073604	0.596848	0.874361
threonate	tartronate (hydroxymalonate)	0.411473	0.00199397	0.0572129
threonate	taurine	0.22813	0.0970873	0.455557
threonate	taurochenodeoxycholate	0.0461225	0.740512	0.928959
threonate	taurochenodeoxycholic acid 3-sulfate	-0.00995905	0.943021	0.986633
threonate	taurocholate	0.0871937	0.530696	0.844541
threonate	taurocholenate sulfate*	-0.0415094	0.765686	0.936925
threonate	taurodeoxycholate	0.0881378	0.526239	0.842334
threonate	taurodeoxycholic acid 3-sulfate	-0.0908078	0.513733	0.83618
threonate	taurolithocholate 3-sulfate	-0.00118163	0.993234	0.99835
threonate	tetradecadienedioate (C14:2-DC)*	-0.026776	0.847591	0.961294
threonate	tetradecadienoate (14:2)*	0.117134	0.398937	0.771766
threonate	tetradecanedioate (C14)	-0.28462	0.0369843	0.294529
threonate	tetrahydrocortisol glucuronide	-0.0803126	0.563738	0.859961
threonate	tetrahydrocortisol sulfate (1)	-0.00202359	0.988413	0.997311
threonate	tetrahydrocortisone glucuronide (5)	-0.0620164	0.655965	0.898326
threonate	theobromine	0.245435	0.0736397	0.404217
threonate	theophylline	0.0341147	0.806537	0.949102
threonate	thioproline	-0.113169	0.415195	0.782094
threonine	Liver fat (%)	-0.101624	0.464656	0.810769
threonine	Sodium (mmol/L)	0.0744988	0.592382	0.872602
threonine	Potassium (mmol/L)	0.0163777	0.90643	0.977422
threonine	Creatinine (mg/dL)	0.172247	0.21296	0.620778
threonine	Urea (BUN) (mg/dL)	0.290363	0.0331782	0.279888
threonine	Uric acid (mg/dL)	-0.169502	0.220453	0.6284
threonine	ALT (IU/L)	0.0933656	0.501896	0.830051
threonine	AST (IU/L)	0.168652	0.222811	0.630813
threonine	GGT (U/L)	0.01083	0.938048	0.985625
threonine	Alkaline phosphatase (IU/L)	0.101419	0.465561	0.811197
threonine	Total Bilirubin (mg/dL)	0.190641	0.167327	0.566893
threonine	Albumin (g/dL)	0.145366	0.294268	0.696251
threonine	Creatine Kinase (U/L)	0.233987	0.0885793	0.437776
threonine	Total cholesterol (mg/dL)	-0.145395	0.29417	0.696178
threonine	High Density Lipoprotein (mg/dL)	-0.065716	0.636839	0.89077
threonine	Low Density Lipoprotein (mg/dL)	-0.139507	0.314363	0.71235
threonine	Triglycerides (mg/dL)	0.000991307	0.994324	0.998682
threonine	Glucose (mg/dL)	-0.139263	0.315222	0.712991
threonine	Insulin (mg/dL)	-0.123592	0.373262	0.754744
threonine	Weight (kg)	-0.116304	0.402309	0.774
threonine	Body mass index (kg/m2)	-0.0142204	0.918711	0.980615
threonine	Heart rate (bpm)	0.0339069	0.807693	0.949497
threonine	Systolic blood pressure (mmHg)	-0.0709341	0.61026	0.879923
threonine	Diastolic blood pressure (mmHg)	-0.0337655	0.808479	0.949787
threonine	Waist circumference (cm)	-0.191743	0.16484	0.563702
threonine	Hip circumference (cm)	-0.114945	0.407867	0.77756
threonine	Trunk fat mass (kg/m2)	-0.0803035	0.563782	0.860024
threonine	Trunk fat free mass (kg/m2)	0.00579445	0.96683	0.992226
threonine	Trunk total body water (%)	-0.0520728	0.708437	0.918043
threonine	Left arm fat mass (kg/m2)	-0.140743	0.310055	0.70898
threonine	Left arm fat free mass (kg/m2)	0.0356571	0.79797	0.946876
threonine	Left arm total body water (%)	-0.0520728	0.708437	0.918043
threonine	Right arm fat mass (kg/m2)	-0.149751	0.279785	0.684358
threonine	Right arm fat free mass (kg/m2)	0.0515418	0.71128	0.918958
threonine	Right arm total body water (%)	-0.0520728	0.708437	0.918043
threonine	Left leg fat mass (kg/m2)	-0.1083	0.435678	0.794565
threonine	Left leg fat free mass (kg/m2)	-0.0226219	0.871016	0.96775
threonine	Left leg total body water (%)	-0.0520728	0.708437	0.918043
threonine	Right leg fat mass (kg/m2)	-0.0956757	0.491327	0.824623
threonine	Right leg fat free mass (kg/m2)	-0.0322679	0.816824	0.952339
threonine	Right leg total body water (%)	-0.0520728	0.708437	0.918043
threonine	(14 or 15)-methylpalmitate (a17:0 or i17:0)	-0.0987612	0.477393	0.817309
threonine	(16 or 17)-methylstearate (a19:0 or i19:0)	-0.172632	0.211923	0.619688
threonine	(2 or 3)-decenoate (10:1n7 or n8)	0.0439489	0.752342	0.932718
threonine	(N(1) + N(8))-acetylspermidine	-0.034191	0.806113	0.948958
threonine	(S)-3-hydroxybutyrylcarnitine	0.0290071	0.835062	0.957579
threonine	1,2,3-benzenetriol sulfate (2)	0.0500248	0.719423	0.921926
threonine	1,2-dilinoleoyl-GPC (18:2/18:2)	0.0326663	0.814602	0.951516
threonine	1,2-dilinoleoyl-GPE (18:2/18:2)*	0.163389	0.237795	0.645942
threonine	1,2-dipalmitoyl-GPC (16:0/16:0)	-0.18422	0.182367	0.585542
threonine	1,3,7-trimethylurate	-0.000914983	0.994761	0.998807
threonine	1,3-dimethylurate	0.0522975	0.707235	0.917587
threonine	1,5-anhydroglucitol (1,5-AG)	-0.168744	0.222554	0.630553
threonine	1,7-dimethylurate	0.0117019	0.933071	0.984304
threonine	1-(1-enyl-oleoyl)-GPE (P-18:1)*	-0.116447	0.401724	0.773534
threonine	1-(1-enyl-palmitoyl)-2-arachidonoyl-GPC (P-16:0/20:4)*	-0.0759672	0.585086	0.869192
threonine	1-(1-enyl-palmitoyl)-2-arachidonoyl-GPE (P-16:0/20:4)*	-0.12651	0.361993	0.747029
threonine	1-(1-enyl-palmitoyl)-2-linoleoyl-GPC (P-16:0/18:2)*	0.194816	0.158047	0.554704
threonine	1-(1-enyl-palmitoyl)-2-linoleoyl-GPE (P-16:0/18:2)*	0.112178	0.419318	0.784602
threonine	1-(1-enyl-palmitoyl)-2-oleoyl-GPC (P-16:0/18:1)*	-0.0659806	0.63548	0.890089
threonine	1-(1-enyl-palmitoyl)-2-oleoyl-GPE (P-16:0/18:1)*	-0.00476463	0.972723	0.993575
threonine	1-(1-enyl-palmitoyl)-2-palmitoleoyl-GPC (P-16:0/16:1)*	-0.0847341	0.542396	0.850134
threonine	1-(1-enyl-palmitoyl)-2-palmitoyl-GPC (P-16:0/16:0)*	-0.109586	0.430212	0.791502
threonine	1-(1-enyl-palmitoyl)-GPC (P-16:0)*	-0.0356394	0.798068	0.946876
threonine	1-(1-enyl-palmitoyl)-GPE (P-16:0)*	-0.0829045	0.551179	0.854247
threonine	1-(1-enyl-stearoyl)-2-arachidonoyl-GPE (P-18:0/20:4)*	-0.143892	0.299244	0.700198
threonine	1-(1-enyl-stearoyl)-2-linoleoyl-GPE (P-18:0/18:2)*	-0.0314465	0.821409	0.953673
threonine	1-(1-enyl-stearoyl)-2-oleoyl-GPE (P-18:0/18:1)	-0.074595	0.591903	0.872326
threonine	1-(1-enyl-stearoyl)-GPE (P-18:0)*	-0.103793	0.455129	0.805683
threonine	1-arachidonoyl-GPC* (20:4)*	-0.21418	0.119905	0.49677
threonine	1-arachidonoyl-GPE (20:4n6)*	-0.088927	0.522527	0.840469
threonine	1-arachidonoyl-GPI* (20:4)*	-0.161349	0.243783	0.651693
threonine	1-arachidonylglycerol (20:4)	-0.21872	0.112071	0.483606
threonine	1-carboxyethylisoleucine	-0.0159771	0.908709	0.977994
threonine	1-carboxyethylleucine	-0.204955	0.137094	0.524014
threonine	1-carboxyethylphenylalanine	-0.0864875	0.534043	0.846234
threonine	1-carboxyethyltyrosine	-0.113629	0.413291	0.781024
threonine	1-carboxyethylvaline	-0.25466	0.0631207	0.377448
threonine	1-dihomo-linolenylglycerol (20:3)	-0.194511	0.158712	0.555736
threonine	1-docosahexaenoylglycerol (22:6)	-0.0865424	0.533782	0.846131
threonine	1-lignoceroyl-GPC (24:0)	-0.0953706	0.492716	0.825239
threonine	1-linolenoyl-GPC (18:3)*	-0.106994	0.441263	0.797651
threonine	1-linoleoyl-2-arachidonoyl-GPC (18:2/20:4n6)*	0.00910997	0.947872	0.987692
threonine	1-linoleoyl-2-arachidonoyl-GPE (18:2/20:4)*	0.087104	0.531121	0.844727
threonine	1-linoleoyl-2-linolenoyl-GPC (18:2/18:3)*	-0.00735658	0.957895	0.990063
threonine	1-linoleoyl-GPC (18:2)	0.0861826	0.535491	0.8469
threonine	1-linoleoyl-GPE (18:2)*	0.0816848	0.557073	0.856954
threonine	1-linoleoyl-GPG (18:2)*	0.0392224	0.778259	0.94082
threonine	1-linoleoyl-GPI* (18:2)*	-0.11012	0.427956	0.790035
threonine	1-linoleoylglycerol (18:2)	-0.0979989	0.480816	0.81913
threonine	1-methyl-4-imidazoleacetate	0.254202	0.0636122	0.378807
threonine	1-methyl-5-imidazoleacetate	-0.0306842	0.82567	0.954905
threonine	1-methyl-5-imidazolelactate	-0.088927	0.522527	0.840469
threonine	1-methylhistidine	0.130322	0.34759	0.736844
threonine	1-methylnicotinamide	0.250238	0.0680016	0.390199
threonine	1-methylurate	0.176592	0.201468	0.60807
threonine	1-methylxanthine	0.190318	0.168061	0.567774
threonine	1-myristoyl-2-arachidonoyl-GPC (14:0/20:4)*	-0.0665142	0.632742	0.888885
threonine	1-myristoyl-2-palmitoyl-GPC (14:0/16:0)	-0.135658	0.328031	0.722589
threonine	1-myristoylglycerol (14:0)	0.094345	0.497401	0.82758
threonine	1-oleoyl-2-arachidonoyl-GPE (18:1/20:4)*	-0.107376	0.439628	0.796805
threonine	1-oleoyl-2-docosahexaenoyl-GPC (18:1/22:6)*	-0.0568325	0.683134	0.908913
threonine	1-oleoyl-2-linoleoyl-GPE (18:1/18:2)*	0.098685	0.477735	0.817462
threonine	1-oleoyl-GPC (18:1)	-0.0437965	0.753174	0.93299
threonine	1-oleoyl-GPE (18:1)	-0.105546	0.447506	0.801326
threonine	1-oleoyl-GPG (18:1)*	0.170956	0.216462	0.624239
threonine	1-oleoyl-GPI (18:1)	-0.0789403	0.57044	0.862926
threonine	1-oleoyl-GPS (18:1)	-0.162339	0.240864	0.64893
threonine	1-oleoylglycerol (18:1)	-0.169049	0.221707	0.629619
threonine	1-palmitoleoyl-2-linolenoyl-GPC (16:1/18:3)*	0.119192	0.390643	0.766472
threonine	1-palmitoleoyl-GPC* (16:1)*	-0.0513436	0.712342	0.919211
threonine	1-palmitoleoylglycerol (16:1)*	0.00342921	0.980366	0.995388
threonine	1-palmitoyl-2-arachidonoyl-GPC (16:0/20:4n6)	-0.207852	0.131508	0.515314
threonine	1-palmitoyl-2-arachidonoyl-GPE (16:0/20:4)*	-0.128111	0.3559	0.742795
threonine	1-palmitoyl-2-arachidonoyl-GPI (16:0/20:4)*	-0.27814	0.0417047	0.311796
threonine	1-palmitoyl-2-dihomo-linolenoyl-GPC (16:0/20:3n3 or 6)*	-0.122546	0.37735	0.757487
threonine	1-palmitoyl-2-docosahexaenoyl-GPC (16:0/22:6)	-0.315495	0.0201335	0.219104
threonine	1-palmitoyl-2-docosahexaenoyl-GPE (16:0/22:6)*	-0.185439	0.179438	0.582007
threonine	1-palmitoyl-2-linoleoyl-GPC (16:0/18:2)	0.0998285	0.472623	0.81504
threonine	1-palmitoyl-2-linoleoyl-GPE (16:0/18:2)	0.00346865	0.98014	0.995306
threonine	1-palmitoyl-2-linoleoyl-GPI (16:0/18:2)	-0.2494	0.0689604	0.39234
threonine	1-palmitoyl-2-oleoyl-GPC (16:0/18:1)	-0.173928	0.20846	0.615704
threonine	1-palmitoyl-2-oleoyl-GPE (16:0/18:1)	-0.160739	0.245593	0.653547
threonine	1-palmitoyl-2-oleoyl-GPI (16:0/18:1)*	-0.227673	0.0977777	0.4568
threonine	1-palmitoyl-2-palmitoleoyl-GPC (16:0/16:1)*	-0.0928912	0.504081	0.831145
threonine	1-palmitoyl-2-stearoyl-GPC (16:0/18:0)	-0.310997	0.0220817	0.229702
threonine	1-palmitoyl-2-stearoyl-GPE (16:0/18:0)*	-0.0988214	0.477123	0.817239
threonine	1-palmitoyl-GPC (16:0)	-0.0219935	0.87457	0.968712
threonine	1-palmitoyl-GPE (16:0)	-0.034191	0.806113	0.948958
threonine	1-palmitoyl-GPG (16:0)*	-0.0692586	0.618742	0.883285
threonine	1-palmitoyl-GPI* (16:0)	-0.284239	0.0372492	0.295573
threonine	1-palmitoylglycerol (16:0)	-0.198475	0.15023	0.543576
threonine	1-ribosyl-imidazoleacetate*	0.232171	0.0911525	0.443227
threonine	1-stearoyl-2-arachidonoyl-GPC (18:0/20:4)	-0.283324	0.0378913	0.298125
threonine	1-stearoyl-2-arachidonoyl-GPE (18:0/20:4)	-0.141071	0.308916	0.708014
threonine	1-stearoyl-2-arachidonoyl-GPI (18:0/20:4)	-0.242691	0.0770244	0.411968
threonine	1-stearoyl-2-arachidonoyl-GPS (18:0/20:4)	-0.196432	0.154559	0.549909
threonine	1-stearoyl-2-docosahexaenoyl-GPC (18:0/22:6)	-0.289346	0.0338272	0.282473
threonine	1-stearoyl-2-docosahexaenoyl-GPE (18:0/22:6)*	-0.172556	0.212128	0.619838
threonine	1-stearoyl-2-linoleoyl-GPC (18:0/18:2)*	0.0531732	0.702558	0.915815
threonine	1-stearoyl-2-linoleoyl-GPE (18:0/18:2)*	0.00682295	0.960947	0.990806
threonine	1-stearoyl-2-linoleoyl-GPI (18:0/18:2)	-0.214332	0.119635	0.496283
threonine	1-stearoyl-2-oleoyl-GPC (18:0/18:1)	-0.108062	0.436693	0.795227
threonine	1-stearoyl-2-oleoyl-GPE (18:0/18:1)	-0.0975415	0.482876	0.820133
threonine	1-stearoyl-2-oleoyl-GPI (18:0/18:1)*	-0.199238	0.148638	0.541343
threonine	1-stearoyl-2-oleoyl-GPS (18:0/18:1)	-0.183838	0.18329	0.586688
threonine	1-stearoyl-GPC (18:0)	-0.0517248	0.7103	0.918632
threonine	1-stearoyl-GPE (18:0)	-0.0321326	0.817579	0.952526
threonine	1-stearoyl-GPG (18:0)	-0.0821437	0.554852	0.855862
threonine	1-stearoyl-GPI (18:0)	-0.154183	0.265634	0.672022
threonine	10-heptadecenoate (17:1n7)	-0.0394511	0.776999	0.940507
threonine	10-nonadecenoate (19:1n9)	-0.0769583	0.580185	0.867061
threonine	10-undecenoate (11:1n1)	0.0904517	0.515393	0.836953
threonine	11-ketoetiocholanolone glucuronide	0.0447965	0.747722	0.931256
threonine	11beta-hydroxyandrosterone glucuronide	0.0238231	0.86423	0.9659
threonine	11beta-hydroxyetiocholanolone glucuronide*	0.100218	0.470889	0.814081
threonine	12,13-DiHOME	0.0585903	0.673874	0.905541
threonine	12-HETE	-0.107338	0.43979	0.796959
threonine	13-HODE + 9-HODE	-0.036478	0.79342	0.945532
threonine	16a-hydroxy DHEA 3-sulfate	0.00994854	0.943081	0.986633
threonine	17alpha-hydroxypregnanolone glucuronide	0.0270812	0.845875	0.96083
threonine	17alpha-hydroxypregnenolone 3-sulfate	0.258819	0.0587901	0.36559
threonine	2'-deoxyuridine	0.153573	0.267553	0.673726
threonine	2'-O-methyluridine	-0.0094149	0.94613	0.987298
threonine	2,3-dihydroxy-2-methylbutyrate	0.077379	0.57811	0.866238
threonine	2,3-dihydroxy-5-methylthio-4-pentenoate (DMTPA)*	0.126892	0.360536	0.746091
threonine	2,3-dihydroxyisovalerate	0.0950916	0.493988	0.825833
threonine	2,4-di-tert-butylphenol	-0.12834	0.355035	0.742211
threonine	2,6-dihydroxybenzoic acid	0.0944159	0.497076	0.827398
threonine	2-acetamidophenol sulfate	0.0392374	0.778176	0.94082
threonine	2-aminoadipate	0.0712407	0.608713	0.879227
threonine	2-aminobutyrate	0.174995	0.205638	0.612867
threonine	2-aminoheptanoate	0.0672765	0.62884	0.887147
threonine	2-aminooctanoate	0.176901	0.200667	0.607199
threonine	2-aminophenol sulfate	0.0282447	0.839339	0.9589
threonine	2-arachidonoylglycerol (20:4)	-0.230214	0.0939901	0.449265
threonine	2-hydroxy-3-methylvalerate	0.094797	0.495333	0.826504
threonine	2-hydroxy-4-(methylthio)butanoic acid	0.223099	0.104892	0.470731
threonine	2-hydroxyarachidate*	-0.0847341	0.542396	0.850134
threonine	2-hydroxybehenate	-0.171946	0.213773	0.621633
threonine	2-hydroxybutyrate/2-hydroxyisobutyrate	-0.0691824	0.619129	0.8834
threonine	2-hydroxydecanoate	0.209453	0.128496	0.510846
threonine	2-hydroxyglutarate	-0.00598437	0.965744	0.991951
threonine	2-hydroxyhippurate (salicylurate)	0.167372	0.226393	0.63447
threonine	2-hydroxylaurate	0.0980751	0.480473	0.818932
threonine	2-hydroxynervonate*	-0.204345	0.138293	0.525898
threonine	2-hydroxyoctanoate	0.368249	0.00614864	0.114009
threonine	2-hydroxypalmitate	-0.288508	0.0343704	0.284508
threonine	2-hydroxyphenylacetate	0.105241	0.448827	0.802128
threonine	2-hydroxyphytanate*	0.0219935	0.87457	0.968712
threonine	2-hydroxysebacate	0.0996683	0.473337	0.815328
threonine	2-hydroxystearate	-0.320526	0.0181287	0.207441
threonine	2-isopropylmalate	-0.0184882	0.894437	0.974156
threonine	2-keto-3-deoxy-gluconate	0.0816848	0.557073	0.856954
threonine	2-ketocaprylate	0.41315	0.0019029	0.0555838
threonine	2-linoleoylglycerol (18:2)	-0.24281	0.0768752	0.411637
threonine	2-methoxyhydroquinone sulfate (1)	0.0179437	0.897529	0.975115
threonine	2-methoxyhydroquinone sulfate (2)	0.112744	0.416964	0.78319
threonine	2-methoxyresorcinol sulfate	-0.0009269	0.994693	0.998807
threonine	2-methylbutyrylcarnitine (C5)	0.0681913	0.624171	0.885369
threonine	2-methylserine	0.0836447	0.547618	0.85251
threonine	2-naphthol sulfate	0.0361731	0.795109	0.945971
threonine	2-O-methylascorbic acid	-0.0393749	0.777419	0.940612
threonine	2-oleoylglycerol (18:1)	-0.0547726	0.694045	0.912806
threonine	2-oxoarginine*	0.0499714	0.719711	0.921926
threonine	2-palmitoleoyl-GPC* (16:1)*	0.0022489	0.987123	0.996951
threonine	2-palmitoyl-GPC* (16:0)*	0.0528683	0.704186	0.916482
threonine	2-piperidinone	0.0806175	0.562253	0.859215
threonine	2-stearoyl-GPE (18:0)*	-0.0808462	0.561141	0.858677
threonine	21-hydroxypregnenolone disulfate	0.151058	0.275563	0.680838
threonine	21-hydroxypregnenolone monosulfate (1)	0.157504	0.255352	0.662936
threonine	2R,3R-dihydroxybutyrate	0.33341	0.0137525	0.179041
threonine	3,4-dihydroxybutyrate	0.00682295	0.960947	0.990806
threonine	3,5-dichloro-2,6-dihydroxybenzoic acid	0.120335	0.386081	0.763335
threonine	3,7-dimethylurate	0.103679	0.455624	0.806027
threonine	3-(3-amino-3-carboxypropyl)uridine*	-0.064837	0.641362	0.892563
threonine	3-(3-hydroxyphenyl)propionate	-0.0935247	0.501164	0.829636
threonine	3-(3-hydroxyphenyl)propionate sulfate	0.0586264	0.673685	0.905541
threonine	3-(4-hydroxyphenyl)lactate (HPLA)	0.0922051	0.507249	0.83278
threonine	3-acetylphenol sulfate	0.0743341	0.593203	0.872952
threonine	3-amino-2-piperidone	0.164094	0.235749	0.643736
threonine	3-aminoisobutyrate	0.0867162	0.532958	0.845625
threonine	3-bromo-5-chloro-2,6-dihydroxybenzoic acid*	0.11256	0.41773	0.783561
threonine	3-carboxy-4-methyl-5-pentyl-2-furanpropionate (3-CMPFP)	-0.0795502	0.567457	0.86151
threonine	3-carboxy-4-methyl-5-propyl-2-furanpropanoate (CMPF)	-0.00697541	0.960075	0.990548
threonine	3-decenoylcarnitine	0.0608278	0.662157	0.9009
threonine	3-ethylcatechol sulfate (1)	0.166218	0.229657	0.637682
threonine	3-formylindole	0.107452	0.439301	0.796607
threonine	3-hydroxy-2-ethylpropionate	-0.0779493	0.575303	0.864999
threonine	3-hydroxy-2-methylpyridine sulfate	0.203165	0.140633	0.529494
threonine	3-hydroxy-3-methylglutarate	0.0232133	0.867675	0.966861
threonine	3-hydroxyadipate	0.216015	0.116689	0.491475
threonine	3-hydroxybutyrate (BHBA)	0.0877073	0.528269	0.843331
threonine	3-hydroxybutyroylglycine	0.0894675	0.519992	0.83926
threonine	3-hydroxydecanoate	0.117591	0.397085	0.770503
threonine	3-hydroxydecanoylcarnitine	0.102497	0.460809	0.808705
threonine	3-hydroxydodecanedioate*	0.236616	0.0849539	0.430435
threonine	3-hydroxyhexanoate	0.149381	0.280991	0.685254
threonine	3-hydroxyhexanoylcarnitine (1)	0.0683451	0.623387	0.885102
threonine	3-hydroxyhippurate	0.00392605	0.977522	0.994632
threonine	3-hydroxyhippurate sulfate	0.0051185	0.970698	0.993191
threonine	3-hydroxyisobutyrate	-0.075586	0.586976	0.869942
threonine	3-hydroxylaurate	0.119802	0.388207	0.764811
threonine	3-hydroxyoctanoate	0.249095	0.0693117	0.393298
threonine	3-hydroxyoctanoylcarnitine (1)	0.175071	0.205438	0.612564
threonine	3-hydroxyoctanoylcarnitine (2)	0.176139	0.202645	0.609538
threonine	3-hydroxyoleoylcarnitine	-0.0172947	0.901216	0.975992
threonine	3-hydroxypyridine sulfate	0.195502	0.156559	0.552572
threonine	3-hydroxystachydrine*	-0.128084	0.356004	0.742942
threonine	3-indoleglyoxylic acid	-0.0386125	0.781621	0.941927
threonine	3-indoxyl sulfate	0.114313	0.410467	0.779228
threonine	3-methoxycatechol sulfate (1)	0.0228321	0.869828	0.967403
threonine	3-methoxycatechol sulfate (2)	0.193482	0.160972	0.558907
threonine	3-methoxytyramine sulfate	0.150086	0.2787	0.68335
threonine	3-methoxytyrosine	0.145416	0.294098	0.696062
threonine	3-methyl catechol sulfate (1)	0.0997522	0.472962	0.815176
threonine	3-methyl-2-oxobutyrate	-0.00285878	0.983632	0.996143
threonine	3-methyl-2-oxovalerate	0.0543168	0.696467	0.913695
threonine	3-methyladipate	0.166559	0.228689	0.636857
threonine	3-methylcytidine	-0.0617126	0.657545	0.898968
threonine	3-methylglutaconate	0.135049	0.330231	0.724163
threonine	3-methylglutarylcarnitine (2)	0.0115495	0.933941	0.984568
threonine	3-methylhistidine	-0.127501	0.358214	0.744387
threonine	3-methylxanthine	0.0755098	0.587354	0.870138
threonine	3-phenylpropionate (hydrocinnamate)	-0.0139127	0.920464	0.981077
threonine	3-phosphoglycerate	0.114847	0.408271	0.777806
threonine	3-sulfo-L-alanine	0.0333414	0.810841	0.950347
threonine	3-ureidopropionate	0.143434	0.300799	0.70136
threonine	3b-hydroxy-5-cholenoic acid	-0.0744972	0.59239	0.872605
threonine	3beta,7alpha-dihydroxy-5-cholestenoate	0.188717	0.171735	0.5724
threonine	3beta-hydroxy-5-cholestenoate	0.0124643	0.928721	0.983261
threonine	4-acetamidobutanoate	-0.00163903	0.990615	0.9978
threonine	4-acetylcatechol sulfate (1)	0.113839	0.412422	0.780596
threonine	4-acetylphenyl sulfate	0.0987987	0.477225	0.817309
threonine	4-allylcatechol sulfate	0.134744	0.331334	0.725114
threonine	4-allylphenol sulfate	-0.0649133	0.640969	0.892379
threonine	4-chlorobenzoic acid	-0.0966266	0.48701	0.822285
threonine	4-cholesten-3-one	-0.204955	0.137094	0.524014
threonine	4-ethylcatechol sulfate	0.171184	0.215841	0.623712
threonine	4-ethylphenyl sulfate	0.159291	0.24993	0.657651
threonine	4-guanidinobutanoate	0.120192	0.386651	0.763765
threonine	4-hydroxy-2-oxoglutaric acid	-0.233086	0.089849	0.440631
threonine	4-hydroxychlorothalonil	0.180865	0.190599	0.59526
threonine	4-hydroxycoumarin	-0.121457	0.381638	0.760525
threonine	4-hydroxyglutamate	-0.00468839	0.973159	0.993699
threonine	4-hydroxyhippurate	0.0671241	0.62962	0.887509
threonine	4-hydroxyphenylacetate	0.0490957	0.724427	0.923657
threonine	4-hydroxyphenylacetylglutamine	0.101132	0.46683	0.811915
threonine	4-hydroxyphenylpyruvate	0.0393749	0.777419	0.940612
threonine	4-imidazoleacetate	0.0979032	0.481247	0.819443
threonine	4-methoxyphenol sulfate	0.0633535	0.649026	0.895744
threonine	4-methyl-2-oxopentanoate	0.0834382	0.548611	0.852922
threonine	4-methylcatechol sulfate	0.099676	0.473303	0.815286
threonine	4-methylguaiacol sulfate	0.147818	0.286112	0.689502
threonine	4-methylhexanoylglutamine	0.000457718	0.997379	0.999336
threonine	4-methylnonanoylcarnitine	-0.200032	0.146993	0.538848
threonine	4-oxo-retinoic acid	-0.0813798	0.55855	0.857585
threonine	4-vinylcatechol sulfate	0.156852	0.25735	0.664758
threonine	4-vinylphenol sulfate	0.123385	0.374069	0.755217
threonine	5,6-dihydrothymine	0.21761	0.113949	0.486771
threonine	5,6-dihydrouracil	-0.0784829	0.572682	0.863882
threonine	5,6-dihydrouridine	-0.141986	0.305757	0.705526
threonine	5-(galactosylhydroxy)-L-lysine	0.042173	0.762049	0.935793
threonine	5-acetylamino-6-amino-3-methyluracil	-0.0415094	0.765686	0.936925
threonine	5-acetylamino-6-formylamino-3-methyluracil	-0.164087	0.235768	0.643777
threonine	5-dodecenoate (12:1n7)	-0.0506575	0.716023	0.92059
threonine	5-dodecenoylcarnitine (C12:1)	-0.09838	0.479103	0.818143
threonine	5-hydroxyhexanoate	0.0832984	0.549283	0.853352
threonine	5-hydroxyindole sulfate	0.0310772	0.823473	0.954386
threonine	5-hydroxylysine	0.196722	0.153939	0.549083
threonine	5-methylthioadenosine (MTA)	-0.0695636	0.617194	0.882589
threonine	5-methyluridine (ribothymidine)	0.0143701	0.917858	0.980396
threonine	5-oxoproline	0.23644	0.0851935	0.43085
threonine	5alpha-androstan-3alpha,17alpha-diol monosulfate	0.222312	0.106155	0.473091
threonine	5alpha-androstan-3alpha,17beta-diol 17-glucuronide	-0.0190726	0.89112	0.973305
threonine	5alpha-androstan-3alpha,17beta-diol disulfate	0.0965363	0.487419	0.8225
threonine	5alpha-androstan-3alpha,17beta-diol monosulfate (1)	0.281265	0.0393694	0.303411
threonine	5alpha-androstan-3alpha,17beta-diol monosulfate (2)	-0.114789	0.408508	0.77802
threonine	5alpha-androstan-3beta,17alpha-diol disulfate	0.2661	0.0517874	0.344745
threonine	5alpha-androstan-3beta,17beta-diol disulfate	0.115152	0.407019	0.776969
threonine	5alpha-androstan-3beta,17beta-diol monosulfate (2)	0.233408	0.0893926	0.43968
threonine	5alpha-pregnan-3beta,20alpha-diol disulfate	0.122318	0.378248	0.758126
threonine	5alpha-pregnan-3beta,20alpha-diol monosulfate (2)	-0.02085	0.881043	0.970434
threonine	5alpha-pregnan-3beta,20beta-diol monosulfate (1)	-0.0258815	0.852625	0.962846
threonine	5alpha-pregnan-diol disulfate	0.0348145	0.802647	0.948027
threonine	6-bromotryptophan	-0.0603392	0.664709	0.901864
threonine	6-hydroxyindole sulfate	0.150448	0.277529	0.682484
threonine	6-oxopiperidine-2-carboxylate	0.0945683	0.496379	0.827046
threonine	7-HOCA	0.0713932	0.607944	0.878977
threonine	7-dehydrocholesterol	-0.159887	0.248141	0.656036
threonine	7-ketodeoxycholate	0.0930567	0.503318	0.830801
threonine	7-methylguanine	-0.0502763	0.718071	0.921308
threonine	7-methylurate	0.0118812	0.932048	0.984062
threonine	7-methylxanthine	0.109856	0.42907	0.790902
threonine	8-methoxykynurenate	0.114169	0.411059	0.779662
threonine	9,10-DiHOME	-0.00949114	0.945694	0.987156
threonine	9-hydroxystearate	0.0641888	0.644706	0.893971
threonine	acetoacetate	-0.0341843	0.80615	0.948995
threonine	acetylcarnitine (C2)	-0.0122356	0.930026	0.98354
threonine	acisoga	-0.161426	0.243557	0.651566
threonine	aconitate [cis or trans]	0.172022	0.213567	0.621388
threonine	adenine	-0.131237	0.344187	0.734489
threonine	adenosine 3',5'-cyclic monophosphate (cAMP)	0.0828639	0.551375	0.854432
threonine	AMP	-0.127196	0.359374	0.745344
threonine	adipoylcarnitine (C6-DC)	0.117676	0.396741	0.770311
threonine	adrenate (22:4n6)	-0.0773394	0.578305	0.866238
threonine	alanine	0.23644	0.0851935	0.43085
threonine	allantoin	0.0248142	0.858639	0.964398
threonine	alpha-CMBHC glucuronide	0.00593307	0.966037	0.992049
threonine	alpha-hydroxycaproate	-0.0257676	0.853266	0.96309
threonine	alpha-hydroxyisocaproate	0.0505813	0.716433	0.920698
threonine	alpha-hydroxyisovalerate	0.101429	0.465515	0.811139
threonine	alpha-ketobutyrate	0.151146	0.275281	0.680588
threonine	alpha-ketoglutaramate*	0.253897	0.0639416	0.379681
threonine	alpha-ketoglutarate	-0.169888	0.219389	0.627214
threonine	alpha-tocopherol	-0.187498	0.174573	0.576044
threonine	andro steroid monosulfate C19H28O6S (1)*	-0.00316371	0.981886	0.995705
threonine	androstenediol (3alpha, 17alpha) monosulfate (2)	0.00331618	0.981013	0.995499
threonine	androstenediol (3alpha, 17alpha) monosulfate (3)	0.239565	0.0810278	0.421194
threonine	androstenediol (3beta,17beta) disulfate (1)	0.182466	0.186638	0.590568
threonine	androstenediol (3beta,17beta) disulfate (2)	0.0740614	0.594563	0.873519
threonine	androstenediol (3beta,17beta) monosulfate (1)	0.0790166	0.570066	0.862805
threonine	androstenediol (3beta,17beta) monosulfate (2)	-0.233861	0.0887557	0.438131
threonine	androsterone glucuronide	-0.0416619	0.76485	0.936613
threonine	androsterone sulfate	0.275014	0.0441526	0.320415
threonine	anthranilate	-0.0287783	0.836345	0.957969
threonine	arabitol/xylitol	0.0161235	0.907876	0.977758
threonine	arabonate/xylonate	-0.101887	0.463495	0.810178
threonine	arachidate (20:0)	-0.0803888	0.563366	0.859775
threonine	arachidonate (20:4n6)	-0.23644	0.0851935	0.43085
threonine	arachidonoylcarnitine (C20:4)	0.0425005	0.760257	0.935166
threonine	arachidonoylcholine	-0.147943	0.285697	0.688995
threonine	arachidoylcarnitine (C20)*	-0.0847122	0.542501	0.850234
threonine	argininate*	-0.124528	0.369623	0.752367
threonine	arginine	0.449514	0.000649828	0.0272623
threonine	ascorbic acid 2-sulfate	-0.214256	0.11977	0.496481
threonine	ascorbic acid 3-sulfate*	-0.250848	0.067311	0.388332
threonine	asparagine	0.442424	0.00080884	0.0316222
threonine	aspartate	-0.145264	0.29461	0.696497
threonine	behenate (22:0)*	0.000190585	0.998909	0.999629
threonine	behenoyl dihydrosphingomyelin (d18:0/22:0)*	-0.0522584	0.707444	0.917587
threonine	behenoyl sphingomyelin (d18:1/22:0)*	-0.195121	0.157385	0.553706
threonine	behenoylcarnitine (C22)*	0.0160884	0.908075	0.977877
threonine	benzoate	-0.0518773	0.709484	0.918342
threonine	beta-alanine	0.0261864	0.850908	0.962296
threonine	beta-citrylglutamate	-0.144349	0.297694	0.698931
threonine	beta-cryptoxanthin	-0.194054	0.159713	0.557093
threonine	beta-hydroxyisovalerate	0.0926625	0.505136	0.831767
threonine	beta-hydroxyisovaleroylcarnitine	-0.0145226	0.916989	0.980174
threonine	beta-sitosterol	-0.109552	0.430358	0.791717
threonine	betaine	0.0796265	0.567084	0.861384
threonine	bilirubin (E,E)*	0.174385	0.207248	0.614455
threonine	bilirubin (E,Z or Z,E)*	0.169049	0.221707	0.629619
threonine	bilirubin	0.142596	0.303663	0.703675
threonine	bilirubin degradation product, C16H18N2O5 (1)	0.0944748	0.496807	0.827285
threonine	bilirubin degradation product, C16H18N2O5 (2)	0.14008	0.312361	0.710728
threonine	bilirubin degradation product, C16H18N2O5 (3)	0.133448	0.336049	0.728896
threonine	bilirubin degradation product, C16H18N2O5 (4)	0.118735	0.392478	0.767665
threonine	bilirubin degradation product, C17H18N2O4 (1)	0.109891	0.428922	0.790715
threonine	bilirubin degradation product, C17H18N2O4 (2)	0.103107	0.458131	0.807254
threonine	bilirubin degradation product, C17H18N2O4 (3)	0.113246	0.414879	0.781942
threonine	bilirubin degradation product, C17H20N2O5 (1)	0.143206	0.301578	0.702063
threonine	bilirubin degradation product, C17H20N2O5 (2)	0.137793	0.320406	0.716933
threonine	biliverdin	0.176215	0.202447	0.609339
threonine	branched chain 14:0 dicarboxylic acid	0.000266829	0.998472	0.999502
threonine	branched-chain fatty acid 18:0 (2)	-0.0774221	0.577898	0.866105
threonine	branched-chain, straight-chain, or cyclopropyl 10:1 fatty acid (1)*	0.182314	0.187013	0.591094
threonine	branched-chain, straight-chain, or cyclopropyl 12:1 fatty acid*	0.0787116	0.57156	0.863456
threonine	butyrate/isobutyrate (4:0)	-0.000419287	0.997599	0.999336
threonine	butyrylcarnitine (C4)	-0.0147513	0.915687	0.979739
threonine	C-glycosyltryptophan	-0.0855727	0.538393	0.848296
threonine	caffeine	0.0222985	0.872845	0.968224
threonine	campesterol	0.00205969	0.988207	0.997311
threonine	caprate (10:0)	0.143206	0.301578	0.702063
threonine	caproate (6:0)	-0.000114351	0.999345	0.999748
threonine	caprylate (8:0)	0.123232	0.374664	0.755605
threonine	carboxyethyl-GABA	0.00789022	0.954844	0.989306
threonine	carnitine	0.11134	0.422825	0.786904
threonine	carotene diol (1)	0.0058319	0.966616	0.992132
threonine	carotene diol (2)	-0.0328188	0.813752	0.951263
threonine	carotene diol (3)	0.195502	0.156559	0.552572
threonine	catechol sulfate	0.00377358	0.978395	0.994868
threonine	ceramide (d16:1/24:1, d18:1/22:1)*	0.0107109	0.938728	0.985719
threonine	ceramide (d18:1/14:0, d16:1/16:0)*	-0.0679626	0.625337	0.885778
threonine	ceramide (d18:1/17:0, d17:1/18:0)*	-0.0678864	0.625726	0.885924
threonine	ceramide (d18:1/20:0, d16:1/22:0, d20:1/18:0)*	-0.115609	0.405146	0.775927
threonine	ceramide (d18:2/24:1, d18:1/24:2)*	-0.0729179	0.600282	0.8758
threonine	cerotoylcarnitine (C26)*	-0.132457	0.339682	0.731351
threonine	chenodeoxycholate	-0.17743	0.199301	0.605721
threonine	cholate	-0.0965504	0.487355	0.82243
threonine	cholesterol	-0.186278	0.177444	0.579663
threonine	cholesterol sulfate	0.235449	0.0865488	0.433733
threonine	cholic acid glucuronide	-0.182048	0.187668	0.592028
threonine	choline	0.297427	0.0289486	0.262399
threonine	phosphocholine	-0.28523	0.0365637	0.292931
threonine	cinnamoylglycine	0.0410032	0.768465	0.937877
threonine	cis-3,4-methyleneheptanoate	-0.110202	0.42761	0.789834
threonine	cis-3,4-methyleneheptanoylcarnitine	-0.0893844	0.520381	0.839401
threonine	cis-4-decenoate (10:1n6)*	-0.0206975	0.881907	0.970622
threonine	cis-4-decenoylcarnitine (C10:1)	-0.0406709	0.77029	0.938431
threonine	citrate	0.185592	0.179075	0.581684
threonine	citrulline	0.282333	0.0385972	0.300642
threonine	corticosterone	0.226284	0.0998973	0.460966
threonine	cortisol	0.0133028	0.92394	0.981974
threonine	cortisone	0.0414332	0.766105	0.936979
threonine	cortolone glucuronide (1)	-0.0448637	0.747356	0.931084
threonine	creatine	-0.112407	0.418365	0.784001
threonine	creatinine	0.233772	0.0888809	0.438347
threonine	cyclo(leu-pro)	-0.046438	0.7388	0.928448
threonine	cys-gly, oxidized	0.251763	0.0662856	0.385829
threonine	cystathionine	0.150677	0.27679	0.68188
threonine	cysteine	-0.110349	0.426991	0.789398
threonine	cysteine s-sulfate	0.314885	0.0203888	0.220605
threonine	cysteine sulfinic acid	0.097981	0.480896	0.819246
threonine	cysteine-glutathione disulfide	0.0197827	0.887092	0.972087
threonine	cysteinylglycine	0.0836669	0.547511	0.852372
threonine	cysteinylglycine disulfide*	0.300248	0.0273906	0.255574
threonine	cystine	-0.0326663	0.814602	0.951516
threonine	cytidine	-0.203354	0.140257	0.528853
threonine	cytosine	-0.137226	0.322422	0.718463
threonine	decadienedioic acid (C10:2-DC)	0.108138	0.436368	0.794985
threonine	decanoylcarnitine (C10)	-0.0245855	0.859929	0.96479
threonine	dehydroepiandrosterone sulfate (DHEA-S)	0.0890795	0.521811	0.840146
threonine	deoxycarnitine	0.283705	0.0376226	0.297115
threonine	deoxycholate	0.0931166	0.503042	0.830642
threonine	deoxycholic acid 12-sulfate*	0.232341	0.0909089	0.442842
threonine	deoxycholic acid glucuronide	-0.178502	0.196557	0.602758
threonine	diacylglycerol (14:0/18:1, 16:0/16:1) [1]*	-0.0186262	0.893653	0.97404
threonine	diacylglycerol (14:0/18:1, 16:0/16:1) [2]*	-0.0968271	0.486103	0.821852
threonine	diacylglycerol (16:1/18:2 [2], 16:0/18:3 [1])*	-0.0568325	0.683134	0.908913
threonine	dihomolinoleate (20:2n6)	-0.117057	0.399246	0.771967
threonine	dihomolinolenate (20:3n3 or 3n6)	-0.143053	0.302098	0.702472
threonine	dihomo-linolenoyl-choline	-0.0210688	0.879804	0.970087
threonine	dihomo-linolenoylcarnitine (C20:3n3 or 6)*	0.0102535	0.94134	0.986201
threonine	dihomo-linoleoylcarnitine (C20:2)*	0.100133	0.471264	0.814338
threonine	dihydrocaffeate sulfate (2)	-0.239532	0.0810717	0.421387
threonine	dihydroferulate	-0.104937	0.450146	0.802912
threonine	dihydroorotate	0.219135	0.111375	0.48227
threonine	dimethyl sulfone	0.091519	0.510428	0.834531
threonine	dimethylarginine (ADMA + SDMA)	0.216314	0.116172	0.490557
threonine	dimethylglycine	0.100896	0.467878	0.812416
threonine	dimethylguanidino valeric acid (DMGV)*	-0.063729	0.647083	0.89484
threonine	docosadienoate (22:2n6)	-0.0326663	0.814602	0.951516
threonine	docosadioate (C22-DC)	0.0366305	0.792576	0.945238
threonine	docosahexaenoate (DHA; 22:6n3)	-0.112636	0.417412	0.783375
threonine	docosahexaenoylcarnitine (C22:6)*	-0.000986815	0.99435	0.998682
threonine	docosahexaenoylcholine	-0.168213	0.224034	0.631992
threonine	docosapentaenoate (DPA; 22:5n3)	-0.0396798	0.77574	0.940027
threonine	docosapentaenoate (n6 DPA; 22:5n6)	0.0870974	0.531152	0.844727
threonine	dodecadienoate (12:2)*	0.0340385	0.806961	0.949296
threonine	dodecanedioate (C12)	0.312674	0.0213374	0.225836
threonine	dodecenedioate (C12:1-DC)*	0.103107	0.458131	0.807254
threonine	dopamine 3-O-sulfate	0.129941	0.349014	0.737783
threonine	ectoine	-0.121708	0.380648	0.75978
threonine	EDTA	-0.00232514	0.986687	0.996854
threonine	eicosanedioate (C20-DC)	0.0267963	0.847477	0.961197
threonine	eicosapentaenoate (EPA; 20:5n3)	-0.102344	0.46148	0.809047
threonine	eicosenedioate (C20:1-DC)*	0.205794	0.135459	0.521487
threonine	eicosenoate (20:1n9 or 1n11)	-0.0797027	0.566712	0.861213
threonine	eicosenoylcarnitine (C20:1)*	0.0681151	0.624559	0.885518
threonine	epiandrosterone sulfate	0.206556	0.133986	0.519148
threonine	ergothioneine	-0.126892	0.360536	0.746091
threonine	erucate (22:1n9)	0.0217648	0.875864	0.969071
threonine	erythritol	-0.151668	0.273607	0.679174
threonine	erythronate*	-0.0895369	0.519667	0.839081
threonine	ethyl beta-glucopyranoside	-0.133067	0.337443	0.729879
threonine	ethylmalonate	-0.0085001	0.951357	0.988563
threonine	etiocholanolone glucuronide	-0.0258815	0.852625	0.962846
threonine	eugenol sulfate	0.112734	0.417003	0.78319
threonine	FAD	-0.0944231	0.497043	0.827398
threonine	formiminoglutamate	0.096093	0.48943	0.823599
threonine	fructose	0.0886983	0.523601	0.840943
threonine	fructosyllysine	0.0595769	0.668698	0.903526
threonine	fumarate	-0.0049171	0.97185	0.993408
threonine	galactonate	-0.041777	0.764219	0.936472
threonine	gamma-CEHC	0.0566038	0.684343	0.90931
threonine	gamma-glutamyl-2-aminobutyrate	0.0708117	0.610878	0.880199
threonine	gamma-glutamyl-alpha-lysine	0.383648	0.00418689	0.0909343
threonine	gamma-glutamyl-epsilon-lysine	0.232399	0.0908253	0.442632
threonine	gamma-glutamylcitrulline*	0.27166	0.0469094	0.329343
threonine	gamma-glutamylglutamate	0.0774157	0.57793	0.866105
threonine	gamma-glutamylglutamine	0.325481	0.0163227	0.196408
threonine	gamma-glutamylglycine	0.278292	0.0415882	0.311377
threonine	gamma-glutamylhistidine	0.209377	0.128638	0.511104
threonine	gamma-glutamylisoleucine*	0.174309	0.207449	0.614658
threonine	gamma-glutamylleucine	0.111035	0.424105	0.787607
threonine	gamma-glutamylmethionine	0.49312	0.00015158	0.00971623
threonine	gamma-glutamylphenylalanine	0.173699	0.209068	0.61643
threonine	gamma-glutamylthreonine	0.858128	1.12386e-16	2.21224e-13
threonine	gamma-glutamyltryptophan	0.160053	0.247641	0.655513
threonine	gamma-glutamyltyrosine	0.364361	0.00675591	0.120264
threonine	gamma-glutamylvaline	0.0678864	0.625726	0.885924
threonine	gamma-tocopherol/beta-tocopherol	-0.0948733	0.494985	0.826323
threonine	gentisate	0.12337	0.374129	0.755312
threonine	GlcNAc sulfate conjugate of C21H34O2 steroid	0.0986143	0.478052	0.817685
threonine	gluconate	-0.103259	0.457463	0.806909
threonine	glucose	-0.0522584	0.707444	0.917587
threonine	glucuronate	0.0248142	0.858639	0.964398
threonine	glucuronide of C10H18O2 (7)*	-0.0779805	0.57515	0.864999
threonine	glucuronide of C14H22O4 (2)*	0.0905	0.515167	0.8369
threonine	glucuronide of piperine metabolite C17H21NO3 (3)*	0.0181945	0.896105	0.974701
threonine	glucuronide of piperine metabolite C17H21NO3 (4)*	0.0513497	0.71231	0.919211
threonine	glucuronide of piperine metabolite C17H21NO3 (5)*	0.0102282	0.941484	0.986277
threonine	glutamate	-0.0713169	0.608328	0.879094
threonine	glutamine	0.322432	0.0174149	0.20334
threonine	glutamine conjugate of C6H10O2 (1)*	0.0251953	0.85649	0.963839
threonine	glutamine conjugate of C6H10O2 (2)*	0.12369	0.37288	0.754432
threonine	glutamine conjugate of C7H12O2*	0.00667048	0.961819	0.991034
threonine	glutamine_degradant*	0.0764246	0.582822	0.868273
threonine	glutarylcarnitine (C5-DC)	0.115734	0.404633	0.775662
threonine	glycerate	-0.203888	0.139196	0.527217
threonine	glycerol	0.00293501	0.983195	0.99605
threonine	glycerol 3-phosphate	0.0735277	0.597229	0.87454
threonine	glycerophosphoethanolamine	-0.173242	0.210289	0.617878
threonine	glycerophosphorylcholine (GPC)	-0.0372403	0.789201	0.944301
threonine	glycine	0.307719	0.0235998	0.237516
threonine	glycine conjugate of C10H14O2 (1)*	-0.0385762	0.781822	0.942059
threonine	glyco-beta-muricholate	0.210873	0.125868	0.50666
threonine	glycochenodeoxycholate	0.254812	0.0629576	0.376993
threonine	glycochenodeoxycholate 3-sulfate	0.318925	0.0187473	0.211106
threonine	glycochenodeoxycholate glucuronide (1)	0.263046	0.0546377	0.353486
threonine	glycocholate	0.228435	0.0966292	0.454511
threonine	glycocholenate sulfate*	0.138937	0.316367	0.71381
threonine	glycodeoxycholate	0.45896	0.000481849	0.0221609
threonine	glycodeoxycholate 3-sulfate	0.476806	0.000267348	0.0146257
threonine	glycohyocholate	0.272348	0.0463327	0.327467
threonine	glycolithocholate	0.179417	0.194236	0.59985
threonine	glycolithocholate sulfate*	0.355975	0.00824633	0.134609
threonine	glycosyl ceramide (d18:1/20:0, d16:1/22:0)*	-0.263884	0.0538428	0.351041
threonine	glycosyl ceramide (d18:1/23:1, d17:1/24:1)*	-0.171184	0.215841	0.623712
threonine	glycosyl ceramide (d18:2/24:1, d18:1/24:2)*	-0.1413	0.308124	0.707389
threonine	glycosyl-N-(2-hydroxynervonoyl)-sphingosine (d18:1/24:1(2OH))*	-0.199238	0.148638	0.541343
threonine	glycosyl-N-behenoyl-sphingadienine (d18:2/22:0)*	-0.185287	0.179803	0.58247
threonine	glycosyl-N-behenoyl-sphingosine (d18:1/22:0)*	-0.257709	0.0599215	0.368536
threonine	glycosyl-N-nervonoyl-sphingosine (d18:1/24:1)*	-0.196646	0.154102	0.549278
threonine	glycosyl-N-palmitoyl-sphingosine (d18:1/16:0)	-0.181551	0.188894	0.593396
threonine	glycosyl-N-stearoyl-sphingosine (d18:1/18:0)	-0.209987	0.127503	0.50932
threonine	glycoursodeoxycholate	0.135887	0.327209	0.721982
threonine	glycoursodeoxycholic acid sulfate (1)	0.0790312	0.569995	0.862805
threonine	guaiacol sulfate	0.0707071	0.611406	0.880333
threonine	guanidinoacetate	0.195731	0.156066	0.551842
threonine	gulonate*	-0.120717	0.384567	0.762299
threonine	heme	-0.0397561	0.77532	0.939938
threonine	heptanoate (7:0)	-0.0457023	0.742794	0.929566
threonine	heptenedioate (C7:1-DC)*	0.0227559	0.870259	0.967559
threonine	hexadecadienoate (16:2n6)	-0.0537069	0.699713	0.914806
threonine	hexadecanedioate (C16)	0.339203	0.0121012	0.1673
threonine	hexadecasphingosine (d16:1)*	-0.0753573	0.588111	0.8705
threonine	hexadecenedioate (C16:1-DC)*	0.248561	0.0699299	0.394926
threonine	hexanoylcarnitine (C6)	0.0191729	0.890551	0.973114
threonine	hexanoylglutamine	0.0414332	0.766105	0.936979
threonine	hippurate	0.0176482	0.899208	0.97542
threonine	histidine	0.213951	0.12031	0.497471
threonine	histidine betaine (hercynine)*	-0.0921369	0.507565	0.83298
threonine	homoarginine	0.316028	0.0199123	0.217919
threonine	homocitrulline	-0.00949114	0.945694	0.987156
threonine	homostachydrine*	0.10486	0.450481	0.803127
threonine	homovanillate (HVA)	0.0727796	0.600975	0.876112
threonine	hydantoin-5-propionate	0.134286	0.332993	0.726463
threonine	hydroquinone sulfate	0.230646	0.0933579	0.447864
threonine	hydroxy-CMPF*	-0.0659806	0.63548	0.890089
threonine	hydroxy-N6,N6,N6-trimethyllysine*	0.210368	0.126798	0.508111
threonine	hydroxyasparagine	0.0399848	0.774062	0.93959
threonine	hydroxypalmitoyl sphingomyelin (d18:1/16:0(OH))	-0.159367	0.2497	0.65745
threonine	hyocholate	0.0965504	0.487355	0.82243
threonine	hypotaurine	0.0948733	0.494985	0.826323
threonine	hypoxanthine	-0.066133	0.634697	0.889635
threonine	imidazole lactate	0.137031	0.323116	0.718865
threonine	imidazole propionate	0.113801	0.41258	0.780677
threonine	iminodiacetate (IDA)	0.0962455	0.488738	0.823239
threonine	indole-3-carboxylate	-0.126025	0.363853	0.748439
threonine	indoleacetate	-0.00194397	0.988869	0.997447
threonine	indoleacetoylcarnitine*	-0.0787879	0.571187	0.863241
threonine	indoleacetylglutamine	-0.00918795	0.947426	0.987579
threonine	indolelactate	0.126358	0.362576	0.747433
threonine	indolepropionate	-0.0725367	0.602194	0.876589
threonine	indolin-2-one	0.107015	0.441175	0.797651
threonine	inosine	-0.126673	0.361373	0.746643
threonine	isobutyrylcarnitine (C4)	0.132152	0.340805	0.732142
threonine	isobutyrylglycine (C4)	-0.130779	0.345886	0.735683
threonine	isocaproate (i6:0)	0.0217697	0.875837	0.969071
threonine	isocitric lactone	0.243167	0.0764288	0.410632
threonine	isoleucine	0.0919764	0.508308	0.833327
threonine	isoleucylglycine	0.221807	0.106972	0.474561
threonine	isoursodeoxycholate	-0.227063	0.098704	0.458524
threonine	isovalerate (C5)	0.000647989	0.99629	0.999065
threonine	isovalerylcarnitine (C5)	0.11073	0.425386	0.788345
threonine	isovalerylglycine	0.0597294	0.667899	0.903175
threonine	kynurenate	0.0854965	0.538756	0.848465
threonine	kynurenine	0.376787	0.00497989	0.100643
threonine	lactate	-0.0235182	0.865952	0.966419
threonine	lactosyl-N-behenoyl-sphingosine (d18:1/22:0)*	-0.0509625	0.714387	0.919973
threonine	lactosyl-N-nervonoyl-sphingosine (d18:1/24:1)*	-0.276996	0.042587	0.314707
threonine	lactosyl-N-palmitoyl-sphingosine (d18:1/16:0)	-0.0937298	0.500222	0.829081
threonine	laurate (12:0)	0.119192	0.390644	0.766472
threonine	laurylcarnitine (C12)	0.0832857	0.549344	0.853352
threonine	leucine	0.133371	0.336327	0.729081
threonine	leucylalanine	0.0655356	0.637766	0.891139
threonine	leucylglycine	0.149928	0.27921	0.683852
threonine	levulinate (4-oxovalerate)	0.0993791	0.474628	0.815947
threonine	lignoceroyl sphingomyelin (d18:1/24:0)	-0.136878	0.32366	0.719309
threonine	lignoceroylcarnitine (C24)*	-0.0200114	0.885795	0.971701
threonine	linoleate (18:2n6)	-0.129788	0.349585	0.738306
threonine	linolenate (18:3n3 or 3n6)	-0.063846	0.646478	0.89454
threonine	linoleoyl ethanolamide	-0.226529	0.0995202	0.460203
threonine	linoleoyl-arachidonoyl-glycerol (18:2/20:4) [1]*	-0.236745	0.0847798	0.429963
threonine	linoleoyl-arachidonoyl-glycerol (18:2/20:4) [2]*	-0.18765	0.174216	0.57562
threonine	linoleoyl-docosahexaenoyl-glycerol (18:2/22:6) [2]*	-0.121479	0.38155	0.760395
threonine	linoleoyl-linolenoyl-glycerol (18:2/18:3) [2]*	-0.136726	0.324204	0.719765
threonine	linoleoyl-linoleoyl-glycerol (18:2/18:2) [1]*	0.037469	0.787936	0.943899
threonine	linoleoyl-linoleoyl-glycerol (18:2/18:2) [2]*	-0.0620164	0.655965	0.898326
threonine	linoleoylcarnitine (C18:2)*	-0.0247379	0.859069	0.964513
threonine	linoleoylcholine*	-0.036898	0.791095	0.944905
threonine	lithocholate sulfate (1)	0.105281	0.448653	0.802122
threonine	lysine	0.385859	0.00395622	0.0877878
threonine	malate	-0.0347246	0.803146	0.948154
threonine	maleate	-0.0758148	0.585842	0.869496
threonine	maltose	-0.097389	0.483564	0.820514
threonine	maltotetraose	-0.184833	0.18089	0.583819
threonine	maltotriose	-0.182841	0.185719	0.589485
threonine	mannitol/sorbitol	0.0425005	0.760257	0.935166
threonine	mannonate*	-0.20183	0.143319	0.533479
threonine	mannose	-0.231485	0.0921398	0.445332
threonine	margarate (17:0)	-0.0928912	0.504081	0.831145
threonine	margaroylcarnitine (C17)*	-0.0182581	0.895744	0.974582
threonine	metabolonic lactone sulfate	-0.00407852	0.976649	0.994456
threonine	methionine	0.496627	0.000133671	0.00884362
threonine	methionine sulfone	0.0058319	0.966616	0.992132
threonine	methionine sulfoxide	0.25222	0.0657776	0.384456
threonine	methyl glucopyranoside (alpha + beta)	-0.0558414	0.688376	0.910839
threonine	methyl indole-3-acetate	-0.130384	0.34736	0.736755
threonine	methyl-4-hydroxybenzoate sulfate	-0.0528021	0.704539	0.916591
threonine	myo-inositol	-0.190623	0.167368	0.566893
threonine	myristate (14:0)	0.0397561	0.77532	0.939938
threonine	myristoleate (14:1n5)	0.0761959	0.583954	0.868704
threonine	myristoleoylcarnitine (C14:1)*	0.0187917	0.892714	0.973699
threonine	myristoyl dihydrosphingomyelin (d18:0/14:0)*	0.0144464	0.917423	0.980251
threonine	myristoyl-linoleoyl-glycerol (14:0/18:2) [1]*	0.0708241	0.610815	0.880199
threonine	myristoyl-linoleoyl-glycerol (14:0/18:2) [2]*	0.0430661	0.757163	0.934282
threonine	myristoylcarnitine (C14)	0.103335	0.45713	0.806739
threonine	N,N,N-trimethyl-5-aminovalerate	-0.150905	0.276054	0.681271
threonine	N,N,N-trimethyl-alanylproline betaine (TMAP)	0.303297	0.0257859	0.248101
threonine	N,N-dimethyl-5-aminovalerate	-0.239949	0.0805275	0.420002
threonine	N,N-dimethyl-pro-pro	0.189403	0.170153	0.570622
threonine	N,N-dimethylalanine	-0.235186	0.0869104	0.43456
threonine	N-(2-furoyl)glycine	0.291834	0.0322576	0.276222
threonine	N-acetyl-1-methylhistidine*	0.0904712	0.515302	0.836953
threonine	N-acetyl-2-aminoadipate	-0.0242805	0.861649	0.965215
threonine	N-acetyl-2-aminooctanoate*	0.231332	0.0923604	0.445677
threonine	N-acetyl-aspartyl-glutamate (NAAG)	0.0907566	0.513972	0.83618
threonine	N-acetyl-beta-alanine	-0.0120831	0.930896	0.983745
threonine	N-acetyl-isoputreanine	-0.0578998	0.677507	0.90681
threonine	N-acetylalanine	0.203507	0.139953	0.528338
threonine	N-acetylarginine	0.172251	0.212949	0.620758
threonine	N-acetylasparagine	0.122165	0.378847	0.758621
threonine	N-acetylaspartate (NAA)	0.0507338	0.715614	0.920413
threonine	N-acetylcarnosine	0.171946	0.213773	0.621633
threonine	N-acetylcitrulline	0.166533	0.228761	0.636857
threonine	N-acetylglucosamine/N-acetylgalactosamine	0.000724223	0.995853	0.99897
threonine	N-acetylglucosaminylasparagine	-0.264951	0.0528447	0.34787
threonine	N-acetylglutamate	0.0417381	0.764432	0.936472
threonine	N-acetylglutamine	0.0311416	0.823113	0.954231
threonine	N-acetylglycine	0.114923	0.407958	0.77756
threonine	N-acetylhistidine	0.312445	0.0214376	0.226246
threonine	N-acetylisoleucine	0.16882	0.222342	0.630322
threonine	N-acetylkynurenine (2)	0.128388	0.354855	0.742197
threonine	N-acetylleucine	-0.0443301	0.750263	0.932009
threonine	N-acetylmethionine	0.124223	0.370806	0.753154
threonine	N-acetylneuraminate	-0.216238	0.116303	0.490815
threonine	N-acetylphenylalanine	0.0886221	0.523959	0.841087
threonine	N-acetylproline	0.0199352	0.886227	0.971831
threonine	N-acetylputrescine	-0.0970078	0.485285	0.821419
threonine	N-acetylserine	0.0188679	0.892281	0.973592
threonine	N-acetyltaurine	-0.137717	0.320676	0.717147
threonine	N-acetyltheanine	-0.117205	0.398647	0.771597
threonine	N-acetylthreonine	-0.0988374	0.477051	0.817145
threonine	N-acetyltryptophan	0.115685	0.404834	0.77572
threonine	N-acetyltyrosine	0.12651	0.361993	0.747029
threonine	N-acetylvaline	-0.0630074	0.650819	0.896366
threonine	N-behenoyl-sphingadienine (d18:2/22:0)*	-0.146789	0.289517	0.692225
threonine	N-carbamoylalanine	0.211897	0.123997	0.503587
threonine	N-carbamoylvaline	0.119695	0.388634	0.765124
threonine	N-delta-acetylornithine	-0.0375453	0.787515	0.943787
threonine	N-formylanthranilic acid	0.10793	0.437256	0.795645
threonine	N-formylmethionine	0.317934	0.0191392	0.213226
threonine	N-formylphenylalanine	-0.229884	0.094476	0.45014
threonine	N-methylhydroxyproline	-0.102504	0.460775	0.808705
threonine	N-methylpipecolate	-0.169201	0.221284	0.629149
threonine	N-methylproline	-0.13886	0.316635	0.71396
threonine	N-methyltaurine	0.0911626	0.512083	0.83546
threonine	N-oleoylserine	0.0829045	0.551179	0.854247
threonine	N-oleoyltaurine	-0.0321333	0.817575	0.952526
threonine	N-oxalyl glycine (NOG)	-0.0304561	0.826947	0.955266
threonine	N-palmitoyl-heptadecasphingosine (d17:1/16:0)*	-0.0299219	0.829937	0.956125
threonine	N-palmitoyl-sphingadienine (d18:2/16:0)*	-0.214637	0.119097	0.495392
threonine	N-palmitoyl-sphinganine (d18:0/16:0)	-0.103107	0.458131	0.807254
threonine	N-palmitoyl-sphingosine (d18:1/16:0)	-0.17065	0.217297	0.625069
threonine	N-palmitoylglycine	-0.0254241	0.855202	0.96348
threonine	N-palmitoylserine	0.0523157	0.707138	0.917529
threonine	N-stearoyl-sphingadienine (d18:2/18:0)*	-0.116829	0.400174	0.772448
threonine	N-stearoyl-sphinganine (d18:0/18:0)*	-0.155327	0.262062	0.669127
threonine	N-stearoyl-sphingosine (d18:1/18:0)*	-0.145798	0.292821	0.694959
threonine	N-stearoylserine*	0.0180294	0.897042	0.97491
threonine	N-stearoyltaurine	-0.0134563	0.923065	0.981781
threonine	N1-Methyl-2-pyridone-5-carboxamide	-0.100591	0.469231	0.813156
threonine	N1-Methyl-4-pyridone-3-carboxamide	-0.116981	0.399555	0.772126
threonine	1-methyladenosine	0.0818372	0.556334	0.856578
threonine	N1-methylinosine	0.0890795	0.521811	0.840146
threonine	N2,N2-dimethylguanosine	0.104479	0.452138	0.804053
threonine	N2,N5-diacetylornithine	-0.0460835	0.740724	0.928959
threonine	N2-acetyl,N6-methyllysine	-0.0835518	0.548064	0.852717
threonine	N2-methylguanosine	-0.287518	0.0350205	0.28708
threonine	N4-acetylcytidine	-0.0351058	0.801029	0.94755
threonine	N6,N6,N6-trimethyllysine	0.326167	0.0160852	0.194834
threonine	N6,N6-dimethyllysine	-0.0318277	0.819281	0.953105
threonine	N6-acetyllysine	0.0849628	0.541303	0.849628
threonine	N6-carbamoylthreonyladenosine	-0.140461	0.311033	0.709687
threonine	N6-methyladenosine	0.101963	0.463159	0.809998
threonine	N6-methyllysine	-0.0585859	0.673898	0.905541
threonine	N6-succinyladenosine	-0.0126752	0.927519	0.982984
threonine	nervonoylcarnitine (C24:1)*	0.0347986	0.802735	0.948035
threonine	nicotinamide	0.0708595	0.610636	0.880005
threonine	nonadecanoate (19:0)	-0.0190966	0.890984	0.973194
threonine	nonanoylcarnitine (C9)	-0.0530295	0.703325	0.91615
threonine	O-acetylhomoserine	0.261521	0.0561073	0.357825
threonine	o-cresol sulfate	-0.0669971	0.630269	0.887811
threonine	O-sulfo-L-tyrosine	-0.0408996	0.769033	0.938047
threonine	octadecadienedioate (C18:2-DC)*	0.211359	0.124977	0.505083
threonine	octadecanedioate (C18)	0.13299	0.337722	0.73007
threonine	octadecanedioylcarnitine (C18-DC)*	0.140004	0.312627	0.71088
threonine	octadecenedioate (C18:1-DC)	0.206327	0.134427	0.519787
threonine	octadecenedioylcarnitine (C18:1-DC)*	0.181933	0.187952	0.592264
threonine	octanoylcarnitine (C8)	-0.0305317	0.826523	0.955167
threonine	oleate/vaccenate (18:1)	-0.0905279	0.515037	0.83674
threonine	oleoyl ethanolamide	-0.224776	0.102239	0.46552
threonine	oleoyl-arachidonoyl-glycerol (18:1/20:4) [1]*	-0.270821	0.0476201	0.331644
threonine	oleoyl-arachidonoyl-glycerol (18:1/20:4) [2]*	-0.349647	0.00955258	0.146388
threonine	oleoyl-linolenoyl-glycerol (18:1/18:3) [2]*	-0.188448	0.17236	0.573343
threonine	oleoyl-linoleoyl-glycerol (18:1/18:2) [1]	-0.0189442	0.891849	0.973487
threonine	oleoyl-linoleoyl-glycerol (18:1/18:2) [2]	-0.0267963	0.847477	0.961197
threonine	oleoyl-oleoyl-glycerol (18:1/18:1) [1]*	-0.132228	0.340524	0.731898
threonine	oleoyl-oleoyl-glycerol (18:1/18:1) [2]*	-0.135277	0.329405	0.72361
threonine	oleoylcarnitine (C18:1)	-0.0585859	0.673898	0.905541
threonine	oleoylcholine	-0.0380056	0.784971	0.942974
threonine	ornithine	0.144197	0.29821	0.69936
threonine	orotate	-0.0919764	0.508308	0.833327
threonine	orotidine	-0.0562226	0.686358	0.910091
threonine	oxalate (ethanedioate)	-0.171488	0.215012	0.622935
threonine	oxindolylalanine	0.191843	0.164616	0.563385
threonine	p-cresol glucuronide*	0.142498	0.303999	0.704025
threonine	p-cresol sulfate	0.12773	0.357345	0.743809
threonine	palmitate (16:0)	-0.109739	0.429566	0.791082
threonine	palmitoleate (16:1n7)	-0.031599	0.820558	0.953406
threonine	palmitoleoyl-arachidonoyl-glycerol (16:1/20:4) [2]*	-0.227902	0.097432	0.456149
threonine	palmitoleoyl-linoleoyl-glycerol (16:1/18:2) [1]*	-0.0636935	0.647266	0.89484
threonine	palmitoleoylcarnitine (C16:1)*	-0.0252716	0.856061	0.963706
threonine	palmitoyl dihydrosphingomyelin (d18:0/16:0)*	-0.147932	0.285735	0.688995
threonine	palmitoyl ethanolamide	-0.0754336	0.587733	0.870299
threonine	palmitoyl sphingomyelin (d18:1/16:0)	-0.164399	0.234867	0.642843
threonine	palmitoyl-arachidonoyl-glycerol (16:0/20:4) [1]*	0.0340339	0.806986	0.949313
threonine	palmitoyl-arachidonoyl-glycerol (16:0/20:4) [2]*	-0.239931	0.0805508	0.420067
threonine	palmitoyl-linolenoyl-glycerol (16:0/18:3) [2]*	-0.157491	0.255392	0.662997
threonine	palmitoyl-linoleoyl-glycerol (16:0/18:2) [1]*	-0.0376977	0.786672	0.943527
threonine	palmitoyl-linoleoyl-glycerol (16:0/18:2) [2]*	-0.000419287	0.997599	0.999336
threonine	palmitoyl-oleoyl-glycerol (16:0/18:1) [1]*	-0.0662093	0.634306	0.889492
threonine	palmitoyl-oleoyl-glycerol (16:0/18:1) [2]*	-0.09251	0.50584	0.832081
threonine	palmitoyl-sphingosine-phosphoethanolamine (d18:1/16:0)	-0.179798	0.193274	0.598594
threonine	palmitoylcarnitine (C16)	-0.0503526	0.717661	0.921158
threonine	palmitoylcholine	-0.103682	0.455612	0.806027
threonine	pantoate	0.000114353	0.999345	0.999748
threonine	pantothenate (Vitamin B5)	-0.0241281	0.862509	0.965481
threonine	paraxanthine	0.0501239	0.718891	0.921661
threonine	pentadecanoate (15:0)	0.0851153	0.540575	0.84931
threonine	pentose acid*	0.00796646	0.954408	0.989262
threonine	perfluorohexanesulfonic acid	-0.0266438	0.848335	0.961523
threonine	perfluorooctanesulfonate (PFOS)	-0.116829	0.400174	0.772448
threonine	perfluorooctanoate (PFOA)	0.15304	0.269239	0.675302
threonine	phenol glucuronide	0.130654	0.346352	0.73606
threonine	phenol sulfate	0.18582	0.17853	0.580951
threonine	phenylacetate	0.262506	0.0551544	0.355025
threonine	phenylacetylcarnitine	0.131897	0.341744	0.732858
threonine	phenylacetylglutamate	0.165399	0.231993	0.639935
threonine	phenylacetylglutamine	0.202668	0.141628	0.530882
threonine	phenylalanine	0.155479	0.261589	0.668668
threonine	phenylalanylhydroxyproline*	0.193823	0.16022	0.557792
threonine	phenyllactate (PLA)	0.143511	0.300539	0.701211
threonine	phenylpyruvate	-0.0314465	0.821409	0.953673
threonine	phosphate	0.101124	0.466864	0.811915
threonine	phosphoethanolamine (PE)	-0.225005	0.101881	0.464837
threonine	phytanate	-0.0514199	0.711934	0.919078
threonine	picolinate	0.07228	0.603482	0.877204
threonine	picolinoylglycine	0.022146	0.873708	0.96849
threonine	pimeloylcarnitine/3-methyladipoylcarnitine (C7-DC)	0.0855589	0.538459	0.84839
threonine	pipecolate	0.0985325	0.478418	0.817832
threonine	piperine	0.0214599	0.87759	0.96951
threonine	pregnanediol-3-glucuronide	-0.0847341	0.542396	0.850134
threonine	pregnen-diol disulfate*	0.217763	0.113689	0.486308
threonine	pregnenediol sulfate (C21H34O5S)*	0.129179	0.351873	0.740006
threonine	pregnenetriol disulfate*	0.255727	0.0619857	0.374304
threonine	pregnenetriol sulfate*	0.222337	0.106116	0.472953
threonine	pregnenolone sulfate	0.20709	0.132961	0.517424
threonine	pristanate	-0.0177719	0.898505	0.975339
threonine	prolylhydroxyproline	0.116905	0.399865	0.772304
threonine	proline	0.0509625	0.714387	0.919973
threonine	prolylglycine	0.105317	0.448497	0.801935
threonine	propionylcarnitine (C3)	0.210139	0.127221	0.508883
threonine	propionylglycine (C3)	0.0795136	0.567635	0.861691
threonine	pseudouridine	0.00636554	0.963563	0.991441
threonine	pyridoxal	-0.152735	0.270205	0.676066
threonine	pyridoxate	0.0319802	0.81843	0.952784
threonine	pyrraline	0.0229863	0.868957	0.967212
threonine	pyruvate	0.0310654	0.823539	0.954386
threonine	quinate	-0.00926244	0.947001	0.987501
threonine	quinolinate	0.123918	0.37199	0.753823
threonine	retinal	-0.103191	0.457763	0.807104
threonine	retinol (Vitamin A)	-0.0590433	0.671496	0.904536
threonine	ribitol	-0.0832095	0.549711	0.85352
threonine	ribonate	-0.0154374	0.91178	0.978773
threonine	S-1-pyrroline-5-carboxylate	0.0360206	0.795954	0.946274
threonine	S-adenosylhomocysteine (SAH)	0.20337	0.140226	0.528853
threonine	S-allylcysteine	0.104405	0.45246	0.80426
threonine	S-carboxyethylcysteine	0.154946	0.263249	0.67016
threonine	S-carboxymethyl-L-cysteine	-0.248241	0.0703032	0.39582
threonine	S-methylcysteine	-0.0348771	0.802299	0.947903
threonine	S-methylcysteine sulfoxide	0.0692586	0.618742	0.883285
threonine	salicylate	0.109053	0.432474	0.792791
threonine	sarcosine	0.234	0.08856	0.437698
threonine	sebacate (C10-DC)	0.191309	0.165816	0.564892
threonine	serine	0.386545	0.00388695	0.0868918
threonine	serotonin	0.0149038	0.914818	0.979548
threonine	spermidine	0.129484	0.350728	0.739154
threonine	sphingadienine	-0.148542	0.283731	0.687493
threonine	sphinganine	0.0534782	0.700932	0.915223
threonine	sphinganine-1-phosphate	-0.0760435	0.584709	0.868967
threonine	sphingomyelin (d17:1/14:0, d16:1/15:0)*	-0.0655994	0.637438	0.89098
threonine	sphingomyelin (d17:1/16:0, d18:1/15:0, d16:1/17:0)*	-0.00362112	0.979268	0.995063
threonine	sphingomyelin (d17:2/16:0, d18:2/15:0)*	-0.171031	0.216257	0.624084
threonine	sphingomyelin (d18:0/18:0, d19:0/17:0)*	-0.178197	0.197335	0.603477
threonine	sphingomyelin (d18:0/20:0, d16:0/22:0)*	-0.0419668	0.763179	0.936076
threonine	sphingomyelin (d18:1/14:0, d16:1/16:0)*	-0.00674671	0.961383	0.990934
threonine	sphingomyelin (d18:1/17:0, d17:1/18:0, d19:1/16:0)	-0.224242	0.103077	0.467224
threonine	sphingomyelin (d18:1/18:1, d18:2/18:0)	-0.318087	0.0190784	0.212926
threonine	sphingomyelin (d18:1/19:0, d19:1/18:0)*	-0.19535	0.156889	0.55299
threonine	sphingomyelin (d18:1/20:0, d16:1/22:0)*	-0.0541643	0.697278	0.913953
threonine	sphingomyelin (d18:1/20:1, d18:2/20:0)*	-0.211893	0.124006	0.503587
threonine	sphingomyelin (d18:1/20:2, d18:2/20:1, d16:1/22:2)*	0.0891557	0.521453	0.839931
threonine	sphingomyelin (d18:1/21:0, d17:1/22:0, d16:1/23:0)*	-0.087631	0.528629	0.84348
threonine	sphingomyelin (d18:1/22:1, d18:2/22:0, d16:1/24:1)*	-0.191386	0.165644	0.564649
threonine	sphingomyelin (d18:1/22:2, d18:2/22:1, d16:1/24:2)*	0.0727654	0.601046	0.876112
threonine	sphingomyelin (d18:1/24:1, d18:2/24:0)*	-0.207395	0.132379	0.516467
threonine	sphingomyelin (d18:1/25:0, d19:0/24:1, d20:1/23:0, d19:1/24:0)*	-0.173318	0.210085	0.617633
threonine	sphingomyelin (d18:2/14:0, d18:1/14:1)*	-0.211893	0.124006	0.503587
threonine	sphingomyelin (d18:2/16:0, d18:1/16:1)*	-0.178426	0.196751	0.602927
threonine	sphingomyelin (d18:2/18:1)*	-0.0954831	0.492203	0.824939
threonine	sphingomyelin (d18:2/21:0, d16:2/23:0)*	-0.236516	0.0850899	0.430628
threonine	sphingomyelin (d18:2/23:0, d18:1/23:1, d17:1/24:1)*	-0.217534	0.114078	0.487055
threonine	sphingomyelin (d18:2/23:1)*	-0.139394	0.314761	0.712601
threonine	sphingomyelin (d18:2/24:1, d18:1/24:2)*	-0.203583	0.139802	0.528068
threonine	sphingomyelin (d18:2/24:2)*	-0.0735277	0.597229	0.87454
threonine	sphingosine	-0.00545073	0.968797	0.992669
threonine	sphingosine 1-phosphate	-0.178045	0.197725	0.603911
threonine	stachydrine	-0.156089	0.259699	0.667032
threonine	stearate (18:0)	-0.103107	0.458131	0.807254
threonine	stearidonate (18:4n3)	-0.012693	0.927417	0.982891
threonine	stearoyl ethanolamide	-0.0750524	0.589627	0.871184
threonine	stearoyl sphingomyelin (d18:1/18:0)	-0.276539	0.0429442	0.315962
threonine	stearoyl-arachidonoyl-glycerol (18:0/20:4) [1]*	-0.328226	0.0153902	0.190419
threonine	stearoyl-arachidonoyl-glycerol (18:0/20:4) [2]*	-0.212579	0.122764	0.501588
threonine	stearoylcarnitine (C18)	0.0145226	0.916989	0.980174
threonine	stearoylcholine*	-0.085668	0.537939	0.848108
threonine	succinate	-0.0344197	0.804841	0.948515
threonine	succinoyltaurine	0.0943645	0.497312	0.82758
threonine	succinylcarnitine (C4-DC)	0.134022	0.333954	0.727331
threonine	sulfate of piperine metabolite C16H19NO3 (2)*	0.0681481	0.624391	0.885518
threonine	sulfate of piperine metabolite C16H19NO3 (3)*	0.0854268	0.539089	0.848633
threonine	sulfate of piperine metabolite C18H21NO3 (1)*	0.0512382	0.712908	0.919457
threonine	sulfate of piperine metabolite C18H21NO3 (3)*	0.0276218	0.842836	0.959991
threonine	sulfate*	0.0107109	0.938728	0.985719
threonine	tartronate (hydroxymalonate)	-0.190623	0.167368	0.566893
threonine	taurine	-0.244444	0.0748481	0.406973
threonine	taurochenodeoxycholate	0.116755	0.400475	0.772721
threonine	taurochenodeoxycholic acid 3-sulfate	0.237479	0.0837903	0.428105
threonine	taurocholate	0.183923	0.183085	0.586476
threonine	taurocholenate sulfate*	0.220431	0.109223	0.478504
threonine	taurodeoxycholate	0.371309	0.00570467	0.109007
threonine	taurodeoxycholic acid 3-sulfate	0.465346	0.000391703	0.0191542
threonine	taurolithocholate 3-sulfate	0.294988	0.0303552	0.268525
threonine	tetradecadienedioate (C14:2-DC)*	0.281415	0.0392604	0.30313
threonine	tetradecadienoate (14:2)*	-0.012693	0.927417	0.982891
threonine	tetradecanedioate (C14)	0.397446	0.00292105	0.0729734
threonine	tetrahydrocortisol glucuronide	0.0180294	0.897042	0.97491
threonine	tetrahydrocortisol sulfate (1)	-0.00638821	0.963433	0.991441
threonine	tetrahydrocortisone glucuronide (5)	0.0283209	0.838911	0.958784
threonine	theobromine	0.0594244	0.669497	0.903827
threonine	theophylline	0.00697541	0.960075	0.990548
threonine	thioproline	0.0321326	0.817579	0.952526
threonine	threonate	-0.0585859	0.673898	0.905541
thymol sulfate	Liver fat (%)	0.0752473	0.588658	0.870892
thymol sulfate	Sodium (mmol/L)	0.176788	0.20096	0.607631
thymol sulfate	Potassium (mmol/L)	0.20186	0.143256	0.533479
thymol sulfate	Creatinine (mg/dL)	0.144031	0.298771	0.699825
thymol sulfate	Urea (BUN) (mg/dL)	0.18837	0.17254	0.573553
thymol sulfate	Uric acid (mg/dL)	0.0789549	0.570368	0.862926
thymol sulfate	ALT (IU/L)	0.0764522	0.582686	0.868273
thymol sulfate	AST (IU/L)	-0.0600452	0.666246	0.902564
thymol sulfate	GGT (U/L)	0.189948	0.168906	0.569047
thymol sulfate	Alkaline phosphatase (IU/L)	-0.0498141	0.720557	0.922257
thymol sulfate	Total Bilirubin (mg/dL)	0.0405774	0.770803	0.938655
thymol sulfate	Albumin (g/dL)	0.131361	0.343726	0.734162
thymol sulfate	Creatine Kinase (U/L)	0.0966543	0.486885	0.822285
thymol sulfate	Total cholesterol (mg/dL)	0.239045	0.0817106	0.423004
thymol sulfate	High Density Lipoprotein (mg/dL)	-0.0172407	0.901523	0.976096
thymol sulfate	Low Density Lipoprotein (mg/dL)	0.226518	0.0995378	0.460261
thymol sulfate	Triglycerides (mg/dL)	0.204042	0.138892	0.526759
thymol sulfate	Glucose (mg/dL)	0.321073	0.0179213	0.206356
thymol sulfate	Insulin (mg/dL)	0.0993481	0.474767	0.816086
thymol sulfate	Weight (kg)	-0.00775755	0.955602	0.989501
thymol sulfate	Body mass index (kg/m2)	-0.0863532	0.534681	0.846557
thymol sulfate	Heart rate (bpm)	0.150558	0.277174	0.682275
thymol sulfate	Systolic blood pressure (mmHg)	0.270484	0.0479087	0.332613
thymol sulfate	Diastolic blood pressure (mmHg)	-0.0370285	0.790372	0.944706
thymol sulfate	Waist circumference (cm)	0.0655444	0.637721	0.891139
thymol sulfate	Hip circumference (cm)	-0.0600895	0.666015	0.902509
thymol sulfate	Trunk fat mass (kg/m2)	0.0194471	0.888995	0.97269
thymol sulfate	Trunk fat free mass (kg/m2)	0.10211	0.462511	0.809678
thymol sulfate	Trunk total body water (%)	0.0740317	0.594711	0.87367
thymol sulfate	Left arm fat mass (kg/m2)	-0.162579	0.24016	0.648343
thymol sulfate	Left arm fat free mass (kg/m2)	0.177659	0.198714	0.605082
thymol sulfate	Left arm total body water (%)	0.0740317	0.594711	0.87367
thymol sulfate	Right arm fat mass (kg/m2)	-0.156716	0.257767	0.665188
thymol sulfate	Right arm fat free mass (kg/m2)	0.16292	0.239164	0.647343
thymol sulfate	Right arm total body water (%)	0.0740317	0.594711	0.87367
thymol sulfate	Left leg fat mass (kg/m2)	-0.0469054	0.736265	0.927507
thymol sulfate	Left leg fat free mass (kg/m2)	0.0697173	0.616415	0.882262
thymol sulfate	Left leg total body water (%)	0.0740317	0.594711	0.87367
thymol sulfate	Right leg fat mass (kg/m2)	-0.0486968	0.726578	0.924289
thymol sulfate	Right leg fat free mass (kg/m2)	0.0294269	0.832709	0.956952
thymol sulfate	Right leg total body water (%)	0.0740317	0.594711	0.87367
thymol sulfate	(14 or 15)-methylpalmitate (a17:0 or i17:0)	0.00991061	0.943298	0.986728
thymol sulfate	(16 or 17)-methylstearate (a19:0 or i19:0)	-0.0539747	0.698287	0.914448
thymol sulfate	(2 or 3)-decenoate (10:1n7 or n8)	-0.140807	0.309832	0.708865
thymol sulfate	(N(1) + N(8))-acetylspermidine	0.0715851	0.606977	0.878619
thymol sulfate	(S)-3-hydroxybutyrylcarnitine	-0.07574	0.586213	0.869635
thymol sulfate	1,2,3-benzenetriol sulfate (2)	-0.183084	0.185124	0.588806
thymol sulfate	1,2-dilinoleoyl-GPC (18:2/18:2)	-0.00888143	0.949178	0.987995
thymol sulfate	1,2-dilinoleoyl-GPE (18:2/18:2)*	-0.101943	0.463247	0.81014
thymol sulfate	1,2-dipalmitoyl-GPC (16:0/16:0)	0.0107492	0.938509	0.985719
thymol sulfate	1,3,7-trimethylurate	0.0792619	0.568866	0.862278
thymol sulfate	1,3-dimethylurate	0.0020584	0.988214	0.997311
thymol sulfate	1,5-anhydroglucitol (1,5-AG)	-0.194057	0.159705	0.557093
thymol sulfate	1,7-dimethylurate	-0.0122358	0.930025	0.98354
thymol sulfate	1-(1-enyl-oleoyl)-GPE (P-18:1)*	-0.0473804	0.733693	0.926601
thymol sulfate	1-(1-enyl-palmitoyl)-2-arachidonoyl-GPC (P-16:0/20:4)*	0.0402905	0.77238	0.939048
thymol sulfate	1-(1-enyl-palmitoyl)-2-arachidonoyl-GPE (P-16:0/20:4)*	0.0542416	0.696867	0.913828
thymol sulfate	1-(1-enyl-palmitoyl)-2-linoleoyl-GPC (P-16:0/18:2)*	-0.0558806	0.688168	0.910835
thymol sulfate	1-(1-enyl-palmitoyl)-2-linoleoyl-GPE (P-16:0/18:2)*	-0.0315234	0.82098	0.953533
thymol sulfate	1-(1-enyl-palmitoyl)-2-oleoyl-GPC (P-16:0/18:1)*	-0.0544703	0.695651	0.913415
thymol sulfate	1-(1-enyl-palmitoyl)-2-oleoyl-GPE (P-16:0/18:1)*	0.0886619	0.523772	0.841087
thymol sulfate	1-(1-enyl-palmitoyl)-2-palmitoleoyl-GPC (P-16:0/16:1)*	-0.223218	0.104703	0.470475
thymol sulfate	1-(1-enyl-palmitoyl)-2-palmitoyl-GPC (P-16:0/16:0)*	-0.093236	0.502492	0.830466
thymol sulfate	1-(1-enyl-palmitoyl)-GPC (P-16:0)*	-0.0706703	0.611592	0.88049
thymol sulfate	1-(1-enyl-palmitoyl)-GPE (P-16:0)*	-0.0881282	0.526284	0.842362
thymol sulfate	1-(1-enyl-stearoyl)-2-arachidonoyl-GPE (P-18:0/20:4)*	0.00655625	0.962472	0.991263
thymol sulfate	1-(1-enyl-stearoyl)-2-linoleoyl-GPE (P-18:0/18:2)*	0.047914	0.730806	0.925648
thymol sulfate	1-(1-enyl-stearoyl)-2-oleoyl-GPE (P-18:0/18:1)	0.102651	0.46013	0.808381
thymol sulfate	1-(1-enyl-stearoyl)-GPE (P-18:0)*	-0.0313328	0.822045	0.953932
thymol sulfate	1-arachidonoyl-GPC* (20:4)*	-0.00308754	0.982322	0.995764
thymol sulfate	1-arachidonoyl-GPE (20:4n6)*	-0.0509253	0.714586	0.920097
thymol sulfate	1-arachidonoyl-GPI* (20:4)*	-0.0723475	0.603143	0.877054
thymol sulfate	1-arachidonylglycerol (20:4)	-0.0953343	0.492881	0.825239
thymol sulfate	1-carboxyethylisoleucine	0.308757	0.0231096	0.234973
thymol sulfate	1-carboxyethylleucine	0.184147	0.182543	0.585777
thymol sulfate	1-carboxyethylphenylalanine	0.110618	0.425858	0.788769
thymol sulfate	1-carboxyethyltyrosine	0.112945	0.416127	0.782629
thymol sulfate	1-carboxyethylvaline	0.315996	0.0199256	0.218051
thymol sulfate	1-dihomo-linolenylglycerol (20:3)	-0.0243191	0.861431	0.965215
thymol sulfate	1-docosahexaenoylglycerol (22:6)	-0.0637735	0.646853	0.894672
thymol sulfate	1-lignoceroyl-GPC (24:0)	0.126782	0.360954	0.746457
thymol sulfate	1-linolenoyl-GPC (18:3)*	0.159599	0.249003	0.65686
thymol sulfate	1-linoleoyl-2-arachidonoyl-GPC (18:2/20:4n6)*	0.0661343	0.634691	0.889635
thymol sulfate	1-linoleoyl-2-arachidonoyl-GPE (18:2/20:4)*	-0.00598494	0.96574	0.991951
thymol sulfate	1-linoleoyl-2-linolenoyl-GPC (18:2/18:3)*	0.0542034	0.69707	0.913953
thymol sulfate	1-linoleoyl-GPC (18:2)	0.00465036	0.973377	0.993803
thymol sulfate	1-linoleoyl-GPE (18:2)*	0.0919781	0.5083	0.833327
thymol sulfate	1-linoleoyl-GPG (18:2)*	-0.120833	0.384105	0.762119
thymol sulfate	1-linoleoyl-GPI* (18:2)*	0.000724237	0.995853	0.99897
thymol sulfate	1-linoleoylglycerol (18:2)	-0.08222	0.554483	0.855743
thymol sulfate	1-methyl-4-imidazoleacetate	0.0763498	0.583192	0.868407
thymol sulfate	1-methyl-5-imidazoleacetate	0.224132	0.103251	0.467651
thymol sulfate	1-methyl-5-imidazolelactate	0.263203	0.0544877	0.35309
thymol sulfate	1-methylhistidine	0.168557	0.223075	0.631165
thymol sulfate	1-methylnicotinamide	0.246584	0.0722592	0.400782
thymol sulfate	1-methylurate	0.131303	0.343944	0.734287
thymol sulfate	1-methylxanthine	0.142598	0.303654	0.703675
thymol sulfate	1-myristoyl-2-arachidonoyl-GPC (14:0/20:4)*	0.123273	0.374506	0.755593
thymol sulfate	1-myristoyl-2-palmitoyl-GPC (14:0/16:0)	0.138863	0.316626	0.71396
thymol sulfate	1-myristoylglycerol (14:0)	0.168321	0.223733	0.631787
thymol sulfate	1-oleoyl-2-arachidonoyl-GPE (18:1/20:4)*	0.0767691	0.581119	0.867572
thymol sulfate	1-oleoyl-2-docosahexaenoyl-GPC (18:1/22:6)*	-0.123845	0.372278	0.754007
thymol sulfate	1-oleoyl-2-linoleoyl-GPE (18:1/18:2)*	0.049515	0.722168	0.922847
thymol sulfate	1-oleoyl-GPC (18:1)	0.063771	0.646866	0.894672
thymol sulfate	1-oleoyl-GPE (18:1)	0.0664011	0.633322	0.88919
thymol sulfate	1-oleoyl-GPG (18:1)*	-0.00268419	0.984631	0.996387
thymol sulfate	1-oleoyl-GPI (18:1)	0.0989156	0.476701	0.816927
thymol sulfate	1-oleoyl-GPS (18:1)	-0.157234	0.256176	0.663721
thymol sulfate	1-oleoylglycerol (18:1)	0.00842402	0.951792	0.988623
thymol sulfate	1-palmitoleoyl-2-linolenoyl-GPC (16:1/18:3)*	0.0963636	0.488202	0.823036
thymol sulfate	1-palmitoleoyl-GPC* (16:1)*	0.012312	0.92959	0.983464
thymol sulfate	1-palmitoleoylglycerol (16:1)*	-0.0295149	0.832216	0.956825
thymol sulfate	1-palmitoyl-2-arachidonoyl-GPC (16:0/20:4n6)	0.0503154	0.717861	0.921308
thymol sulfate	1-palmitoyl-2-arachidonoyl-GPE (16:0/20:4)*	0.0821437	0.554852	0.855862
thymol sulfate	1-palmitoyl-2-arachidonoyl-GPI (16:0/20:4)*	-0.0944939	0.496719	0.827181
thymol sulfate	1-palmitoyl-2-dihomo-linolenoyl-GPC (16:0/20:3n3 or 6)*	0.086108	0.535845	0.847016
thymol sulfate	1-palmitoyl-2-docosahexaenoyl-GPC (16:0/22:6)	0.00148659	0.991488	0.99798
thymol sulfate	1-palmitoyl-2-docosahexaenoyl-GPE (16:0/22:6)*	0.157846	0.254309	0.661878
thymol sulfate	1-palmitoyl-2-linoleoyl-GPC (16:0/18:2)	0.196421	0.154583	0.549909
thymol sulfate	1-palmitoyl-2-linoleoyl-GPE (16:0/18:2)	0.0954087	0.492542	0.825112
thymol sulfate	1-palmitoyl-2-linoleoyl-GPI (16:0/18:2)	-0.0763117	0.58338	0.868575
thymol sulfate	1-palmitoyl-2-oleoyl-GPC (16:0/18:1)	0.207399	0.132371	0.516467
thymol sulfate	1-palmitoyl-2-oleoyl-GPE (16:0/18:1)	0.148278	0.284597	0.688232
thymol sulfate	1-palmitoyl-2-oleoyl-GPI (16:0/18:1)*	0.0890812	0.521803	0.840146
thymol sulfate	1-palmitoyl-2-palmitoleoyl-GPC (16:0/16:1)*	0.192647	0.16282	0.561477
thymol sulfate	1-palmitoyl-2-stearoyl-GPC (16:0/18:0)	0.0169243	0.903322	0.976584
thymol sulfate	1-palmitoyl-2-stearoyl-GPE (16:0/18:0)*	-0.0578328	0.677859	0.90696
thymol sulfate	1-palmitoyl-GPC (16:0)	0.0170386	0.902672	0.97632
thymol sulfate	1-palmitoyl-GPE (16:0)	0.00686119	0.960728	0.990806
thymol sulfate	1-palmitoyl-GPG (16:0)*	0.0121596	0.93046	0.983644
thymol sulfate	1-palmitoyl-GPI* (16:0)	-0.121824	0.380188	0.75959
thymol sulfate	1-palmitoylglycerol (16:0)	-0.0490957	0.724427	0.923657
thymol sulfate	1-ribosyl-imidazoleacetate*	0.0846214	0.542935	0.850393
thymol sulfate	1-stearoyl-2-arachidonoyl-GPC (18:0/20:4)	-0.0383083	0.7833	0.942413
thymol sulfate	1-stearoyl-2-arachidonoyl-GPE (18:0/20:4)	0.0585489	0.674092	0.905689
thymol sulfate	1-stearoyl-2-arachidonoyl-GPI (18:0/20:4)	-0.0426538	0.759418	0.934945
thymol sulfate	1-stearoyl-2-arachidonoyl-GPS (18:0/20:4)	-0.00945392	0.945907	0.987298
thymol sulfate	1-stearoyl-2-docosahexaenoyl-GPC (18:0/22:6)	-0.0831348	0.55007	0.853716
thymol sulfate	1-stearoyl-2-docosahexaenoyl-GPE (18:0/22:6)*	0.154453	0.264789	0.67145
thymol sulfate	1-stearoyl-2-linoleoyl-GPC (18:0/18:2)*	0.0430349	0.757333	0.934282
thymol sulfate	1-stearoyl-2-linoleoyl-GPE (18:0/18:2)*	0.124111	0.37124	0.753488
thymol sulfate	1-stearoyl-2-linoleoyl-GPI (18:0/18:2)	0.0350683	0.801237	0.947691
thymol sulfate	1-stearoyl-2-oleoyl-GPC (18:0/18:1)	0.15289	0.269712	0.67573
thymol sulfate	1-stearoyl-2-oleoyl-GPE (18:0/18:1)	0.195697	0.15614	0.552025
thymol sulfate	1-stearoyl-2-oleoyl-GPI (18:0/18:1)*	0.0834397	0.548603	0.852922
thymol sulfate	1-stearoyl-2-oleoyl-GPS (18:0/18:1)	-0.00156283	0.991051	0.997887
thymol sulfate	1-stearoyl-GPC (18:0)	-0.096476	0.487692	0.822654
thymol sulfate	1-stearoyl-GPE (18:0)	-0.039185	0.778465	0.941
thymol sulfate	1-stearoyl-GPG (18:0)	-0.0726538	0.601606	0.876432
thymol sulfate	1-stearoyl-GPI (18:0)	-0.137529	0.321343	0.717664
thymol sulfate	10-heptadecenoate (17:1n7)	-0.0315234	0.82098	0.953533
thymol sulfate	10-nonadecenoate (19:1n9)	-0.0704416	0.612748	0.880911
thymol sulfate	10-undecenoate (11:1n1)	0.183994	0.182912	0.586178
thymol sulfate	11-ketoetiocholanolone glucuronide	0.184034	0.182815	0.586146
thymol sulfate	11beta-hydroxyandrosterone glucuronide	0.293888	0.0310077	0.2712
thymol sulfate	11beta-hydroxyetiocholanolone glucuronide*	0.168865	0.222217	0.63032
thymol sulfate	12,13-DiHOME	0.0387306	0.78097	0.941794
thymol sulfate	12-HETE	0.238376	0.0825936	0.425218
thymol sulfate	13-HODE + 9-HODE	-0.139816	0.313284	0.711557
thymol sulfate	16a-hydroxy DHEA 3-sulfate	-0.0846976	0.542571	0.850288
thymol sulfate	17alpha-hydroxypregnanolone glucuronide	0.255655	0.0620621	0.37454
thymol sulfate	17alpha-hydroxypregnenolone 3-sulfate	0.0820778	0.555171	0.856021
thymol sulfate	2'-deoxyuridine	0.0263394	0.850048	0.962027
thymol sulfate	2'-O-methyluridine	-0.0596924	0.668093	0.903368
thymol sulfate	2,3-dihydroxy-2-methylbutyrate	0.0189068	0.892061	0.973592
thymol sulfate	2,3-dihydroxy-5-methylthio-4-pentenoate (DMTPA)*	0.0328956	0.813324	0.951122
thymol sulfate	2,3-dihydroxyisovalerate	0.210528	0.126502	0.507656
thymol sulfate	2,4-di-tert-butylphenol	0.0237092	0.864873	0.966162
thymol sulfate	2,6-dihydroxybenzoic acid	-0.0758543	0.585646	0.869496
thymol sulfate	2-acetamidophenol sulfate	0.0605922	0.663387	0.901451
thymol sulfate	2-aminoadipate	0.00270636	0.984504	0.996298
thymol sulfate	2-aminobutyrate	0.139092	0.315822	0.71338
thymol sulfate	2-aminoheptanoate	-0.0520688	0.708459	0.918043
thymol sulfate	2-aminooctanoate	0.198403	0.150382	0.543778
thymol sulfate	2-aminophenol sulfate	0.0653719	0.638608	0.89143
thymol sulfate	2-arachidonoylglycerol (20:4)	-0.308559	0.0232026	0.235425
thymol sulfate	2-hydroxy-3-methylvalerate	0.176142	0.202636	0.609538
thymol sulfate	2-hydroxy-4-(methylthio)butanoic acid	0.0364787	0.793416	0.945532
thymol sulfate	2-hydroxyarachidate*	-0.117936	0.395691	0.769683
thymol sulfate	2-hydroxybehenate	-0.0211172	0.87953	0.970057
thymol sulfate	2-hydroxybutyrate/2-hydroxyisobutyrate	0.137986	0.319721	0.716435
thymol sulfate	2-hydroxydecanoate	0.215327	0.117887	0.493327
thymol sulfate	2-hydroxyglutarate	0.194134	0.159538	0.556908
thymol sulfate	2-hydroxyhippurate (salicylurate)	0.191999	0.164266	0.563082
thymol sulfate	2-hydroxylaurate	0.123197	0.374804	0.755816
thymol sulfate	2-hydroxynervonate*	-0.1774	0.199379	0.605878
thymol sulfate	2-hydroxyoctanoate	0.258934	0.0586739	0.365192
thymol sulfate	2-hydroxypalmitate	-0.165965	0.230377	0.638466
thymol sulfate	2-hydroxyphenylacetate	0.0716232	0.606785	0.878447
thymol sulfate	2-hydroxyphytanate*	0.0525644	0.705809	0.916953
thymol sulfate	2-hydroxysebacate	-0.159038	0.250692	0.658468
thymol sulfate	2-hydroxystearate	-0.156855	0.257341	0.664758
thymol sulfate	2-isopropylmalate	0.160526	0.246229	0.65419
thymol sulfate	2-keto-3-deoxy-gluconate	-0.0240142	0.863152	0.965696
thymol sulfate	2-ketocaprylate	0.131087	0.344744	0.734899
thymol sulfate	2-linoleoylglycerol (18:2)	-0.2265	0.0995654	0.460369
thymol sulfate	2-methoxyhydroquinone sulfate (1)	0.0537177	0.699656	0.914806
thymol sulfate	2-methoxyhydroquinone sulfate (2)	-0.00505258	0.971075	0.993285
thymol sulfate	2-methoxyresorcinol sulfate	-0.117332	0.398132	0.771281
thymol sulfate	2-methylbutyrylcarnitine (C5)	0.192647	0.16282	0.561477
thymol sulfate	2-methylserine	-0.0611144	0.660662	0.900254
thymol sulfate	2-naphthol sulfate	0.243877	0.0755466	0.408569
thymol sulfate	2-O-methylascorbic acid	0.0862986	0.53494	0.846706
thymol sulfate	2-oleoylglycerol (18:1)	0.0335279	0.809802	0.950059
thymol sulfate	2-oxoarginine*	0.112752	0.416928	0.78318
thymol sulfate	2-palmitoleoyl-GPC* (16:1)*	-0.0490575	0.724632	0.923657
thymol sulfate	2-palmitoyl-GPC* (16:0)*	-0.0593874	0.669691	0.903988
thymol sulfate	2-piperidinone	-0.096133	0.489249	0.823599
thymol sulfate	2-stearoyl-GPE (18:0)*	-0.0422345	0.761713	0.935692
thymol sulfate	21-hydroxypregnenolone disulfate	-0.0392994	0.777835	0.940728
thymol sulfate	21-hydroxypregnenolone monosulfate (1)	-0.129455	0.350835	0.739308
thymol sulfate	2R,3R-dihydroxybutyrate	0.258171	0.059448	0.367276
thymol sulfate	3,4-dihydroxybutyrate	0.0600354	0.666297	0.902564
thymol sulfate	3,5-dichloro-2,6-dihydroxybenzoic acid	-0.0580152	0.676899	0.906659
thymol sulfate	3,7-dimethylurate	0.171056	0.216187	0.624084
thymol sulfate	3-(3-amino-3-carboxypropyl)uridine*	-0.127885	0.356757	0.743466
thymol sulfate	3-(3-hydroxyphenyl)propionate	0.0593365	0.669958	0.904059
thymol sulfate	3-(3-hydroxyphenyl)propionate sulfate	0.155259	0.262274	0.669366
thymol sulfate	3-(4-hydroxyphenyl)lactate (HPLA)	-0.0094532	0.945911	0.987298
thymol sulfate	3-acetylphenol sulfate	0.342963	0.0111233	0.159597
thymol sulfate	3-amino-2-piperidone	-0.0351064	0.801026	0.94755
thymol sulfate	3-aminoisobutyrate	0.0453601	0.744655	0.930271
thymol sulfate	3-bromo-5-chloro-2,6-dihydroxybenzoic acid*	-0.0273685	0.84426	0.96036
thymol sulfate	3-carboxy-4-methyl-5-pentyl-2-furanpropionate (3-CMPFP)	0.0170005	0.902888	0.976479
thymol sulfate	3-carboxy-4-methyl-5-propyl-2-furanpropanoate (CMPF)	0.00133412	0.992361	0.998203
thymol sulfate	3-decenoylcarnitine	0.037347	0.78861	0.944153
thymol sulfate	3-ethylcatechol sulfate (1)	0.393926	0.00320666	0.0771994
thymol sulfate	3-formylindole	0.259887	0.0577177	0.362578
thymol sulfate	3-hydroxy-2-ethylpropionate	0.121901	0.379888	0.759352
thymol sulfate	3-hydroxy-2-methylpyridine sulfate	0.271064	0.047414	0.330957
thymol sulfate	3-hydroxy-3-methylglutarate	-0.125941	0.364175	0.74867
thymol sulfate	3-hydroxyadipate	0.0567027	0.68382	0.909161
thymol sulfate	3-hydroxybutyrate (BHBA)	-0.0787513	0.571366	0.863456
thymol sulfate	3-hydroxybutyroylglycine	-0.0409416	0.768803	0.938047
thymol sulfate	3-hydroxydecanoate	-0.0198212	0.886874	0.972087
thymol sulfate	3-hydroxydecanoylcarnitine	-0.0232518	0.867457	0.966861
thymol sulfate	3-hydroxydodecanedioate*	0.0270544	0.846026	0.96083
thymol sulfate	3-hydroxyhexanoate	0.0606072	0.663309	0.901451
thymol sulfate	3-hydroxyhexanoylcarnitine (1)	0.160079	0.247566	0.655513
thymol sulfate	3-hydroxyhippurate	0.0537841	0.699302	0.914703
thymol sulfate	3-hydroxyhippurate sulfate	0.0240455	0.862975	0.965598
thymol sulfate	3-hydroxyisobutyrate	0.106349	0.444041	0.799469
thymol sulfate	3-hydroxylaurate	-0.0753207	0.588294	0.870691
thymol sulfate	3-hydroxyoctanoate	0.0909108	0.513254	0.8359
thymol sulfate	3-hydroxyoctanoylcarnitine (1)	-0.00320189	0.981667	0.995705
thymol sulfate	3-hydroxyoctanoylcarnitine (2)	0.0431112	0.756917	0.934203
thymol sulfate	3-hydroxyoleoylcarnitine	-0.00820847	0.953024	0.988939
thymol sulfate	3-hydroxypyridine sulfate	0.25577	0.0619404	0.374231
thymol sulfate	3-hydroxystachydrine*	0.151233	0.275001	0.680377
thymol sulfate	3-indoleglyoxylic acid	0.149574	0.280361	0.684843
thymol sulfate	3-indoxyl sulfate	0.337647	0.0125271	0.17048
thymol sulfate	3-methoxycatechol sulfate (1)	-0.218605	0.112264	0.48388
thymol sulfate	3-methoxycatechol sulfate (2)	0.00302082	0.982704	0.995904
thymol sulfate	3-methoxytyramine sulfate	0.0244367	0.860768	0.964979
thymol sulfate	3-methoxytyrosine	-0.262898	0.0547785	0.353911
thymol sulfate	3-methyl catechol sulfate (1)	0.370009	0.00588975	0.111131
thymol sulfate	3-methyl-2-oxobutyrate	0.164821	0.23365	0.641718
thymol sulfate	3-methyl-2-oxovalerate	0.228706	0.0962232	0.45378
thymol sulfate	3-methyladipate	-0.0480034	0.730323	0.925516
thymol sulfate	3-methylcytidine	0.230941	0.0929284	0.446992
thymol sulfate	3-methylglutaconate	-0.0180297	0.89704	0.97491
thymol sulfate	3-methylglutarylcarnitine (2)	-0.0985344	0.47841	0.817832
thymol sulfate	3-methylhistidine	0.27662	0.0428804	0.315806
thymol sulfate	3-methylxanthine	0.151251	0.274941	0.680372
thymol sulfate	3-phenylpropionate (hydrocinnamate)	-0.0538604	0.698896	0.914601
thymol sulfate	3-phosphoglycerate	0.113972	0.411873	0.780284
thymol sulfate	3-sulfo-L-alanine	-0.145605	0.293466	0.695645
thymol sulfate	3-ureidopropionate	0.067659	0.626886	0.88638
thymol sulfate	3b-hydroxy-5-cholenoic acid	-0.133053	0.337494	0.729972
thymol sulfate	3beta,7alpha-dihydroxy-5-cholestenoate	-0.126322	0.362713	0.74762
thymol sulfate	3beta-hydroxy-5-cholestenoate	-0.235491	0.0864902	0.433697
thymol sulfate	4-acetamidobutanoate	0.000228706	0.99869	0.999629
thymol sulfate	4-acetylcatechol sulfate (1)	0.0970663	0.485021	0.821332
thymol sulfate	4-acetylphenyl sulfate	0.0544817	0.69559	0.913415
thymol sulfate	4-allylcatechol sulfate	-0.073796	0.595888	0.874069
thymol sulfate	4-allylphenol sulfate	0.0522213	0.707643	0.917733
thymol sulfate	4-chlorobenzoic acid	-0.000609884	0.996508	0.999149
thymol sulfate	4-cholesten-3-one	0.0705941	0.611977	0.880629
thymol sulfate	4-ethylcatechol sulfate	0.0668204	0.631174	0.888139
thymol sulfate	4-ethylphenyl sulfate	0.0837828	0.546955	0.852132
thymol sulfate	4-guanidinobutanoate	0.159077	0.250573	0.658361
thymol sulfate	4-hydroxy-2-oxoglutaric acid	-0.0892718	0.520909	0.839737
thymol sulfate	4-hydroxychlorothalonil	0.120223	0.386527	0.763726
thymol sulfate	4-hydroxycoumarin	0.104825	0.450633	0.803288
thymol sulfate	4-hydroxyglutamate	0.27117	0.0473239	0.33073
thymol sulfate	4-hydroxyhippurate	0.0464274	0.738857	0.928463
thymol sulfate	4-hydroxyphenylacetate	0.13898	0.316214	0.713766
thymol sulfate	4-hydroxyphenylacetylglutamine	-0.133155	0.337117	0.729646
thymol sulfate	4-hydroxyphenylpyruvate	0.0916732	0.509713	0.834128
thymol sulfate	4-imidazoleacetate	0.262529	0.0551323	0.354995
thymol sulfate	4-methoxyphenol sulfate	0.0459272	0.741572	0.929231
thymol sulfate	4-methyl-2-oxopentanoate	0.213002	0.122003	0.500222
thymol sulfate	4-methylcatechol sulfate	0.158341	0.252802	0.660511
thymol sulfate	4-methylguaiacol sulfate	0.237219	0.0841396	0.428865
thymol sulfate	4-methylhexanoylglutamine	0.0690786	0.619656	0.883685
thymol sulfate	4-methylnonanoylcarnitine	0.165	0.233136	0.641204
thymol sulfate	4-oxo-retinoic acid	-0.0662868	0.633908	0.889304
thymol sulfate	4-vinylcatechol sulfate	0.309211	0.022898	0.233942
thymol sulfate	4-vinylphenol sulfate	0.0936172	0.500739	0.829483
thymol sulfate	5,6-dihydrothymine	-0.115954	0.403735	0.775057
thymol sulfate	5,6-dihydrouracil	-0.258819	0.0587895	0.36559
thymol sulfate	5,6-dihydrouridine	-0.119766	0.38835	0.764958
thymol sulfate	5-(galactosylhydroxy)-L-lysine	-0.31824	0.0190173	0.212605
thymol sulfate	5-acetylamino-6-amino-3-methyluracil	-0.0301893	0.82844	0.955773
thymol sulfate	5-acetylamino-6-formylamino-3-methyluracil	-0.0337406	0.808618	0.949787
thymol sulfate	5-dodecenoate (12:1n7)	-0.130477	0.347012	0.736516
thymol sulfate	5-dodecenoylcarnitine (C12:1)	0.0633898	0.648838	0.895601
thymol sulfate	5-hydroxyhexanoate	0.0272452	0.844953	0.960528
thymol sulfate	5-hydroxyindole sulfate	0.31524	0.0202399	0.21971
thymol sulfate	5-hydroxylysine	0.0911014	0.512367	0.835642
thymol sulfate	5-methylthioadenosine (MTA)	-0.0111304	0.936333	0.985188
thymol sulfate	5-methyluridine (ribothymidine)	-0.0982294	0.479779	0.818525
thymol sulfate	5-oxoproline	-0.0750538	0.58962	0.871184
thymol sulfate	5alpha-androstan-3alpha,17alpha-diol monosulfate	0.148848	0.28273	0.686754
thymol sulfate	5alpha-androstan-3alpha,17beta-diol 17-glucuronide	0.18992	0.168969	0.56915
thymol sulfate	5alpha-androstan-3alpha,17beta-diol disulfate	0.285239	0.0365575	0.292931
thymol sulfate	5alpha-androstan-3alpha,17beta-diol monosulfate (1)	0.0840877	0.545491	0.851436
thymol sulfate	5alpha-androstan-3alpha,17beta-diol monosulfate (2)	0.220271	0.109486	0.479018
thymol sulfate	5alpha-androstan-3beta,17alpha-diol disulfate	0.212472	0.122956	0.502037
thymol sulfate	5alpha-androstan-3beta,17beta-diol disulfate	0.319579	0.0184924	0.209667
thymol sulfate	5alpha-androstan-3beta,17beta-diol monosulfate (2)	0.117373	0.397965	0.771109
thymol sulfate	5alpha-pregnan-3beta,20alpha-diol disulfate	-0.148926	0.282474	0.686596
thymol sulfate	5alpha-pregnan-3beta,20alpha-diol monosulfate (2)	-0.247727	0.0709047	0.397234
thymol sulfate	5alpha-pregnan-3beta,20beta-diol monosulfate (1)	-0.0890812	0.521803	0.840146
thymol sulfate	5alpha-pregnan-diol disulfate	-0.09911	0.475831	0.816657
thymol sulfate	6-bromotryptophan	-0.272466	0.0462348	0.327148
thymol sulfate	6-hydroxyindole sulfate	0.371381	0.00569461	0.10886
thymol sulfate	6-oxopiperidine-2-carboxylate	-0.083859	0.546589	0.851971
thymol sulfate	7-HOCA	-0.0593493	0.669891	0.903988
thymol sulfate	7-dehydrocholesterol	0.069935	0.615312	0.881842
thymol sulfate	7-ketodeoxycholate	-0.20965	0.128129	0.510286
thymol sulfate	7-methylguanine	0.0442547	0.750674	0.932147
thymol sulfate	7-methylurate	0.163217	0.238297	0.646432
thymol sulfate	7-methylxanthine	0.277603	0.0421171	0.313123
thymol sulfate	8-methoxykynurenate	-0.161136	0.244415	0.652387
thymol sulfate	9,10-DiHOME	-0.150794	0.276413	0.681597
thymol sulfate	9-hydroxystearate	0.0653593	0.638673	0.89148
thymol sulfate	acetoacetate	-0.166145	0.229864	0.637857
thymol sulfate	acetylcarnitine (C2)	-0.0655625	0.637628	0.891139
thymol sulfate	acisoga	0.0352589	0.800179	0.947466
thymol sulfate	aconitate [cis or trans]	0.0191732	0.890549	0.973114
thymol sulfate	adenine	0.00285883	0.983631	0.996143
thymol sulfate	adenosine 3',5'-cyclic monophosphate (cAMP)	-0.0918249	0.509009	0.83376
thymol sulfate	AMP	-0.0212697	0.878667	0.96982
thymol sulfate	adipoylcarnitine (C6-DC)	-0.0219194	0.87499	0.968815
thymol sulfate	adrenate (22:4n6)	-0.132497	0.339532	0.731351
thymol sulfate	alanine	0.164592	0.234309	0.642363
thymol sulfate	allantoin	0.0555757	0.689784	0.911448
thymol sulfate	alpha-CMBHC glucuronide	0.0262591	0.850499	0.962201
thymol sulfate	alpha-hydroxycaproate	-0.0960967	0.489413	0.823599
thymol sulfate	alpha-hydroxyisocaproate	0.160628	0.245925	0.653956
thymol sulfate	alpha-hydroxyisovalerate	0.15552	0.261461	0.668668
thymol sulfate	alpha-ketobutyrate	0.121948	0.379701	0.759151
thymol sulfate	alpha-ketoglutaramate*	0.147211	0.288117	0.691061
thymol sulfate	alpha-ketoglutarate	0.0814576	0.558173	0.857438
thymol sulfate	alpha-tocopherol	-0.0566811	0.683934	0.909161
thymol sulfate	andro steroid monosulfate C19H28O6S (1)*	-0.081267	0.559098	0.857929
thymol sulfate	androstenediol (3alpha, 17alpha) monosulfate (2)	0.0191351	0.890765	0.973194
thymol sulfate	androstenediol (3alpha, 17alpha) monosulfate (3)	0.0535936	0.700317	0.915108
thymol sulfate	androstenediol (3beta,17beta) disulfate (1)	0.229354	0.0952584	0.451641
thymol sulfate	androstenediol (3beta,17beta) disulfate (2)	0.0677734	0.626303	0.886184
thymol sulfate	androstenediol (3beta,17beta) monosulfate (1)	0.141569	0.307193	0.706764
thymol sulfate	androstenediol (3beta,17beta) monosulfate (2)	0.231272	0.0924471	0.445948
thymol sulfate	androsterone glucuronide	0.213802	0.120574	0.497913
thymol sulfate	androsterone sulfate	0.060874	0.661916	0.900712
thymol sulfate	anthranilate	0.234996	0.0871738	0.435004
thymol sulfate	arabitol/xylitol	0.00263012	0.984941	0.996387
thymol sulfate	arabonate/xylonate	0.0167718	0.904189	0.976836
thymol sulfate	arachidate (20:0)	-0.0280547	0.840406	0.959221
thymol sulfate	arachidonate (20:4n6)	-0.233929	0.0886606	0.437934
thymol sulfate	arachidonoylcarnitine (C20:4)	-0.119156	0.390788	0.766651
thymol sulfate	arachidonoylcholine	-0.108568	0.434537	0.793984
thymol sulfate	arachidoylcarnitine (C20)*	0.0546713	0.694583	0.913129
thymol sulfate	argininate*	0.158189	0.253265	0.661009
thymol sulfate	arginine	0.142675	0.303393	0.703521
thymol sulfate	ascorbic acid 2-sulfate	0.0248909	0.858207	0.964264
thymol sulfate	ascorbic acid 3-sulfate*	0.213993	0.120236	0.497435
thymol sulfate	asparagine	0.0455888	0.743411	0.929883
thymol sulfate	aspartate	0.055347	0.690996	0.911825
thymol sulfate	behenate (22:0)*	-0.203663	0.139642	0.527864
thymol sulfate	behenoyl dihydrosphingomyelin (d18:0/22:0)*	0.119347	0.390025	0.766041
thymol sulfate	behenoyl sphingomyelin (d18:1/22:0)*	0.168137	0.224245	0.632231
thymol sulfate	behenoylcarnitine (C22)*	0.0809203	0.560781	0.858561
thymol sulfate	benzoate	0.169052	0.221698	0.629619
thymol sulfate	beta-alanine	0.214717	0.118956	0.495182
thymol sulfate	beta-citrylglutamate	-0.128686	0.35373	0.741427
thymol sulfate	beta-cryptoxanthin	0.105662	0.447003	0.801104
thymol sulfate	beta-hydroxyisovalerate	0.272428	0.0462665	0.327228
thymol sulfate	beta-hydroxyisovaleroylcarnitine	0.108826	0.433437	0.793351
thymol sulfate	beta-sitosterol	0.147	0.288815	0.691691
thymol sulfate	betaine	-0.35602	0.00823765	0.13454
thymol sulfate	bilirubin (E,E)*	-0.0385752	0.781827	0.942059
thymol sulfate	bilirubin (E,Z or Z,E)*	-0.0643428	0.643912	0.893631
thymol sulfate	bilirubin	-0.00480284	0.972504	0.993575
thymol sulfate	bilirubin degradation product, C16H18N2O5 (1)	-0.0584682	0.674516	0.90585
thymol sulfate	bilirubin degradation product, C16H18N2O5 (2)	-0.0903009	0.516096	0.837221
thymol sulfate	bilirubin degradation product, C16H18N2O5 (3)	-0.138062	0.319451	0.716227
thymol sulfate	bilirubin degradation product, C16H18N2O5 (4)	-0.0792087	0.569126	0.862452
thymol sulfate	bilirubin degradation product, C17H18N2O4 (1)	-0.0946845	0.495848	0.826845
thymol sulfate	bilirubin degradation product, C17H18N2O4 (2)	-0.0824868	0.553194	0.855279
thymol sulfate	bilirubin degradation product, C17H18N2O4 (3)	-0.0846595	0.542753	0.850288
thymol sulfate	bilirubin degradation product, C17H20N2O5 (1)	-0.0739103	0.595317	0.873776
thymol sulfate	bilirubin degradation product, C17H20N2O5 (2)	-0.0951419	0.493759	0.825768
thymol sulfate	biliverdin	-0.0547752	0.694031	0.912802
thymol sulfate	branched chain 14:0 dicarboxylic acid	-0.118818	0.392145	0.767531
thymol sulfate	branched-chain fatty acid 18:0 (2)	-0.0696774	0.616617	0.882463
thymol sulfate	branched-chain, straight-chain, or cyclopropyl 10:1 fatty acid (1)*	-0.0290076	0.835059	0.957579
thymol sulfate	branched-chain, straight-chain, or cyclopropyl 12:1 fatty acid*	-0.0406335	0.770495	0.938568
thymol sulfate	butyrate/isobutyrate (4:0)	-0.103528	0.456287	0.806413
thymol sulfate	butyrylcarnitine (C4)	0.265376	0.0524521	0.346714
thymol sulfate	C-glycosyltryptophan	-0.18327	0.184671	0.588313
thymol sulfate	caffeine	-0.035602	0.798276	0.946979
thymol sulfate	campesterol	0.0907808	0.513859	0.83618
thymol sulfate	caprate (10:0)	-0.110122	0.427947	0.790035
thymol sulfate	caproate (6:0)	0.104328	0.452793	0.804419
thymol sulfate	caprylate (8:0)	-0.00137224	0.992143	0.998203
thymol sulfate	carboxyethyl-GABA	-0.0133793	0.923504	0.981886
thymol sulfate	carnitine	0.177934	0.198009	0.604336
thymol sulfate	carotene diol (1)	0.0337723	0.808442	0.949787
thymol sulfate	carotene diol (2)	-0.0094532	0.945911	0.987298
thymol sulfate	carotene diol (3)	0.013608	0.9222	0.981588
thymol sulfate	catechol sulfate	0.0695649	0.617188	0.882589
thymol sulfate	ceramide (d16:1/24:1, d18:1/22:1)*	0.120605	0.385012	0.762689
thymol sulfate	ceramide (d18:1/14:0, d16:1/16:0)*	0.178162	0.197424	0.603638
thymol sulfate	ceramide (d18:1/17:0, d17:1/18:0)*	0.119842	0.388046	0.764755
thymol sulfate	ceramide (d18:1/20:0, d16:1/22:0, d20:1/18:0)*	0.0943033	0.497592	0.82771
thymol sulfate	ceramide (d18:2/24:1, d18:1/24:2)*	-0.153005	0.26935	0.675482
thymol sulfate	cerotoylcarnitine (C26)*	0.0410909	0.767983	0.937747
thymol sulfate	chenodeoxycholate	-0.131684	0.342532	0.733323
thymol sulfate	cholate	-0.191656	0.165036	0.563951
thymol sulfate	cholesterol	0.152738	0.270196	0.676066
thymol sulfate	cholesterol sulfate	0.194477	0.158787	0.555896
thymol sulfate	cholic acid glucuronide	-0.0290919	0.834587	0.957448
thymol sulfate	choline	-0.0351064	0.801026	0.94755
thymol sulfate	phosphocholine	0.021041	0.879962	0.970181
thymol sulfate	cinnamoylglycine	-0.209139	0.129082	0.511858
thymol sulfate	cis-3,4-methyleneheptanoate	-0.0955433	0.491929	0.824893
thymol sulfate	cis-3,4-methyleneheptanoylcarnitine	0.0772266	0.578862	0.866576
thymol sulfate	cis-4-decenoate (10:1n6)*	-0.0402142	0.772799	0.939243
thymol sulfate	cis-4-decenoylcarnitine (C10:1)	-0.0975052	0.483039	0.820323
thymol sulfate	citrate	-0.0808477	0.561134	0.858677
thymol sulfate	citrulline	0.0280928	0.840192	0.959113
thymol sulfate	corticosterone	0.0779399	0.575349	0.865054
thymol sulfate	cortisol	0.21365	0.120845	0.49831
thymol sulfate	cortisone	0.0818007	0.556511	0.856764
thymol sulfate	cortolone glucuronide (1)	0.130134	0.348293	0.73739
thymol sulfate	creatine	0.137491	0.321479	0.717664
thymol sulfate	creatinine	0.153233	0.268626	0.674825
thymol sulfate	cyclo(leu-pro)	0.287066	0.035321	0.288246
thymol sulfate	cys-gly, oxidized	0.0985725	0.478239	0.817832
thymol sulfate	cystathionine	0.0348396	0.802508	0.948027
thymol sulfate	cysteine	0.0399855	0.774057	0.93959
thymol sulfate	cysteine s-sulfate	0.122892	0.375997	0.756663
thymol sulfate	cysteine sulfinic acid	0.0962256	0.488828	0.823332
thymol sulfate	cysteine-glutathione disulfide	-0.207818	0.131573	0.515475
thymol sulfate	cysteinylglycine	0.0777602	0.576233	0.865376
thymol sulfate	cysteinylglycine disulfide*	0.0342297	0.805897	0.948958
thymol sulfate	cystine	0.0244335	0.860786	0.964979
thymol sulfate	cytidine	-0.195049	0.157542	0.553997
thymol sulfate	cytosine	0.108	0.436958	0.795459
thymol sulfate	decadienedioic acid (C10:2-DC)	-0.167032	0.227351	0.635565
thymol sulfate	decanoylcarnitine (C10)	0.0170768	0.902455	0.97632
thymol sulfate	dehydroepiandrosterone sulfate (DHEA-S)	0.0787894	0.571179	0.863241
thymol sulfate	deoxycarnitine	0.147439	0.28736	0.690507
thymol sulfate	deoxycholate	0.0527442	0.704849	0.916687
thymol sulfate	deoxycholic acid 12-sulfate*	0.0811589	0.559623	0.85807
thymol sulfate	deoxycholic acid glucuronide	-0.0212316	0.878882	0.96982
thymol sulfate	diacylglycerol (14:0/18:1, 16:0/16:1) [1]*	0.0592876	0.670214	0.904162
thymol sulfate	diacylglycerol (14:0/18:1, 16:0/16:1) [2]*	0.0113667	0.934984	0.984918
thymol sulfate	diacylglycerol (16:1/18:2 [2], 16:0/18:3 [1])*	0.0641522	0.644896	0.893971
thymol sulfate	dihomolinoleate (20:2n6)	-0.172025	0.213558	0.621388
thymol sulfate	dihomolinolenate (20:3n3 or 3n6)	-0.171454	0.215107	0.623129
thymol sulfate	dihomo-linolenoyl-choline	-0.17731	0.19961	0.606142
thymol sulfate	dihomo-linolenoylcarnitine (C20:3n3 or 6)*	-0.0889287	0.522519	0.840469
thymol sulfate	dihomo-linoleoylcarnitine (C20:2)*	-0.0331624	0.811837	0.950686
thymol sulfate	dihydrocaffeate sulfate (2)	0.0323626	0.816296	0.952106
thymol sulfate	dihydroferulate	0.198249	0.150705	0.544253
thymol sulfate	dihydroorotate	0.10753	0.438966	0.79644
thymol sulfate	dimethyl sulfone	0.0864129	0.534397	0.846406
thymol sulfate	dimethylarginine (ADMA + SDMA)	-0.0599973	0.666497	0.902733
thymol sulfate	dimethylglycine	-0.174046	0.208148	0.615536
thymol sulfate	dimethylguanidino valeric acid (DMGV)*	0.149428	0.280837	0.685226
thymol sulfate	docosadienoate (22:2n6)	-0.199966	0.147129	0.539057
thymol sulfate	docosadioate (C22-DC)	-0.122205	0.378688	0.758601
thymol sulfate	docosahexaenoate (DHA; 22:6n3)	-0.130363	0.347439	0.736844
thymol sulfate	docosahexaenoylcarnitine (C22:6)*	-0.0454338	0.744254	0.930155
thymol sulfate	docosahexaenoylcholine	-0.122516	0.377468	0.757648
thymol sulfate	docosapentaenoate (DPA; 22:5n3)	-0.122968	0.375698	0.756498
thymol sulfate	docosapentaenoate (n6 DPA; 22:5n6)	-0.225962	0.100394	0.461926
thymol sulfate	dodecadienoate (12:2)*	-0.0473422	0.733899	0.926773
thymol sulfate	dodecanedioate (C12)	-0.0995254	0.473974	0.815587
thymol sulfate	dodecenedioate (C12:1-DC)*	-0.125941	0.364175	0.74867
thymol sulfate	dopamine 3-O-sulfate	0.129486	0.350719	0.739154
thymol sulfate	ectoine	0.218948	0.111687	0.48295
thymol sulfate	EDTA	0.129486	0.350719	0.739154
thymol sulfate	eicosanedioate (C20-DC)	-0.0654863	0.63802	0.891265
thymol sulfate	eicosapentaenoate (EPA; 20:5n3)	-0.111418	0.422497	0.786694
thymol sulfate	eicosenedioate (C20:1-DC)*	-0.0640759	0.645289	0.894118
thymol sulfate	eicosenoate (20:1n9 or 1n11)	-0.0888525	0.522877	0.840626
thymol sulfate	eicosenoylcarnitine (C20:1)*	-0.0882045	0.525925	0.842168
thymol sulfate	epiandrosterone sulfate	0.0768835	0.580554	0.867195
thymol sulfate	ergothioneine	0.423145	0.00143303	0.0461793
thymol sulfate	erucate (22:1n9)	-0.0117021	0.933069	0.984304
thymol sulfate	erythritol	0.0205836	0.882553	0.970898
thymol sulfate	erythronate*	0.0203549	0.883849	0.971157
thymol sulfate	ethyl beta-glucopyranoside	0.165736	0.231029	0.639141
thymol sulfate	ethylmalonate	0.166727	0.228213	0.636375
thymol sulfate	etiocholanolone glucuronide	0.216814	0.115311	0.489146
thymol sulfate	eugenol sulfate	0.153019	0.269306	0.675404
thymol sulfate	FAD	0.226589	0.0994286	0.460058
thymol sulfate	formiminoglutamate	0.166079	0.230051	0.638046
thymol sulfate	fructose	0.156511	0.258396	0.665799
thymol sulfate	fructosyllysine	0.0380415	0.784773	0.942974
thymol sulfate	fumarate	-0.0622082	0.654968	0.897986
thymol sulfate	galactonate	-0.0771899	0.579042	0.866576
thymol sulfate	gamma-CEHC	0.0129982	0.925677	0.982397
thymol sulfate	gamma-glutamyl-2-aminobutyrate	0.0395439	0.776488	0.940348
thymol sulfate	gamma-glutamyl-alpha-lysine	0.22478	0.102232	0.46552
thymol sulfate	gamma-glutamyl-epsilon-lysine	-0.129829	0.349433	0.738231
thymol sulfate	gamma-glutamylcitrulline*	0.107035	0.44109	0.797651
thymol sulfate	gamma-glutamylglutamate	0.321218	0.0178666	0.20601
thymol sulfate	gamma-glutamylglutamine	0.119385	0.389872	0.766002
thymol sulfate	gamma-glutamylglycine	0.141036	0.309039	0.708182
thymol sulfate	gamma-glutamylhistidine	-0.00160095	0.990833	0.997887
thymol sulfate	gamma-glutamylisoleucine*	0.288742	0.034218	0.284005
thymol sulfate	gamma-glutamylleucine	0.374011	0.00533636	0.104784
thymol sulfate	gamma-glutamylmethionine	0.285464	0.0364033	0.29235
thymol sulfate	gamma-glutamylphenylalanine	0.114696	0.408889	0.778239
thymol sulfate	gamma-glutamylthreonine	0.169319	0.220959	0.628964
thymol sulfate	gamma-glutamyltryptophan	0.146182	0.291538	0.693975
thymol sulfate	gamma-glutamyltyrosine	0.132726	0.338692	0.730772
thymol sulfate	gamma-glutamylvaline	0.30963	0.0227041	0.232911
thymol sulfate	gamma-tocopherol/beta-tocopherol	-0.00228706	0.986905	0.996951
thymol sulfate	gentisate	-0.167086	0.227198	0.635335
thymol sulfate	GlcNAc sulfate conjugate of C21H34O2 steroid	-0.187306	0.175022	0.57666
thymol sulfate	gluconate	-0.158684	0.251762	0.659371
thymol sulfate	glucose	0.157693	0.254774	0.662279
thymol sulfate	glucuronate	-0.0194019	0.889251	0.97269
thymol sulfate	glucuronide of C10H18O2 (7)*	0.313543	0.0209602	0.223914
thymol sulfate	glucuronide of C14H22O4 (2)*	0.205529	0.135973	0.522414
thymol sulfate	glucuronide of piperine metabolite C17H21NO3 (3)*	0.128362	0.354952	0.742211
thymol sulfate	glucuronide of piperine metabolite C17H21NO3 (4)*	0.193624	0.160657	0.558425
thymol sulfate	glucuronide of piperine metabolite C17H21NO3 (5)*	0.174748	0.206289	0.613604
thymol sulfate	glutamate	0.203663	0.139642	0.527864
thymol sulfate	glutamine	0.0192876	0.8899	0.972976
thymol sulfate	glutamine conjugate of C6H10O2 (1)*	-0.0541653	0.697273	0.913953
thymol sulfate	glutamine conjugate of C6H10O2 (2)*	0.00358307	0.979485	0.995215
thymol sulfate	glutamine conjugate of C7H12O2*	-0.0171149	0.902238	0.976214
thymol sulfate	glutamine_degradant*	0.139702	0.313684	0.711731
thymol sulfate	glutarylcarnitine (C5-DC)	0.0651876	0.639557	0.891842
thymol sulfate	glycerate	0.0969334	0.485622	0.821586
thymol sulfate	glycerol	0.0157426	0.910043	0.978289
thymol sulfate	glycerol 3-phosphate	0.079628	0.567077	0.861384
thymol sulfate	glycerophosphoethanolamine	0.0529074	0.703977	0.916482
thymol sulfate	glycerophosphorylcholine (GPC)	0.113019	0.415819	0.782518
thymol sulfate	glycine	0.0949894	0.494454	0.826142
thymol sulfate	glycine conjugate of C10H14O2 (1)*	0.201099	0.144804	0.535656
thymol sulfate	glyco-beta-muricholate	-0.0679445	0.625429	0.885863
thymol sulfate	glycochenodeoxycholate	0.197793	0.151665	0.54566
thymol sulfate	glycochenodeoxycholate 3-sulfate	0.0923974	0.50636	0.83238
thymol sulfate	glycochenodeoxycholate glucuronide (1)	0.109398	0.43101	0.792057
thymol sulfate	glycocholate	0.137186	0.322563	0.718492
thymol sulfate	glycocholenate sulfate*	-0.268006	0.0500709	0.339023
thymol sulfate	glycodeoxycholate	0.20649	0.134113	0.519383
thymol sulfate	glycodeoxycholate 3-sulfate	0.162153	0.241411	0.649585
thymol sulfate	glycohyocholate	0.166953	0.227572	0.63579
thymol sulfate	glycolithocholate	0.0567753	0.683436	0.909044
thymol sulfate	glycolithocholate sulfate*	0.112676	0.417245	0.783375
thymol sulfate	glycosyl ceramide (d18:1/20:0, d16:1/22:0)*	-0.0111304	0.936333	0.985188
thymol sulfate	glycosyl ceramide (d18:1/23:1, d17:1/24:1)*	-0.142942	0.30248	0.702891
thymol sulfate	glycosyl ceramide (d18:2/24:1, d18:1/24:2)*	-0.224895	0.102053	0.465289
thymol sulfate	glycosyl-N-(2-hydroxynervonoyl)-sphingosine (d18:1/24:1(2OH))*	-0.14561	0.29345	0.695645
thymol sulfate	glycosyl-N-behenoyl-sphingadienine (d18:2/22:0)*	-0.173321	0.210076	0.617633
thymol sulfate	glycosyl-N-behenoyl-sphingosine (d18:1/22:0)*	-0.117136	0.398928	0.771766
thymol sulfate	glycosyl-N-nervonoyl-sphingosine (d18:1/24:1)*	-0.191046	0.16641	0.565728
thymol sulfate	glycosyl-N-palmitoyl-sphingosine (d18:1/16:0)	-0.166841	0.227889	0.636037
thymol sulfate	glycosyl-N-stearoyl-sphingosine (d18:1/18:0)	-0.173398	0.209873	0.617375
thymol sulfate	glycoursodeoxycholate	0.101889	0.463486	0.810178
thymol sulfate	glycoursodeoxycholic acid sulfate (1)	0.000190716	0.998908	0.999629
thymol sulfate	guaiacol sulfate	0.0244716	0.860571	0.964979
thymol sulfate	guanidinoacetate	0.207094	0.132954	0.517424
thymol sulfate	gulonate*	-0.0355257	0.798699	0.947128
thymol sulfate	heme	0.0674303	0.628054	0.886836
thymol sulfate	heptanoate (7:0)	-0.158151	0.253381	0.661058
thymol sulfate	heptenedioate (C7:1-DC)*	0.0978483	0.481494	0.819559
thymol sulfate	hexadecadienoate (16:2n6)	-0.158417	0.25257	0.660273
thymol sulfate	hexadecanedioate (C16)	-0.145915	0.292429	0.694753
thymol sulfate	hexadecasphingosine (d16:1)*	0.074444	0.592655	0.872623
thymol sulfate	hexadecenedioate (C16:1-DC)*	-0.0226801	0.870688	0.967672
thymol sulfate	hexanoylcarnitine (C6)	0.0692218	0.618929	0.8834
thymol sulfate	hexanoylglutamine	0.0287027	0.836769	0.958055
thymol sulfate	hippurate	0.018449	0.894659	0.974294
thymol sulfate	histidine	0.0700985	0.614483	0.881499
thymol sulfate	histidine betaine (hercynine)*	0.26463	0.0531434	0.348804
thymol sulfate	homoarginine	-0.0234805	0.866165	0.96654
thymol sulfate	homocitrulline	-0.0942652	0.497766	0.82771
thymol sulfate	homostachydrine*	0.0982294	0.479779	0.818525
thymol sulfate	homovanillate (HVA)	-0.0132572	0.9242	0.982012
thymol sulfate	hydantoin-5-propionate	-0.0444453	0.749635	0.931865
thymol sulfate	hydroquinone sulfate	-0.078332	0.573423	0.864167
thymol sulfate	hydroxy-CMPF*	0.0830205	0.550621	0.854083
thymol sulfate	hydroxy-N6,N6,N6-trimethyllysine*	-0.054699	0.694436	0.912987
thymol sulfate	hydroxyasparagine	-0.144847	0.296012	0.697665
thymol sulfate	hydroxypalmitoyl sphingomyelin (d18:1/16:0(OH))	-0.0450552	0.746314	0.930804
thymol sulfate	hyocholate	-0.134136	0.333538	0.726913
thymol sulfate	hypotaurine	-0.124569	0.369466	0.752367
thymol sulfate	hypoxanthine	-0.0105205	0.939815	0.985924
thymol sulfate	imidazole lactate	0.249824	0.0684742	0.39128
thymol sulfate	imidazole propionate	0.20008	0.146893	0.538615
thymol sulfate	iminodiacetate (IDA)	0.214679	0.119023	0.495392
thymol sulfate	indole-3-carboxylate	-0.0893058	0.52075	0.839557
thymol sulfate	indoleacetate	0.174922	0.20583	0.613076
thymol sulfate	indoleacetoylcarnitine*	-0.0425775	0.759835	0.935067
thymol sulfate	indoleacetylglutamine	0.0672525	0.628963	0.887273
thymol sulfate	indolelactate	0.20473	0.137535	0.524624
thymol sulfate	indolepropionate	-0.054051	0.697881	0.914282
thymol sulfate	indolin-2-one	0.257687	0.0599443	0.368647
thymol sulfate	inosine	-0.113828	0.412467	0.780647
thymol sulfate	isobutyrylcarnitine (C4)	0.201224	0.144549	0.535278
thymol sulfate	isobutyrylglycine (C4)	0.238655	0.0822241	0.424162
thymol sulfate	isocaproate (i6:0)	0.0556005	0.689652	0.911351
thymol sulfate	isocitric lactone	-0.0207758	0.881464	0.970506
thymol sulfate	isoleucine	0.219444	0.110859	0.481497
thymol sulfate	isoleucylglycine	-0.158295	0.252942	0.660564
thymol sulfate	isoursodeoxycholate	0.0861461	0.535664	0.847016
thymol sulfate	isovalerate (C5)	0.146677	0.289887	0.692601
thymol sulfate	isovalerylcarnitine (C5)	0.343327	0.0110326	0.158898
thymol sulfate	isovalerylglycine	0.209076	0.129201	0.51202
thymol sulfate	kynurenate	0.0762736	0.583569	0.868575
thymol sulfate	kynurenine	-0.0115116	0.934157	0.984691
thymol sulfate	lactate	0.083859	0.546589	0.851971
thymol sulfate	lactosyl-N-behenoyl-sphingosine (d18:1/22:0)*	-0.121405	0.381842	0.7606
thymol sulfate	lactosyl-N-nervonoyl-sphingosine (d18:1/24:1)*	-0.169014	0.221804	0.629812
thymol sulfate	lactosyl-N-palmitoyl-sphingosine (d18:1/16:0)	-0.247003	0.0717602	0.399547
thymol sulfate	laurate (12:0)	-0.0656769	0.63704	0.89077
thymol sulfate	laurylcarnitine (C12)	0.054394	0.696056	0.913592
thymol sulfate	leucine	0.278831	0.0411786	0.30999
thymol sulfate	leucylalanine	-0.00163938	0.990613	0.9978
thymol sulfate	leucylglycine	0.0427805	0.758725	0.934794
thymol sulfate	levulinate (4-oxovalerate)	0.273919	0.0450377	0.323219
thymol sulfate	lignoceroyl sphingomyelin (d18:1/24:0)	0.300444	0.0272849	0.255145
thymol sulfate	lignoceroylcarnitine (C24)*	0.0801997	0.564287	0.860212
thymol sulfate	linoleate (18:2n6)	-0.116717	0.40063	0.772919
thymol sulfate	linolenate (18:3n3 or 3n6)	-0.0933504	0.501966	0.830051
thymol sulfate	linoleoyl ethanolamide	-0.0712039	0.608898	0.879402
thymol sulfate	linoleoyl-arachidonoyl-glycerol (18:2/20:4) [1]*	-0.0763117	0.58338	0.868575
thymol sulfate	linoleoyl-arachidonoyl-glycerol (18:2/20:4) [2]*	-0.0852313	0.540021	0.849131
thymol sulfate	linoleoyl-docosahexaenoyl-glycerol (18:2/22:6) [2]*	-0.0183728	0.895092	0.974456
thymol sulfate	linoleoyl-linolenoyl-glycerol (18:2/18:3) [2]*	-0.0304561	0.826947	0.955266
thymol sulfate	linoleoyl-linoleoyl-glycerol (18:2/18:2) [1]*	-0.0694505	0.617768	0.882875
thymol sulfate	linoleoyl-linoleoyl-glycerol (18:2/18:2) [2]*	-0.105357	0.448323	0.801916
thymol sulfate	linoleoylcarnitine (C18:2)*	-0.164287	0.235188	0.643319
thymol sulfate	linoleoylcholine*	-0.202714	0.141536	0.530882
thymol sulfate	lithocholate sulfate (1)	-0.101624	0.464656	0.810769
thymol sulfate	lysine	0.107454	0.439292	0.796607
thymol sulfate	malate	0.0410528	0.768192	0.937747
thymol sulfate	maleate	0.0599973	0.666497	0.902733
thymol sulfate	maltose	0.0653719	0.638608	0.89143
thymol sulfate	maltotetraose	0.0599222	0.66689	0.902883
thymol sulfate	maltotriose	0.025091	0.857078	0.964052
thymol sulfate	mannitol/sorbitol	0.169167	0.221381	0.629367
thymol sulfate	mannonate*	0.166536	0.228752	0.636857
thymol sulfate	mannose	0.109932	0.428752	0.790687
thymol sulfate	margarate (17:0)	-0.0416246	0.765055	0.936802
thymol sulfate	margaroylcarnitine (C17)*	0.076388	0.583003	0.868407
thymol sulfate	metabolonic lactone sulfate	0.128266	0.355314	0.742418
thymol sulfate	methionine	0.145076	0.295242	0.696998
thymol sulfate	methionine sulfone	0.0567192	0.683733	0.909161
thymol sulfate	methionine sulfoxide	0.138558	0.3177	0.714825
thymol sulfate	methyl glucopyranoside (alpha + beta)	0.0898816	0.518054	0.838422
thymol sulfate	methyl indole-3-acetate	0.220111	0.10975	0.479553
thymol sulfate	methyl-4-hydroxybenzoate sulfate	-0.0129244	0.926097	0.98249
thymol sulfate	myo-inositol	0.0557663	0.688774	0.910906
thymol sulfate	myristate (14:0)	-0.049515	0.722168	0.922847
thymol sulfate	myristoleate (14:1n5)	-0.0981913	0.479951	0.818719
thymol sulfate	myristoleoylcarnitine (C14:1)*	0.00876708	0.949832	0.988292
thymol sulfate	myristoyl dihydrosphingomyelin (d18:0/14:0)*	0.0671254	0.629613	0.887509
thymol sulfate	myristoyl-linoleoyl-glycerol (14:0/18:2) [1]*	0.075476	0.587522	0.870299
thymol sulfate	myristoyl-linoleoyl-glycerol (14:0/18:2) [2]*	-0.0280897	0.840209	0.959125
thymol sulfate	myristoylcarnitine (C14)	-0.0137605	0.921331	0.981311
thymol sulfate	N,N,N-trimethyl-5-aminovalerate	0.272847	0.0459183	0.326034
thymol sulfate	N,N,N-trimethyl-alanylproline betaine (TMAP)	0.0254245	0.855199	0.96348
thymol sulfate	N,N-dimethyl-5-aminovalerate	0.0366658	0.79238	0.945238
thymol sulfate	N,N-dimethyl-pro-pro	0.113477	0.413922	0.781348
thymol sulfate	N,N-dimethylalanine	0.0234429	0.866378	0.96654
thymol sulfate	N-(2-furoyl)glycine	0.365603	0.00655642	0.118253
thymol sulfate	N-acetyl-1-methylhistidine*	-0.0683876	0.623171	0.885088
thymol sulfate	N-acetyl-2-aminoadipate	-0.100135	0.471256	0.814338
thymol sulfate	N-acetyl-2-aminooctanoate*	0.208809	0.129701	0.512799
thymol sulfate	N-acetyl-aspartyl-glutamate (NAAG)	0.103185	0.457789	0.807104
thymol sulfate	N-acetyl-beta-alanine	0.0378509	0.785825	0.943255
thymol sulfate	N-acetyl-isoputreanine	0.0261107	0.851335	0.962408
thymol sulfate	N-acetylalanine	-0.0718901	0.605442	0.877989
thymol sulfate	N-acetylarginine	-0.0646096	0.642535	0.893024
thymol sulfate	N-acetylasparagine	0.0211553	0.879314	0.969943
thymol sulfate	N-acetylaspartate (NAA)	-0.0409766	0.76861	0.937877
thymol sulfate	N-acetylcarnosine	0.151251	0.274941	0.680372
thymol sulfate	N-acetylcitrulline	0.0129898	0.925725	0.982432
thymol sulfate	N-acetylglucosamine/N-acetylgalactosamine	-0.0252339	0.856273	0.963839
thymol sulfate	N-acetylglucosaminylasparagine	0.040138	0.773219	0.939345
thymol sulfate	N-acetylglutamate	-0.00297318	0.982977	0.99605
thymol sulfate	N-acetylglutamine	-0.0248528	0.858421	0.964398
thymol sulfate	N-acetylglycine	-0.197031	0.153281	0.548064
thymol sulfate	N-acetylhistidine	-0.131887	0.34178	0.732875
thymol sulfate	N-acetylisoleucine	0.0909871	0.512899	0.835758
thymol sulfate	N-acetylkynurenine (2)	0.249876	0.0684143	0.391138
thymol sulfate	N-acetylleucine	0.121138	0.382897	0.761296
thymol sulfate	N-acetylmethionine	-0.0645333	0.642928	0.893158
thymol sulfate	N-acetylneuraminate	0.0503917	0.717451	0.921158
thymol sulfate	N-acetylphenylalanine	-0.0326288	0.814811	0.951675
thymol sulfate	N-acetylproline	-0.0805809	0.562431	0.859402
thymol sulfate	N-acetylputrescine	-0.169815	0.219591	0.627437
thymol sulfate	N-acetylserine	-0.0511921	0.713155	0.919457
thymol sulfate	N-acetyltaurine	-0.084812	0.542024	0.849946
thymol sulfate	N-acetyltheanine	-0.139915	0.312939	0.711188
thymol sulfate	N-acetylthreonine	-0.0274829	0.843617	0.960148
thymol sulfate	N-acetyltryptophan	0.264042	0.0536946	0.350595
thymol sulfate	N-acetyltyrosine	0.0706322	0.611784	0.88049
thymol sulfate	N-acetylvaline	0.179992	0.192785	0.598099
thymol sulfate	N-behenoyl-sphingadienine (d18:2/22:0)*	-0.0687263	0.621447	0.884284
thymol sulfate	N-carbamoylalanine	0.107533	0.438954	0.79644
thymol sulfate	N-carbamoylvaline	0.115724	0.404677	0.775715
thymol sulfate	N-delta-acetylornithine	0.063123	0.65022	0.896228
thymol sulfate	N-formylanthranilic acid	0.138623	0.317473	0.714654
thymol sulfate	N-formylmethionine	0.0124645	0.92872	0.983261
thymol sulfate	N-formylphenylalanine	0.171187	0.215832	0.623712
thymol sulfate	N-methylhydroxyproline	0.153664	0.267266	0.673521
thymol sulfate	N-methylpipecolate	0.174236	0.207642	0.614854
thymol sulfate	N-methylproline	0.0406716	0.770285	0.938431
thymol sulfate	N-methyltaurine	0.0046062	0.973629	0.993836
thymol sulfate	N-oleoylserine	-0.159408	0.249576	0.65744
thymol sulfate	N-oleoyltaurine	-0.10696	0.441409	0.7978
thymol sulfate	N-oxalyl glycine (NOG)	-0.220439	0.109209	0.478504
thymol sulfate	N-palmitoyl-heptadecasphingosine (d17:1/16:0)*	0.0609122	0.661717	0.900712
thymol sulfate	N-palmitoyl-sphingadienine (d18:2/16:0)*	0.0268349	0.84726	0.961197
thymol sulfate	N-palmitoyl-sphinganine (d18:0/16:0)	0.0842402	0.544761	0.851158
thymol sulfate	N-palmitoyl-sphingosine (d18:1/16:0)	0.0616364	0.657942	0.899143
thymol sulfate	N-palmitoylglycine	-0.0736816	0.59646	0.874249
thymol sulfate	N-palmitoylserine	0.000229963	0.998683	0.999629
thymol sulfate	N-stearoyl-sphingadienine (d18:2/18:0)*	0.0283596	0.838694	0.958748
thymol sulfate	N-stearoyl-sphinganine (d18:0/18:0)*	0.105891	0.446014	0.800629
thymol sulfate	N-stearoyl-sphingosine (d18:1/18:0)*	0.202672	0.141621	0.530882
thymol sulfate	N-stearoylserine*	-0.0165431	0.905489	0.9772
thymol sulfate	N-stearoyltaurine	0.0641952	0.644673	0.893961
thymol sulfate	N1-Methyl-2-pyridone-5-carboxamide	0.145534	0.293705	0.695838
thymol sulfate	N1-Methyl-4-pyridone-3-carboxamide	0.19299	0.162058	0.560324
thymol sulfate	1-methyladenosine	-0.00731861	0.958112	0.990135
thymol sulfate	N1-methylinosine	-0.159294	0.249921	0.657651
thymol sulfate	N2,N2-dimethylguanosine	-0.056643	0.684135	0.90931
thymol sulfate	N2,N5-diacetylornithine	-0.030418	0.82716	0.95539
thymol sulfate	N2-acetyl,N6-methyllysine	-0.0783792	0.573191	0.864167
thymol sulfate	N2-methylguanosine	-0.27807	0.0417582	0.311905
thymol sulfate	N4-acetylcytidine	0.0450171	0.746521	0.930804
thymol sulfate	N6,N6,N6-trimethyllysine	0.234615	0.0877025	0.436031
thymol sulfate	N6,N6-dimethyllysine	0.0408241	0.769448	0.93814
thymol sulfate	N6-acetyllysine	-0.016505	0.905706	0.9772
thymol sulfate	N6-carbamoylthreonyladenosine	-0.113553	0.413607	0.78113
thymol sulfate	N6-methyladenosine	-0.0995254	0.473974	0.815587
thymol sulfate	N6-methyllysine	0.128038	0.356179	0.743031
thymol sulfate	N6-succinyladenosine	0.03564	0.798065	0.946876
thymol sulfate	nervonoylcarnitine (C24:1)*	0.0618213	0.65698	0.8988
thymol sulfate	nicotinamide	0.134518	0.332154	0.725813
thymol sulfate	nonadecanoate (19:0)	-0.116221	0.402646	0.774229
thymol sulfate	nonanoylcarnitine (C9)	0.0234991	0.86606	0.966514
thymol sulfate	O-acetylhomoserine	0.207894	0.131428	0.515288
thymol sulfate	o-cresol sulfate	0.306126	0.0243685	0.241283
thymol sulfate	O-sulfo-L-tyrosine	0.0957137	0.491154	0.824457
thymol sulfate	octadecadienedioate (C18:2-DC)*	-0.167604	0.225741	0.633872
thymol sulfate	octadecanedioate (C18)	-0.0904534	0.515384	0.836953
thymol sulfate	octadecanedioylcarnitine (C18-DC)*	-0.128762	0.353443	0.741242
thymol sulfate	octadecenedioate (C18:1-DC)	-0.232023	0.0913649	0.443685
thymol sulfate	octadecenedioylcarnitine (C18:1-DC)*	-0.207017	0.1331	0.517668
thymol sulfate	octanoylcarnitine (C8)	0.0200499	0.885577	0.971701
thymol sulfate	oleate/vaccenate (18:1)	-0.0690694	0.619703	0.883685
thymol sulfate	oleoyl ethanolamide	0.0263775	0.849833	0.962027
thymol sulfate	oleoyl-arachidonoyl-glycerol (18:1/20:4) [1]*	0.0243572	0.861216	0.965097
thymol sulfate	oleoyl-arachidonoyl-glycerol (18:1/20:4) [2]*	-0.0154377	0.911779	0.978773
thymol sulfate	oleoyl-linolenoyl-glycerol (18:1/18:3) [2]*	-0.0182113	0.896009	0.974701
thymol sulfate	oleoyl-linoleoyl-glycerol (18:1/18:2) [1]	0.0242429	0.861861	0.965362
thymol sulfate	oleoyl-linoleoyl-glycerol (18:1/18:2) [2]	0.00964379	0.944822	0.986962
thymol sulfate	oleoyl-oleoyl-glycerol (18:1/18:1) [1]*	0.0599592	0.666696	0.902733
thymol sulfate	oleoyl-oleoyl-glycerol (18:1/18:1) [2]*	0.0155902	0.910911	0.978538
thymol sulfate	oleoylcarnitine (C18:1)	-0.0650289	0.640374	0.892179
thymol sulfate	oleoylcholine	-0.0482607	0.728932	0.925136
thymol sulfate	ornithine	-0.0412815	0.766937	0.937265
thymol sulfate	orotate	0.0367455	0.791939	0.945147
thymol sulfate	orotidine	0.0562618	0.686151	0.910091
thymol sulfate	oxalate (ethanedioate)	0.0403667	0.771961	0.938909
thymol sulfate	oxindolylalanine	0.308487	0.0232363	0.235594
thymol sulfate	p-cresol glucuronide*	0.0796965	0.566742	0.861244
thymol sulfate	p-cresol sulfate	0.0623225	0.654374	0.897645
thymol sulfate	palmitate (16:0)	-0.0712802	0.608514	0.879227
thymol sulfate	palmitoleate (16:1n7)	-0.0641522	0.644896	0.893971
thymol sulfate	palmitoleoyl-arachidonoyl-glycerol (16:1/20:4) [2]*	-0.0107873	0.938291	0.985625
thymol sulfate	palmitoleoyl-linoleoyl-glycerol (16:1/18:2) [1]*	-0.00426919	0.975558	0.99431
thymol sulfate	palmitoleoylcarnitine (C16:1)*	-0.118851	0.39201	0.767491
thymol sulfate	palmitoyl dihydrosphingomyelin (d18:0/16:0)*	-0.00743296	0.957458	0.989934
thymol sulfate	palmitoyl ethanolamide	0.209228	0.128915	0.511576
thymol sulfate	palmitoyl sphingomyelin (d18:1/16:0)	0.0944558	0.496894	0.827397
thymol sulfate	palmitoyl-arachidonoyl-glycerol (16:0/20:4) [1]*	0.0255451	0.85452	0.963335
thymol sulfate	palmitoyl-arachidonoyl-glycerol (16:0/20:4) [2]*	0.0375114	0.787702	0.943899
thymol sulfate	palmitoyl-linolenoyl-glycerol (16:0/18:3) [2]*	0.160066	0.247603	0.655513
thymol sulfate	palmitoyl-linoleoyl-glycerol (16:0/18:2) [1]*	0.0133031	0.923938	0.981974
thymol sulfate	palmitoyl-linoleoyl-glycerol (16:0/18:2) [2]*	-0.0198212	0.886874	0.972087
thymol sulfate	palmitoyl-oleoyl-glycerol (16:0/18:1) [1]*	0.0881282	0.526284	0.842362
thymol sulfate	palmitoyl-oleoyl-glycerol (16:0/18:1) [2]*	0.0550801	0.692412	0.912301
thymol sulfate	palmitoyl-sphingosine-phosphoethanolamine (d18:1/16:0)	0.076083	0.584513	0.868967
thymol sulfate	palmitoylcarnitine (C16)	0.0285121	0.837838	0.958449
thymol sulfate	palmitoylcholine	-0.159681	0.248756	0.65663
thymol sulfate	pantoate	-0.0766562	0.581677	0.867737
thymol sulfate	pantothenate (Vitamin B5)	0.00548896	0.968578	0.992669
thymol sulfate	paraxanthine	0.0700604	0.614676	0.881645
thymol sulfate	pentadecanoate (15:0)	-0.0795899	0.567263	0.86151
thymol sulfate	pentose acid*	-0.0424251	0.76067	0.935288
thymol sulfate	perfluorohexanesulfonic acid	0.260649	0.0569618	0.360524
thymol sulfate	perfluorooctanesulfonate (PFOS)	0.0617889	0.657148	0.8988
thymol sulfate	perfluorooctanoate (PFOA)	0.0931217	0.503019	0.830622
thymol sulfate	phenol glucuronide	0.0843546	0.544213	0.850894
thymol sulfate	phenol sulfate	0.0489813	0.725043	0.923796
thymol sulfate	phenylacetate	-0.0675105	0.627645	0.886663
thymol sulfate	phenylacetylcarnitine	0.0378272	0.785956	0.943376
thymol sulfate	phenylacetylglutamate	-0.0611309	0.660576	0.900254
thymol sulfate	phenylacetylglutamine	0.0227563	0.870257	0.967559
thymol sulfate	phenylalanine	0.0925118	0.505832	0.832081
thymol sulfate	phenylalanylhydroxyproline*	0.047284	0.734214	0.926868
thymol sulfate	phenyllactate (PLA)	0.0846976	0.542571	0.850288
thymol sulfate	phenylpyruvate	0.0710896	0.609475	0.879605
thymol sulfate	phosphate	0.0271398	0.845545	0.960732
thymol sulfate	phosphoethanolamine (PE)	-0.0298843	0.830147	0.956247
thymol sulfate	phytanate	-0.0449789	0.746729	0.930905
thymol sulfate	picolinate	0.121276	0.382351	0.761022
thymol sulfate	picolinoylglycine	0.203549	0.13987	0.528258
thymol sulfate	pimeloylcarnitine/3-methyladipoylcarnitine (C7-DC)	-0.271	0.0474678	0.33121
thymol sulfate	pipecolate	0.145076	0.295242	0.696998
thymol sulfate	piperine	0.163487	0.237509	0.645626
thymol sulfate	pregnanediol-3-glucuronide	-0.062818	0.651801	0.896838
thymol sulfate	pregnen-diol disulfate*	0.114963	0.407792	0.777551
thymol sulfate	pregnenediol sulfate (C21H34O5S)*	0.101736	0.464159	0.810443
thymol sulfate	pregnenetriol disulfate*	0.108636	0.434247	0.793833
thymol sulfate	pregnenetriol sulfate*	0.162839	0.239399	0.647624
thymol sulfate	pregnenolone sulfate	0.0193257	0.889684	0.972821
thymol sulfate	pristanate	0.137725	0.320646	0.717147
thymol sulfate	prolylhydroxyproline	-0.0791324	0.569499	0.862629
thymol sulfate	proline	0.136462	0.325149	0.720523
thymol sulfate	prolylglycine	0.188378	0.172521	0.573553
thymol sulfate	propionylcarnitine (C3)	0.217652	0.113877	0.486771
thymol sulfate	propionylglycine (C3)	0.197892	0.151456	0.545436
thymol sulfate	pseudouridine	-0.0891193	0.521624	0.840106
thymol sulfate	pyridoxal	-0.0797042	0.566704	0.861213
thymol sulfate	pyridoxate	0.217081	0.114853	0.488287
thymol sulfate	pyrraline	-0.0651482	0.639759	0.891842
thymol sulfate	pyruvate	0.0794374	0.568008	0.861916
thymol sulfate	quinate	0.244907	0.0742828	0.405745
thymol sulfate	quinolinate	-0.0315615	0.820767	0.953533
thymol sulfate	retinal	0.268064	0.0500189	0.338893
thymol sulfate	retinol (Vitamin A)	0.272199	0.0464573	0.327845
thymol sulfate	ribitol	-0.0137986	0.921114	0.981311
thymol sulfate	ribonate	0.102994	0.458624	0.807637
thymol sulfate	S-1-pyrroline-5-carboxylate	-0.0841259	0.545309	0.851272
thymol sulfate	S-adenosylhomocysteine (SAH)	0.21176	0.124246	0.503957
thymol sulfate	S-allylcysteine	0.178148	0.19746	0.603714
thymol sulfate	S-carboxyethylcysteine	0.17881	0.195772	0.601766
thymol sulfate	S-carboxymethyl-L-cysteine	-0.258421	0.0591934	0.366637
thymol sulfate	S-methylcysteine	-0.0341154	0.806533	0.949102
thymol sulfate	S-methylcysteine sulfoxide	0	1	1
thymol sulfate	salicylate	0.260001	0.0576038	0.362222
thymol sulfate	sarcosine	0.0336199	0.80929	0.949928
thymol sulfate	sebacate (C10-DC)	-0.00975814	0.944169	0.986856
thymol sulfate	serine	0.022985	0.868964	0.967212
thymol sulfate	serotonin	0.19886	0.149424	0.542581
thymol sulfate	spermidine	-0.11645	0.401715	0.773534
thymol sulfate	sphingadienine	-0.196649	0.154094	0.549278
thymol sulfate	sphinganine	0.00564143	0.967706	0.992436
thymol sulfate	sphinganine-1-phosphate	-0.154758	0.263835	0.670675
thymol sulfate	sphingomyelin (d17:1/14:0, d16:1/15:0)*	0.0257676	0.853266	0.96309
thymol sulfate	sphingomyelin (d17:1/16:0, d18:1/15:0, d16:1/17:0)*	0.0549658	0.693019	0.912544
thymol sulfate	sphingomyelin (d17:2/16:0, d18:2/15:0)*	-0.0364406	0.793627	0.945643
thymol sulfate	sphingomyelin (d18:0/18:0, d19:0/17:0)*	0.0900722	0.517163	0.837836
thymol sulfate	sphingomyelin (d18:0/20:0, d16:0/22:0)*	0.164707	0.233979	0.641947
thymol sulfate	sphingomyelin (d18:1/14:0, d16:1/16:0)*	0.130401	0.347297	0.736689
thymol sulfate	sphingomyelin (d18:1/17:0, d17:1/18:0, d19:1/16:0)	0.143323	0.301179	0.701778
thymol sulfate	sphingomyelin (d18:1/18:1, d18:2/18:0)	-0.0559569	0.687764	0.91065
thymol sulfate	sphingomyelin (d18:1/19:0, d19:1/18:0)*	0.0521451	0.708051	0.917915
thymol sulfate	sphingomyelin (d18:1/20:0, d16:1/22:0)*	0.259239	0.0583665	0.364314
thymol sulfate	sphingomyelin (d18:1/20:1, d18:2/20:0)*	-0.158532	0.252224	0.659783
thymol sulfate	sphingomyelin (d18:1/20:2, d18:2/20:1, d16:1/22:2)*	-0.12819	0.355602	0.742565
thymol sulfate	sphingomyelin (d18:1/21:0, d17:1/22:0, d16:1/23:0)*	0.108941	0.432951	0.793168
thymol sulfate	sphingomyelin (d18:1/22:1, d18:2/22:0, d16:1/24:1)*	-0.0250815	0.857132	0.964052
thymol sulfate	sphingomyelin (d18:1/22:2, d18:2/22:1, d16:1/24:2)*	-0.154224	0.265505	0.672005
thymol sulfate	sphingomyelin (d18:1/24:1, d18:2/24:0)*	0.0757781	0.586024	0.869635
thymol sulfate	sphingomyelin (d18:1/25:0, d19:0/24:1, d20:1/23:0, d19:1/24:0)*	0.219711	0.110415	0.480745
thymol sulfate	sphingomyelin (d18:2/14:0, d18:1/14:1)*	-0.110656	0.425698	0.788559
thymol sulfate	sphingomyelin (d18:2/16:0, d18:1/16:1)*	0.00083859	0.995198	0.998893
thymol sulfate	sphingomyelin (d18:2/18:1)*	-0.0877471	0.528081	0.843331
thymol sulfate	sphingomyelin (d18:2/21:0, d16:2/23:0)*	-0.1535	0.267784	0.673943
thymol sulfate	sphingomyelin (d18:2/23:0, d18:1/23:1, d17:1/24:1)*	-0.0469611	0.735964	0.927439
thymol sulfate	sphingomyelin (d18:2/23:1)*	-0.120719	0.384558	0.762299
thymol sulfate	sphingomyelin (d18:2/24:1, d18:1/24:2)*	-0.100555	0.469392	0.813345
thymol sulfate	sphingomyelin (d18:2/24:2)*	-0.302388	0.0262558	0.250276
thymol sulfate	sphingosine	-0.0387276	0.780986	0.941804
thymol sulfate	sphingosine 1-phosphate	-0.0988393	0.477043	0.817145
thymol sulfate	stachydrine	0.161391	0.243661	0.651693
thymol sulfate	stearate (18:0)	-0.0967047	0.486656	0.82206
thymol sulfate	stearidonate (18:4n3)	-0.0338867	0.807805	0.949497
thymol sulfate	stearoyl ethanolamide	0.0927786	0.5046	0.831576
thymol sulfate	stearoyl sphingomyelin (d18:1/18:0)	0.0752063	0.588862	0.870901
thymol sulfate	stearoyl-arachidonoyl-glycerol (18:0/20:4) [1]*	-0.0203168	0.884065	0.971157
thymol sulfate	stearoyl-arachidonoyl-glycerol (18:0/20:4) [2]*	-0.110465	0.4265	0.789235
thymol sulfate	stearoylcarnitine (C18)	0.148126	0.285098	0.688626
thymol sulfate	stearoylcholine*	-0.213754	0.120659	0.498128
thymol sulfate	succinate	-0.183766	0.183466	0.586923
thymol sulfate	succinoyltaurine	-0.0374948	0.787794	0.943899
thymol sulfate	succinylcarnitine (C4-DC)	-0.0107113	0.938725	0.985719
thymol sulfate	sulfate of piperine metabolite C16H19NO3 (2)*	0.295638	0.0299745	0.267104
thymol sulfate	sulfate of piperine metabolite C16H19NO3 (3)*	0.248928	0.0695045	0.393835
thymol sulfate	sulfate of piperine metabolite C18H21NO3 (1)*	0.367603	0.00624607	0.115075
thymol sulfate	sulfate of piperine metabolite C18H21NO3 (3)*	0.335289	0.0131969	0.175255
thymol sulfate	sulfate*	0.0332768	0.8112	0.950438
thymol sulfate	tartronate (hydroxymalonate)	0.0964379	0.487865	0.822839
thymol sulfate	taurine	0.0758162	0.585835	0.869496
thymol sulfate	taurochenodeoxycholate	0.132805	0.338403	0.730586
thymol sulfate	taurochenodeoxycholic acid 3-sulfate	0.0729447	0.600148	0.8758
thymol sulfate	taurocholate	0.0381813	0.784001	0.942688
thymol sulfate	taurocholenate sulfate*	-0.00327813	0.981231	0.995589
thymol sulfate	taurodeoxycholate	0.201571	0.143843	0.534334
thymol sulfate	taurodeoxycholic acid 3-sulfate	0.22348	0.104284	0.469558
thymol sulfate	taurolithocholate 3-sulfate	0.181784	0.18832	0.592706
thymol sulfate	tetradecadienedioate (C14:2-DC)*	-0.0839532	0.546137	0.851753
thymol sulfate	tetradecadienoate (14:2)*	-0.106196	0.444698	0.799876
thymol sulfate	tetradecanedioate (C14)	-0.13669	0.324331	0.71997
thymol sulfate	tetrahydrocortisol glucuronide	0.219215	0.11124	0.482063
thymol sulfate	tetrahydrocortisol sulfate (1)	-0.131139	0.344549	0.734809
thymol sulfate	tetrahydrocortisone glucuronide (5)	0.240371	0.0799814	0.418877
thymol sulfate	theobromine	0.24464	0.0746088	0.406519
thymol sulfate	theophylline	0.0175342	0.899855	0.975678
thymol sulfate	thioproline	0.0786369	0.571927	0.863626
thymol sulfate	threonate	0.0902247	0.516451	0.837472
thymol sulfate	threonine	0.181364	0.189358	0.593964
thyroxine	Liver fat (%)	0.0134558	0.923068	0.981781
thyroxine	Sodium (mmol/L)	-0.0291635	0.834185	0.957278
thyroxine	Potassium (mmol/L)	0.0339471	0.807469	0.949458
thyroxine	Creatinine (mg/dL)	0.0744356	0.592697	0.872667
thyroxine	Urea (BUN) (mg/dL)	0.0455021	0.743883	0.929989
thyroxine	Uric acid (mg/dL)	0.21264	0.122653	0.501399
thyroxine	ALT (IU/L)	0.0130819	0.925199	0.982269
thyroxine	AST (IU/L)	0.0398381	0.774869	0.939823
thyroxine	GGT (U/L)	0.127443	0.358436	0.744636
thyroxine	Alkaline phosphatase (IU/L)	0.161912	0.242122	0.650153
thyroxine	Total Bilirubin (mg/dL)	-0.22504	0.101826	0.464809
thyroxine	Albumin (g/dL)	-0.0272081	0.845161	0.96062
thyroxine	Creatine Kinase (U/L)	-0.0702303	0.613817	0.881348
thyroxine	Total cholesterol (mg/dL)	0.0177264	0.898763	0.975339
thyroxine	High Density Lipoprotein (mg/dL)	-0.122153	0.378894	0.758705
thyroxine	Low Density Lipoprotein (mg/dL)	0.0207412	0.88166	0.970622
thyroxine	Triglycerides (mg/dL)	0.0975294	0.48293	0.820205
thyroxine	Glucose (mg/dL)	0.0616189	0.658033	0.899232
thyroxine	Insulin (mg/dL)	0.233841	0.0887835	0.438159
thyroxine	Weight (kg)	0.0389967	0.779503	0.941242
thyroxine	Body mass index (kg/m2)	0.0561189	0.686906	0.910339
thyroxine	Heart rate (bpm)	0.113265	0.414799	0.781942
thyroxine	Systolic blood pressure (mmHg)	0.073177	0.598984	0.875351
thyroxine	Diastolic blood pressure (mmHg)	-0.0496244	0.721578	0.922684
thyroxine	Waist circumference (cm)	-0.0188575	0.89234	0.973637
thyroxine	Hip circumference (cm)	0.10303	0.458465	0.80742
thyroxine	Trunk fat mass (kg/m2)	-0.0113249	0.935223	0.984918
thyroxine	Trunk fat free mass (kg/m2)	-0.0227203	0.87046	0.967672
thyroxine	Trunk total body water (%)	0.048337	0.72852	0.924998
thyroxine	Left arm fat mass (kg/m2)	-0.00867225	0.950373	0.988392
thyroxine	Left arm fat free mass (kg/m2)	0.0247385	0.859066	0.964513
thyroxine	Left arm total body water (%)	0.048337	0.72852	0.924998
thyroxine	Right arm fat mass (kg/m2)	-0.00634961	0.963654	0.991516
thyroxine	Right arm fat free mass (kg/m2)	0.0330112	0.81268	0.950965
thyroxine	Right arm total body water (%)	0.048337	0.72852	0.924998
thyroxine	Left leg fat mass (kg/m2)	0.0162831	0.906968	0.977545
thyroxine	Left leg fat free mass (kg/m2)	0.0388731	0.780184	0.941494
thyroxine	Left leg total body water (%)	0.048337	0.72852	0.924998
thyroxine	Right leg fat mass (kg/m2)	0.0281422	0.839915	0.959113
thyroxine	Right leg fat free mass (kg/m2)	0.0291784	0.834101	0.957278
thyroxine	Right leg total body water (%)	0.048337	0.72852	0.924998
thyroxine	(14 or 15)-methylpalmitate (a17:0 or i17:0)	0.0194778	0.888821	0.972587
thyroxine	(16 or 17)-methylstearate (a19:0 or i19:0)	0.146484	0.290531	0.693031
thyroxine	(2 or 3)-decenoate (10:1n7 or n8)	0.0168096	0.903974	0.976717
thyroxine	(N(1) + N(8))-acetylspermidine	-0.0146751	0.916121	0.979855
thyroxine	(S)-3-hydroxybutyrylcarnitine	0.144197	0.29821	0.69936
thyroxine	1,2,3-benzenetriol sulfate (2)	0.0904721	0.515298	0.836953
thyroxine	1,2-dilinoleoyl-GPC (18:2/18:2)	-0.0505813	0.716433	0.920698
thyroxine	1,2-dilinoleoyl-GPE (18:2/18:2)*	-0.0716187	0.606808	0.878457
thyroxine	1,2-dipalmitoyl-GPC (16:0/16:0)	-0.062855	0.65161	0.896686
thyroxine	1,3,7-trimethylurate	0.12215	0.378905	0.758713
thyroxine	1,3-dimethylurate	0.229926	0.0944134	0.450044
thyroxine	1,5-anhydroglucitol (1,5-AG)	0.151515	0.274095	0.679557
thyroxine	1,7-dimethylurate	0.216238	0.116303	0.490815
thyroxine	1-(1-enyl-oleoyl)-GPE (P-18:1)*	0.168973	0.221918	0.629877
thyroxine	1-(1-enyl-palmitoyl)-2-arachidonoyl-GPC (P-16:0/20:4)*	0.0861826	0.535491	0.8469
thyroxine	1-(1-enyl-palmitoyl)-2-arachidonoyl-GPE (P-16:0/20:4)*	0.219973	0.109979	0.479847
thyroxine	1-(1-enyl-palmitoyl)-2-linoleoyl-GPC (P-16:0/18:2)*	0.0990661	0.476027	0.816657
thyroxine	1-(1-enyl-palmitoyl)-2-linoleoyl-GPE (P-16:0/18:2)*	0.0870974	0.531152	0.844727
thyroxine	1-(1-enyl-palmitoyl)-2-oleoyl-GPC (P-16:0/18:1)*	0.000266819	0.998472	0.999502
thyroxine	1-(1-enyl-palmitoyl)-2-oleoyl-GPE (P-16:0/18:1)*	0.108595	0.434418	0.793833
thyroxine	1-(1-enyl-palmitoyl)-2-palmitoleoyl-GPC (P-16:0/16:1)*	-0.0887745	0.523243	0.840804
thyroxine	1-(1-enyl-palmitoyl)-2-palmitoyl-GPC (P-16:0/16:0)*	-0.0965504	0.487355	0.82243
thyroxine	1-(1-enyl-palmitoyl)-GPC (P-16:0)*	-0.0619402	0.656361	0.898469
thyroxine	1-(1-enyl-palmitoyl)-GPE (P-16:0)*	0.125214	0.366971	0.750507
thyroxine	1-(1-enyl-stearoyl)-2-arachidonoyl-GPE (P-18:0/20:4)*	0.106994	0.441263	0.797651
thyroxine	1-(1-enyl-stearoyl)-2-linoleoyl-GPE (P-18:0/18:2)*	0.0999047	0.472283	0.814884
thyroxine	1-(1-enyl-stearoyl)-2-oleoyl-GPE (P-18:0/18:1)	0.0662855	0.633915	0.889304
thyroxine	1-(1-enyl-stearoyl)-GPE (P-18:0)*	0.101734	0.464168	0.810443
thyroxine	1-arachidonoyl-GPC* (20:4)*	-0.08077	0.561512	0.858868
thyroxine	1-arachidonoyl-GPE (20:4n6)*	-0.177968	0.19792	0.604119
thyroxine	1-arachidonoyl-GPI* (20:4)*	0.0523347	0.707037	0.917438
thyroxine	1-arachidonylglycerol (20:4)	0.0795517	0.567449	0.86151
thyroxine	1-carboxyethylisoleucine	0.234242	0.0882218	0.437058
thyroxine	1-carboxyethylleucine	0.298723	0.0282238	0.259417
thyroxine	1-carboxyethylphenylalanine	0.223175	0.10477	0.470482
thyroxine	1-carboxyethyltyrosine	0.253102	0.0648074	0.381998
thyroxine	1-carboxyethylvaline	0.23583	0.0860255	0.432566
thyroxine	1-dihomo-linolenylglycerol (20:3)	0.11538	0.406082	0.77642
thyroxine	1-docosahexaenoylglycerol (22:6)	0.0441346	0.751329	0.932429
thyroxine	1-lignoceroyl-GPC (24:0)	-0.108026	0.436847	0.795424
thyroxine	1-linolenoyl-GPC (18:3)*	-0.0271774	0.845334	0.96062
thyroxine	1-linoleoyl-2-arachidonoyl-GPC (18:2/20:4n6)*	-0.0569087	0.682732	0.90875
thyroxine	1-linoleoyl-2-arachidonoyl-GPE (18:2/20:4)*	-0.230435	0.0936665	0.448581
thyroxine	1-linoleoyl-2-linolenoyl-GPC (18:2/18:3)*	0.109815	0.429244	0.790902
thyroxine	1-linoleoyl-GPC (18:2)	-0.107223	0.440281	0.797165
thyroxine	1-linoleoyl-GPE (18:2)*	-0.152964	0.26948	0.675524
thyroxine	1-linoleoyl-GPG (18:2)*	0.16539	0.232019	0.639935
thyroxine	1-linoleoyl-GPI* (18:2)*	0.099676	0.473303	0.815286
thyroxine	1-linoleoylglycerol (18:2)	0.0447113	0.748186	0.931389
thyroxine	1-methyl-4-imidazoleacetate	-0.109053	0.432474	0.792791
thyroxine	1-methyl-5-imidazoleacetate	0.31336	0.0210391	0.224235
thyroxine	1-methyl-5-imidazolelactate	0.35445	0.00854601	0.13742
thyroxine	1-methylhistidine	0.144807	0.296149	0.697714
thyroxine	1-methylnicotinamide	-0.144349	0.297694	0.698931
thyroxine	1-methylurate	0.357987	0.00786484	0.131029
thyroxine	1-methylxanthine	0.335468	0.013145	0.174918
thyroxine	1-myristoyl-2-arachidonoyl-GPC (14:0/20:4)*	0.0139889	0.920029	0.980921
thyroxine	1-myristoyl-2-palmitoyl-GPC (14:0/16:0)	-0.131847	0.34193	0.732875
thyroxine	1-myristoylglycerol (14:0)	0.0949664	0.494559	0.826142
thyroxine	1-oleoyl-2-arachidonoyl-GPE (18:1/20:4)*	-0.0838956	0.546413	0.851808
thyroxine	1-oleoyl-2-docosahexaenoyl-GPC (18:1/22:6)*	0.159291	0.24993	0.657651
thyroxine	1-oleoyl-2-linoleoyl-GPE (18:1/18:2)*	-0.0373166	0.788779	0.944153
thyroxine	1-oleoyl-GPC (18:1)	-0.0825233	0.553018	0.855103
thyroxine	1-oleoyl-GPE (18:1)	-0.0353345	0.79976	0.947303
thyroxine	1-oleoyl-GPG (18:1)*	-0.0517486	0.710173	0.918632
thyroxine	1-oleoyl-GPI (18:1)	0.135277	0.329405	0.72361
thyroxine	1-oleoyl-GPS (18:1)	0.185844	0.178473	0.580951
thyroxine	1-oleoylglycerol (18:1)	0.262055	0.0555894	0.356321
thyroxine	1-palmitoleoyl-2-linolenoyl-GPC (16:1/18:3)*	0.0710878	0.609484	0.879605
thyroxine	1-palmitoleoyl-GPC* (16:1)*	-0.150753	0.276545	0.681599
thyroxine	1-palmitoleoylglycerol (16:1)*	-0.21342	0.121255	0.498882
thyroxine	1-palmitoyl-2-arachidonoyl-GPC (16:0/20:4n6)	-0.0826758	0.552282	0.85474
thyroxine	1-palmitoyl-2-arachidonoyl-GPE (16:0/20:4)*	-0.145798	0.292821	0.694959
thyroxine	1-palmitoyl-2-arachidonoyl-GPI (16:0/20:4)*	0.0785592	0.572308	0.863725
thyroxine	1-palmitoyl-2-dihomo-linolenoyl-GPC (16:0/20:3n3 or 6)*	0.0319039	0.818855	0.952956
thyroxine	1-palmitoyl-2-docosahexaenoyl-GPC (16:0/22:6)	0.216162	0.116435	0.491025
thyroxine	1-palmitoyl-2-docosahexaenoyl-GPE (16:0/22:6)*	0.0718506	0.605641	0.877989
thyroxine	1-palmitoyl-2-linoleoyl-GPC (16:0/18:2)	-0.121326	0.382153	0.760822
thyroxine	1-palmitoyl-2-linoleoyl-GPE (16:0/18:2)	-0.134896	0.330782	0.724611
thyroxine	1-palmitoyl-2-linoleoyl-GPI (16:0/18:2)	0.0746712	0.591523	0.872161
thyroxine	1-palmitoyl-2-oleoyl-GPC (16:0/18:1)	-0.093806	0.499872	0.828909
thyroxine	1-palmitoyl-2-oleoyl-GPE (16:0/18:1)	-0.107528	0.438975	0.79644
thyroxine	1-palmitoyl-2-oleoyl-GPI (16:0/18:1)*	-0.0297694	0.83079	0.956403
thyroxine	1-palmitoyl-2-palmitoleoyl-GPC (16:0/16:1)*	-0.185134	0.180167	0.582912
thyroxine	1-palmitoyl-2-stearoyl-GPC (16:0/18:0)	0.0658281	0.636263	0.890388
thyroxine	1-palmitoyl-2-stearoyl-GPE (16:0/18:0)*	-0.00822871	0.952909	0.988939
thyroxine	1-palmitoyl-GPC (16:0)	-0.179417	0.194235	0.59985
thyroxine	1-palmitoyl-GPE (16:0)	-0.174004	0.208258	0.615542
thyroxine	1-palmitoyl-GPG (16:0)*	0.0165809	0.905274	0.977077
thyroxine	1-palmitoyl-GPI* (16:0)	0.154336	0.265156	0.671609
thyroxine	1-palmitoylglycerol (16:0)	0.240709	0.0795446	0.417781
thyroxine	1-ribosyl-imidazoleacetate*	-0.0381551	0.784145	0.942688
thyroxine	1-stearoyl-2-arachidonoyl-GPC (18:0/20:4)	0.0464646	0.738655	0.928309
thyroxine	1-stearoyl-2-arachidonoyl-GPE (18:0/20:4)	-0.0165809	0.905274	0.977077
thyroxine	1-stearoyl-2-arachidonoyl-GPI (18:0/20:4)	0.0444826	0.749432	0.93174
thyroxine	1-stearoyl-2-arachidonoyl-GPS (18:0/20:4)	0.000952998	0.994543	0.998682
thyroxine	1-stearoyl-2-docosahexaenoyl-GPC (18:0/22:6)	0.247875	0.0707312	0.396798
thyroxine	1-stearoyl-2-docosahexaenoyl-GPE (18:0/22:6)*	0.182161	0.187388	0.59153
thyroxine	1-stearoyl-2-linoleoyl-GPC (18:0/18:2)*	0.0844292	0.543855	0.850719
thyroxine	1-stearoyl-2-linoleoyl-GPE (18:0/18:2)*	0.00636554	0.963563	0.991441
thyroxine	1-stearoyl-2-linoleoyl-GPI (18:0/18:2)	0.137793	0.320406	0.716933
thyroxine	1-stearoyl-2-oleoyl-GPC (18:0/18:1)	0.00789022	0.954844	0.989306
thyroxine	1-stearoyl-2-oleoyl-GPE (18:0/18:1)	0.127044	0.359955	0.745717
thyroxine	1-stearoyl-2-oleoyl-GPI (18:0/18:1)*	0.0467696	0.737001	0.927719
thyroxine	1-stearoyl-2-oleoyl-GPS (18:0/18:1)	0.0919001	0.508661	0.833533
thyroxine	1-stearoyl-GPC (18:0)	0.00453593	0.974032	0.99387
thyroxine	1-stearoyl-GPE (18:0)	-0.063846	0.646478	0.89454
thyroxine	1-stearoyl-GPG (18:0)	-0.00785226	0.955061	0.989398
thyroxine	1-stearoyl-GPI (18:0)	0.320221	0.0182452	0.208123
thyroxine	10-heptadecenoate (17:1n7)	-0.087936	0.52719	0.842779
thyroxine	10-nonadecenoate (19:1n9)	-0.0226796	0.87069	0.967672
thyroxine	10-undecenoate (11:1n1)	-0.0848866	0.541667	0.849781
thyroxine	11-ketoetiocholanolone glucuronide	-0.0304539	0.826959	0.955266
thyroxine	11beta-hydroxyandrosterone glucuronide	0.0545455	0.695251	0.913272
thyroxine	11beta-hydroxyetiocholanolone glucuronide*	-0.0286336	0.837156	0.958174
thyroxine	12,13-DiHOME	0.248656	0.0698193	0.394699
thyroxine	12-HETE	-0.0327012	0.814408	0.951516
thyroxine	13-HODE + 9-HODE	0.122927	0.375857	0.756498
thyroxine	16a-hydroxy DHEA 3-sulfate	-0.0236707	0.865091	0.966162
thyroxine	17alpha-hydroxypregnanolone glucuronide	0.194183	0.159429	0.556846
thyroxine	17alpha-hydroxypregnenolone 3-sulfate	0.0418142	0.764015	0.936368
thyroxine	2'-deoxyuridine	-0.147627	0.28674	0.689916
thyroxine	2'-O-methyluridine	-0.165847	0.230712	0.63869
thyroxine	2,3-dihydroxy-2-methylbutyrate	0.0421582	0.762131	0.935828
thyroxine	2,3-dihydroxy-5-methylthio-4-pentenoate (DMTPA)*	0.0965504	0.487355	0.82243
thyroxine	2,3-dihydroxyisovalerate	-0.142849	0.302797	0.703117
thyroxine	2,4-di-tert-butylphenol	-0.109129	0.43215	0.792645
thyroxine	2,6-dihydroxybenzoic acid	0.103335	0.45713	0.806739
thyroxine	2-acetamidophenol sulfate	-0.0557102	0.689071	0.911123
thyroxine	2-aminoadipate	0.434648	0.00102282	0.0369559
thyroxine	2-aminobutyrate	0.0122356	0.930026	0.98354
thyroxine	2-aminoheptanoate	0.113474	0.413931	0.781348
thyroxine	2-aminooctanoate	0.0294645	0.832499	0.956825
thyroxine	2-aminophenol sulfate	0.0852678	0.539847	0.848953
thyroxine	2-arachidonoylglycerol (20:4)	0.296819	0.0292938	0.263878
thyroxine	2-hydroxy-3-methylvalerate	0.180027	0.192698	0.597893
thyroxine	2-hydroxy-4-(methylthio)butanoic acid	-0.0119306	0.931766	0.983944
thyroxine	2-hydroxyarachidate*	0.0397561	0.77532	0.939938
thyroxine	2-hydroxybehenate	-0.0944159	0.497076	0.827398
thyroxine	2-hydroxybutyrate/2-hydroxyisobutyrate	0.13543	0.328855	0.723171
thyroxine	2-hydroxydecanoate	0.0756623	0.586598	0.869786
thyroxine	2-hydroxyglutarate	0.146865	0.289263	0.692042
thyroxine	2-hydroxyhippurate (salicylurate)	0.10425	0.453134	0.804608
thyroxine	2-hydroxylaurate	0.0910616	0.512553	0.83565
thyroxine	2-hydroxynervonate*	0.0176482	0.899208	0.97542
thyroxine	2-hydroxyoctanoate	-0.00994854	0.943081	0.986633
thyroxine	2-hydroxypalmitate	-0.0241281	0.862509	0.965481
thyroxine	2-hydroxyphenylacetate	0.154412	0.264917	0.67145
thyroxine	2-hydroxyphytanate*	0.0493615	0.722994	0.923152
thyroxine	2-hydroxysebacate	0.209047	0.129255	0.512149
thyroxine	2-hydroxystearate	0.126739	0.361118	0.746457
thyroxine	2-isopropylmalate	0.0640796	0.645271	0.894118
thyroxine	2-keto-3-deoxy-gluconate	-0.160968	0.244913	0.652819
thyroxine	2-ketocaprylate	0.0845054	0.54349	0.850534
thyroxine	2-linoleoylglycerol (18:2)	0.147363	0.287612	0.690726
thyroxine	2-methoxyhydroquinone sulfate (1)	-0.0127897	0.926865	0.982769
thyroxine	2-methoxyhydroquinone sulfate (2)	-0.0686567	0.621801	0.884405
thyroxine	2-methoxyresorcinol sulfate	0.103002	0.458591	0.807606
thyroxine	2-methylbutyrylcarnitine (C5)	0.17065	0.217297	0.625069
thyroxine	2-methylserine	0.273923	0.0450346	0.323214
thyroxine	2-naphthol sulfate	0.182466	0.186638	0.590568
thyroxine	2-O-methylascorbic acid	0.094797	0.495333	0.826504
thyroxine	2-oleoylglycerol (18:1)	0.105159	0.449184	0.802358
thyroxine	2-oxoarginine*	0.250238	0.0680016	0.390199
thyroxine	2-palmitoleoyl-GPC* (16:1)*	-0.097084	0.484941	0.821236
thyroxine	2-palmitoyl-GPC* (16:0)*	-0.113474	0.413931	0.781348
thyroxine	2-piperidinone	0.239413	0.0812272	0.42177
thyroxine	2-stearoyl-GPE (18:0)*	-0.0955594	0.491856	0.824804
thyroxine	21-hydroxypregnenolone disulfate	0.125977	0.364038	0.748487
thyroxine	21-hydroxypregnenolone monosulfate (1)	0.0636065	0.647716	0.89509
thyroxine	2R,3R-dihydroxybutyrate	-0.141147	0.308652	0.707778
thyroxine	3,4-dihydroxybutyrate	-0.106537	0.443229	0.798918
thyroxine	3,5-dichloro-2,6-dihydroxybenzoic acid	-0.0085001	0.951357	0.988563
thyroxine	3,7-dimethylurate	0.121297	0.382271	0.761
thyroxine	3-(3-amino-3-carboxypropyl)uridine*	0.0707071	0.611406	0.880333
thyroxine	3-(3-hydroxyphenyl)propionate	-0.100469	0.46977	0.813507
thyroxine	3-(3-hydroxyphenyl)propionate sulfate	-0.167383	0.226362	0.63447
thyroxine	3-(4-hydroxyphenyl)lactate (HPLA)	0.13825	0.318786	0.715641
thyroxine	3-acetylphenol sulfate	0.0812414	0.559222	0.85793
thyroxine	3-amino-2-piperidone	0.0557652	0.688779	0.910906
thyroxine	3-aminoisobutyrate	0.115838	0.404211	0.775291
thyroxine	3-bromo-5-chloro-2,6-dihydroxybenzoic acid*	0.0533257	0.701745	0.915516
thyroxine	3-carboxy-4-methyl-5-pentyl-2-furanpropionate (3-CMPFP)	0.0945683	0.496379	0.827046
thyroxine	3-carboxy-4-methyl-5-propyl-2-furanpropanoate (CMPF)	0.194054	0.159713	0.557093
thyroxine	3-decenoylcarnitine	-0.245204	0.0739211	0.404858
thyroxine	3-ethylcatechol sulfate (1)	0.1365	0.325011	0.720344
thyroxine	3-formylindole	-0.00415476	0.976213	0.994368
thyroxine	3-hydroxy-2-ethylpropionate	0.202439	0.142088	0.531548
thyroxine	3-hydroxy-2-methylpyridine sulfate	0.0652482	0.639245	0.891697
thyroxine	3-hydroxy-3-methylglutarate	-0.0646083	0.642541	0.893024
thyroxine	3-hydroxyadipate	0.160572	0.246092	0.654074
thyroxine	3-hydroxybutyrate (BHBA)	0.160892	0.24514	0.65304
thyroxine	3-hydroxybutyroylglycine	-0.0971677	0.484563	0.821071
thyroxine	3-hydroxydecanoate	0.138174	0.319056	0.715842
thyroxine	3-hydroxydecanoylcarnitine	0.0118544	0.932201	0.984062
thyroxine	3-hydroxydodecanedioate*	-0.013546	0.922554	0.981675
thyroxine	3-hydroxyhexanoate	0.111721	0.421229	0.78589
thyroxine	3-hydroxyhexanoylcarnitine (1)	-0.173855	0.208654	0.615919
thyroxine	3-hydroxyhippurate	-0.0849628	0.541303	0.849628
thyroxine	3-hydroxyhippurate sulfate	-0.0569384	0.682575	0.90875
thyroxine	3-hydroxyisobutyrate	0.231332	0.0923604	0.445677
thyroxine	3-hydroxylaurate	0.128188	0.355611	0.742565
thyroxine	3-hydroxyoctanoate	0.0733753	0.597992	0.874845
thyroxine	3-hydroxyoctanoylcarnitine (1)	0.0603392	0.664709	0.901864
thyroxine	3-hydroxyoctanoylcarnitine (2)	-0.00102916	0.994107	0.998571
thyroxine	3-hydroxyoleoylcarnitine	-0.0313061	0.822194	0.953932
thyroxine	3-hydroxypyridine sulfate	0.181628	0.188706	0.593203
thyroxine	3-hydroxystachydrine*	-0.109247	0.43165	0.792407
thyroxine	3-indoleglyoxylic acid	0.169354	0.220862	0.62878
thyroxine	3-indoxyl sulfate	-0.0663617	0.633524	0.88919
thyroxine	3-methoxycatechol sulfate (1)	0.0666667	0.631961	0.888554
thyroxine	3-methoxycatechol sulfate (2)	0.096779	0.48632	0.821852
thyroxine	3-methoxytyramine sulfate	0.143928	0.299121	0.700198
thyroxine	3-methoxytyrosine	0.0305317	0.826523	0.955167
thyroxine	3-methyl catechol sulfate (1)	0.169125	0.221496	0.629429
thyroxine	3-methyl-2-oxobutyrate	0.215323	0.117894	0.493327
thyroxine	3-methyl-2-oxovalerate	0.153726	0.267072	0.673318
thyroxine	3-methyladipate	0.0364407	0.793627	0.945643
thyroxine	3-methylcytidine	0.034001	0.807169	0.949382
thyroxine	3-methylglutaconate	-0.199924	0.147216	0.539126
thyroxine	3-methylglutarylcarnitine (2)	0.0784067	0.573056	0.864035
thyroxine	3-methylhistidine	0.33684	0.0127529	0.172099
thyroxine	3-methylxanthine	0.168973	0.221918	0.629877
thyroxine	3-phenylpropionate (hydrocinnamate)	-0.156928	0.257116	0.664493
thyroxine	3-phosphoglycerate	0.106232	0.444543	0.79973
thyroxine	3-sulfo-L-alanine	0.287216	0.0352213	0.287833
thyroxine	3-ureidopropionate	0.141986	0.305757	0.705526
thyroxine	3b-hydroxy-5-cholenoic acid	-0.0530957	0.702972	0.915999
thyroxine	3beta,7alpha-dihydroxy-5-cholestenoate	0.12369	0.37288	0.754432
thyroxine	3beta-hydroxy-5-cholestenoate	0.151286	0.274828	0.680197
thyroxine	4-acetamidobutanoate	0.203431	0.140105	0.528575
thyroxine	4-acetylcatechol sulfate (1)	0.102516	0.460723	0.808705
thyroxine	4-acetylphenyl sulfate	-0.0287303	0.836614	0.958055
thyroxine	4-allylcatechol sulfate	-0.224471	0.102717	0.466482
thyroxine	4-allylphenol sulfate	-0.234229	0.08824	0.437058
thyroxine	4-chlorobenzoic acid	0.0825233	0.553018	0.855103
thyroxine	4-cholesten-3-one	0.133981	0.334102	0.727361
thyroxine	4-ethylcatechol sulfate	-0.00377358	0.978395	0.994868
thyroxine	4-ethylphenyl sulfate	0.0254241	0.855202	0.96348
thyroxine	4-guanidinobutanoate	0.0715511	0.607149	0.878636
thyroxine	4-hydroxy-2-oxoglutaric acid	0.0087288	0.95005	0.988292
thyroxine	4-hydroxychlorothalonil	-0.168668	0.222766	0.630725
thyroxine	4-hydroxycoumarin	0.0918686	0.508807	0.833731
thyroxine	4-hydroxyglutamate	0.307109	0.0238917	0.238926
thyroxine	4-hydroxyhippurate	-0.098685	0.477735	0.817462
thyroxine	4-hydroxyphenylacetate	-0.0684976	0.622611	0.884716
thyroxine	4-hydroxyphenylacetylglutamine	-0.108375	0.435357	0.794428
thyroxine	4-hydroxyphenylpyruvate	0.0482943	0.728751	0.924998
thyroxine	4-imidazoleacetate	-0.0979032	0.481247	0.819443
thyroxine	4-methoxyphenol sulfate	0.165943	0.230439	0.638494
thyroxine	4-methyl-2-oxopentanoate	0.122089	0.379147	0.758798
thyroxine	4-methylcatechol sulfate	-0.104403	0.45247	0.80426
thyroxine	4-methylguaiacol sulfate	-0.139603	0.314027	0.712023
thyroxine	4-methylhexanoylglutamine	-0.04848	0.727748	0.924738
thyroxine	4-methylnonanoylcarnitine	0.030063	0.829146	0.955958
thyroxine	4-oxo-retinoic acid	-0.0993711	0.474664	0.815947
thyroxine	4-vinylcatechol sulfate	0.104098	0.453799	0.804965
thyroxine	4-vinylphenol sulfate	-0.0764246	0.582822	0.868273
thyroxine	5,6-dihydrothymine	-0.0571374	0.681525	0.908353
thyroxine	5,6-dihydrouracil	0.141147	0.308652	0.707778
thyroxine	5,6-dihydrouridine	-0.0555365	0.689991	0.911448
thyroxine	5-(galactosylhydroxy)-L-lysine	-0.066311	0.633784	0.889304
thyroxine	5-acetylamino-6-amino-3-methyluracil	0.263503	0.054203	0.352142
thyroxine	5-acetylamino-6-formylamino-3-methyluracil	0.119482	0.389486	0.76574
thyroxine	5-dodecenoate (12:1n7)	0.118658	0.392784	0.767855
thyroxine	5-dodecenoylcarnitine (C12:1)	0.0345721	0.803994	0.948313
thyroxine	5-hydroxyhexanoate	0.0177434	0.898667	0.975339
thyroxine	5-hydroxyindole sulfate	-0.123508	0.373588	0.754977
thyroxine	5-hydroxylysine	-0.00590814	0.96618	0.992049
thyroxine	5-methylthioadenosine (MTA)	0.337984	0.0124339	0.169822
thyroxine	5-methyluridine (ribothymidine)	0.0452449	0.745281	0.930332
thyroxine	5-oxoproline	-0.0514961	0.711525	0.918958
thyroxine	5alpha-androstan-3alpha,17alpha-diol monosulfate	-0.139485	0.314443	0.71235
thyroxine	5alpha-androstan-3alpha,17beta-diol 17-glucuronide	0.0116747	0.933226	0.984445
thyroxine	5alpha-androstan-3alpha,17beta-diol disulfate	-0.122714	0.376691	0.757079
thyroxine	5alpha-androstan-3alpha,17beta-diol monosulfate (1)	-0.13421	0.33327	0.726681
thyroxine	5alpha-androstan-3alpha,17beta-diol monosulfate (2)	-0.0811399	0.559715	0.858136
thyroxine	5alpha-androstan-3beta,17alpha-diol disulfate	-0.145229	0.294729	0.696641
thyroxine	5alpha-androstan-3beta,17beta-diol disulfate	-0.141605	0.307071	0.706606
thyroxine	5alpha-androstan-3beta,17beta-diol monosulfate (2)	-0.220905	0.108443	0.477245
thyroxine	5alpha-pregnan-3beta,20alpha-diol disulfate	0.0427292	0.759005	0.934827
thyroxine	5alpha-pregnan-3beta,20alpha-diol monosulfate (2)	0.180484	0.191551	0.596492
thyroxine	5alpha-pregnan-3beta,20beta-diol monosulfate (1)	0.194511	0.158712	0.555736
thyroxine	5alpha-pregnan-diol disulfate	0.108282	0.435754	0.79461
thyroxine	6-bromotryptophan	-0.0548504	0.693631	0.912649
thyroxine	6-hydroxyindole sulfate	-0.0293882	0.832926	0.956952
thyroxine	6-oxopiperidine-2-carboxylate	0.168744	0.222554	0.630553
thyroxine	7-HOCA	0.196569	0.154265	0.549519
thyroxine	7-dehydrocholesterol	0.0331103	0.812128	0.950745
thyroxine	7-ketodeoxycholate	0.0857364	0.537614	0.847941
thyroxine	7-methylguanine	-0.211359	0.124977	0.505083
thyroxine	7-methylurate	0.189141	0.170757	0.571424
thyroxine	7-methylxanthine	0.268211	0.049889	0.338575
thyroxine	8-methoxykynurenate	-0.0563794	0.685529	0.909837
thyroxine	9,10-DiHOME	0.176063	0.202844	0.609717
thyroxine	9-hydroxystearate	-0.234735	0.0875348	0.435734
thyroxine	acetoacetate	0.159297	0.249911	0.657651
thyroxine	acetylcarnitine (C2)	0.208157	0.13093	0.514329
thyroxine	acisoga	0.168668	0.222766	0.630725
thyroxine	aconitate [cis or trans]	-0.0546217	0.694846	0.91314
thyroxine	adenine	0.391729	0.00339723	0.0799281
thyroxine	adenosine 3',5'-cyclic monophosphate (cAMP)	0.138196	0.318978	0.715842
thyroxine	AMP	0.123918	0.37199	0.753823
thyroxine	adipoylcarnitine (C6-DC)	0.0323638	0.816289	0.952106
thyroxine	adrenate (22:4n6)	0.0107109	0.938728	0.985719
thyroxine	alanine	0.0869449	0.531874	0.845096
thyroxine	allantoin	0.352773	0.00888652	0.140492
thyroxine	alpha-CMBHC glucuronide	0.0463545	0.739253	0.928637
thyroxine	alpha-hydroxycaproate	-0.0392613	0.778045	0.94082
thyroxine	alpha-hydroxyisocaproate	0.190928	0.166677	0.566008
thyroxine	alpha-hydroxyisovalerate	0.0973128	0.483908	0.820668
thyroxine	alpha-ketobutyrate	0.0405977	0.770691	0.938568
thyroxine	alpha-ketoglutaramate*	-0.0117019	0.933071	0.984304
thyroxine	alpha-ketoglutarate	-0.068725	0.621454	0.884284
thyroxine	alpha-tocopherol	0.151363	0.274584	0.679978
thyroxine	andro steroid monosulfate C19H28O6S (1)*	0.0155899	0.910912	0.978538
thyroxine	androstenediol (3alpha, 17alpha) monosulfate (2)	0.0629312	0.651214	0.896555
thyroxine	androstenediol (3alpha, 17alpha) monosulfate (3)	-0.0770345	0.579809	0.866889
thyroxine	androstenediol (3beta,17beta) disulfate (1)	-0.0700972	0.61449	0.881499
thyroxine	androstenediol (3beta,17beta) disulfate (2)	0.0646083	0.642541	0.893024
thyroxine	androstenediol (3beta,17beta) monosulfate (1)	-0.0209262	0.880612	0.9703
thyroxine	androstenediol (3beta,17beta) monosulfate (2)	0.0322974	0.816659	0.952266
thyroxine	androsterone glucuronide	0.0389175	0.779939	0.94133
thyroxine	androsterone sulfate	-0.136345	0.325568	0.720706
thyroxine	anthranilate	0.0574423	0.679916	0.907677
thyroxine	arabitol/xylitol	-0.0281685	0.839767	0.958986
thyroxine	arabonate/xylonate	-0.136726	0.324204	0.719765
thyroxine	arachidate (20:0)	-0.0576711	0.678711	0.907279
thyroxine	arachidonate (20:4n6)	0.080465	0.562995	0.85957
thyroxine	arachidonoylcarnitine (C20:4)	-0.0926625	0.505136	0.831767
thyroxine	arachidonoylcholine	0.0459345	0.741533	0.929218
thyroxine	arachidoylcarnitine (C20)*	-0.200572	0.145882	0.537206
thyroxine	argininate*	0.301544	0.0266987	0.252375
thyroxine	arginine	-0.184372	0.181999	0.585125
thyroxine	ascorbic acid 2-sulfate	-0.0561464	0.686761	0.910198
thyroxine	ascorbic acid 3-sulfate*	0.0187917	0.892714	0.973699
thyroxine	asparagine	-0.0716219	0.606792	0.878447
thyroxine	aspartate	0.336688	0.012796	0.172405
thyroxine	behenate (22:0)*	0.214103	0.12004	0.496988
thyroxine	behenoyl dihydrosphingomyelin (d18:0/22:0)*	-0.00293501	0.983195	0.99605
thyroxine	behenoyl sphingomyelin (d18:1/22:0)*	-0.0238994	0.8638	0.965818
thyroxine	behenoylcarnitine (C22)*	-0.0444148	0.749801	0.931865
thyroxine	benzoate	-0.0471508	0.734936	0.92709
thyroxine	beta-alanine	0.133219	0.336885	0.729479
thyroxine	beta-citrylglutamate	0.070021	0.614876	0.881645
thyroxine	beta-cryptoxanthin	-0.114313	0.410467	0.779228
thyroxine	beta-hydroxyisovalerate	0.123842	0.372287	0.754007
thyroxine	beta-hydroxyisovaleroylcarnitine	0.0575186	0.679514	0.907568
thyroxine	beta-sitosterol	0.14654	0.290345	0.692935
thyroxine	betaine	0.115152	0.407019	0.776969
thyroxine	bilirubin (E,E)*	-0.358338	0.00779988	0.130364
thyroxine	bilirubin (E,Z or Z,E)*	-0.25283	0.0651051	0.382686
thyroxine	bilirubin	-0.238498	0.0824318	0.42466
thyroxine	bilirubin degradation product, C16H18N2O5 (1)	-0.0346855	0.803364	0.948222
thyroxine	bilirubin degradation product, C16H18N2O5 (2)	-0.0766533	0.581691	0.867737
thyroxine	bilirubin degradation product, C16H18N2O5 (3)	-0.11012	0.427956	0.790035
thyroxine	bilirubin degradation product, C16H18N2O5 (4)	-0.0614828	0.658742	0.89947
thyroxine	bilirubin degradation product, C17H18N2O4 (1)	-0.119344	0.390034	0.766041
thyroxine	bilirubin degradation product, C17H18N2O4 (2)	-0.0809224	0.560771	0.858549
thyroxine	bilirubin degradation product, C17H18N2O4 (3)	-0.0747475	0.591144	0.871976
thyroxine	bilirubin degradation product, C17H20N2O5 (1)	0.110196	0.427634	0.789834
thyroxine	bilirubin degradation product, C17H20N2O5 (2)	0.102115	0.462487	0.809647
thyroxine	biliverdin	-0.128645	0.353883	0.741427
thyroxine	branched chain 14:0 dicarboxylic acid	-0.182206	0.187277	0.591483
thyroxine	branched-chain fatty acid 18:0 (2)	-0.0884879	0.524591	0.841477
thyroxine	branched-chain, straight-chain, or cyclopropyl 10:1 fatty acid (1)*	0.0920526	0.507955	0.83318
thyroxine	branched-chain, straight-chain, or cyclopropyl 12:1 fatty acid*	-0.00522203	0.970105	0.993008
thyroxine	butyrate/isobutyrate (4:0)	0.0795502	0.567457	0.86151
thyroxine	butyrylcarnitine (C4)	0.247875	0.0707312	0.396798
thyroxine	C-glycosyltryptophan	0.0770345	0.579809	0.866889
thyroxine	caffeine	0.0828283	0.551547	0.854432
thyroxine	campesterol	0.0618289	0.65694	0.8988
thyroxine	caprate (10:0)	0.103869	0.454796	0.805465
thyroxine	caproate (6:0)	0.163331	0.237962	0.646064
thyroxine	caprylate (8:0)	0.115533	0.405458	0.776101
thyroxine	carboxyethyl-GABA	0.233162	0.089741	0.440374
thyroxine	carnitine	-0.0642272	0.644508	0.893798
thyroxine	carotene diol (1)	0.0152087	0.913082	0.979072
thyroxine	carotene diol (2)	0.0242043	0.862079	0.965362
thyroxine	carotene diol (3)	-0.0153612	0.912214	0.978878
thyroxine	catechol sulfate	0.194435	0.158879	0.555896
thyroxine	ceramide (d16:1/24:1, d18:1/22:1)*	-0.073299	0.598373	0.875034
thyroxine	ceramide (d18:1/14:0, d16:1/16:0)*	-0.0307604	0.825244	0.954785
thyroxine	ceramide (d18:1/17:0, d17:1/18:0)*	0.0416619	0.76485	0.936613
thyroxine	ceramide (d18:1/20:0, d16:1/22:0, d20:1/18:0)*	0.00743282	0.957459	0.989934
thyroxine	ceramide (d18:2/24:1, d18:1/24:2)*	-0.062855	0.65161	0.896686
thyroxine	cerotoylcarnitine (C26)*	-0.0136078	0.922201	0.981588
thyroxine	chenodeoxycholate	0.349905	0.00949617	0.145945
thyroxine	cholate	0.0058319	0.966616	0.992132
thyroxine	cholesterol	0.110349	0.426991	0.789398
thyroxine	cholesterol sulfate	0.0546217	0.694846	0.91314
thyroxine	cholic acid glucuronide	-0.0475645	0.732696	0.926287
thyroxine	choline	-0.01498	0.914384	0.97941
thyroxine	phosphocholine	0.363293	0.0069315	0.122049
thyroxine	cinnamoylglycine	-0.0186898	0.893292	0.973972
thyroxine	cis-3,4-methyleneheptanoate	0.292328	0.0319532	0.274979
thyroxine	cis-3,4-methyleneheptanoylcarnitine	0.236592	0.0849864	0.430435
thyroxine	cis-4-decenoate (10:1n6)*	0.110806	0.425066	0.788181
thyroxine	cis-4-decenoylcarnitine (C10:1)	0.155403	0.261825	0.6689
thyroxine	citrate	-0.142672	0.303402	0.703521
thyroxine	citrulline	-0.138632	0.317441	0.714606
thyroxine	corticosterone	0.0361043	0.795491	0.946126
thyroxine	cortisol	0.0872499	0.530431	0.844366
thyroxine	cortisone	-0.0126167	0.927852	0.983035
thyroxine	cortolone glucuronide (1)	0.233467	0.0893101	0.439471
thyroxine	creatine	0.15952	0.249242	0.657035
thyroxine	creatinine	0.138022	0.319595	0.716272
thyroxine	cyclo(leu-pro)	0.0984089	0.478973	0.818143
thyroxine	cys-gly, oxidized	-0.00903373	0.948308	0.987811
thyroxine	cystathionine	0.194435	0.158879	0.555896
thyroxine	cysteine	0.311607	0.0218085	0.228172
thyroxine	cysteine s-sulfate	0.00377358	0.978395	0.994868
thyroxine	cysteine sulfinic acid	0.176034	0.202919	0.609874
thyroxine	cysteine-glutathione disulfide	-0.0514961	0.711525	0.918958
thyroxine	cysteinylglycine	0.18056	0.191361	0.596224
thyroxine	cysteinylglycine disulfide*	0.153421	0.268034	0.674141
thyroxine	cystine	0.0908329	0.513617	0.83606
thyroxine	cytidine	0.111569	0.421867	0.786314
thyroxine	cytosine	0.0562419	0.686256	0.910091
thyroxine	decadienedioic acid (C10:2-DC)	0.0102535	0.94134	0.986201
thyroxine	decanoylcarnitine (C10)	-0.0184105	0.894878	0.974294
thyroxine	dehydroepiandrosterone sulfate (DHEA-S)	-0.0238231	0.86423	0.9659
thyroxine	deoxycarnitine	0.00964361	0.944823	0.986962
thyroxine	deoxycholate	-0.288322	0.0344919	0.285056
thyroxine	deoxycholic acid 12-sulfate*	-0.209393	0.128608	0.511104
thyroxine	deoxycholic acid glucuronide	-0.0219173	0.875002	0.968815
thyroxine	diacylglycerol (14:0/18:1, 16:0/16:1) [1]*	-0.118069	0.395154	0.769385
thyroxine	diacylglycerol (14:0/18:1, 16:0/16:1) [2]*	-0.0653862	0.638534	0.89143
thyroxine	diacylglycerol (16:1/18:2 [2], 16:0/18:3 [1])*	0.0541643	0.697278	0.913953
thyroxine	dihomolinoleate (20:2n6)	0.0378502	0.785829	0.943255
thyroxine	dihomolinolenate (20:3n3 or 3n6)	0.0783305	0.57343	0.864167
thyroxine	dihomo-linolenoyl-choline	0.0548325	0.693726	0.91275
thyroxine	dihomo-linolenoylcarnitine (C20:3n3 or 6)*	-0.131008	0.345036	0.735107
thyroxine	dihomo-linoleoylcarnitine (C20:2)*	-0.19413	0.159546	0.556908
thyroxine	dihydrocaffeate sulfate (2)	-0.000228706	0.99869	0.999629
thyroxine	dihydroferulate	0.00161079	0.990777	0.997887
thyroxine	dihydroorotate	-0.23057	0.0934692	0.448112
thyroxine	dimethyl sulfone	-0.040061	0.773642	0.939452
thyroxine	dimethylarginine (ADMA + SDMA)	-0.00888127	0.949179	0.987995
thyroxine	dimethylglycine	0.101582	0.464841	0.810772
thyroxine	dimethylguanidino valeric acid (DMGV)*	-0.0508189	0.715157	0.920243
thyroxine	docosadienoate (22:2n6)	-0.0349533	0.801876	0.947768
thyroxine	docosadioate (C22-DC)	-0.234915	0.0872856	0.43514
thyroxine	docosahexaenoate (DHA; 22:6n3)	0.128264	0.355323	0.742418
thyroxine	docosahexaenoylcarnitine (C22:6)*	-0.0426699	0.75933	0.934945
thyroxine	docosahexaenoylcholine	0.0973926	0.483548	0.820514
thyroxine	docosapentaenoate (DPA; 22:5n3)	0.0542405	0.696873	0.913828
thyroxine	docosapentaenoate (n6 DPA; 22:5n6)	0.0126167	0.927852	0.983035
thyroxine	dodecadienoate (12:2)*	0.019859	0.88666	0.971964
thyroxine	dodecanedioate (C12)	-0.119039	0.391255	0.766889
thyroxine	dodecenedioate (C12:1-DC)*	-0.0907566	0.513972	0.83618
thyroxine	dopamine 3-O-sulfate	-0.0932723	0.502325	0.830243
thyroxine	ectoine	0.234153	0.0883466	0.437282
thyroxine	EDTA	0.0637698	0.646872	0.894672
thyroxine	eicosanedioate (C20-DC)	-0.0503526	0.717661	0.921158
thyroxine	eicosapentaenoate (EPA; 20:5n3)	0.104707	0.451143	0.803452
thyroxine	eicosenedioate (C20:1-DC)*	-0.067429	0.628061	0.886836
thyroxine	eicosenoate (20:1n9 or 1n11)	-0.024433	0.860789	0.964979
thyroxine	eicosenoylcarnitine (C20:1)*	-0.183076	0.185144	0.588806
thyroxine	epiandrosterone sulfate	-0.167677	0.225536	0.633629
thyroxine	ergothioneine	0.159367	0.2497	0.65745
thyroxine	erucate (22:1n9)	-0.0864875	0.534043	0.846234
thyroxine	erythritol	0.187193	0.175287	0.576937
thyroxine	erythronate*	0.0994473	0.474323	0.815757
thyroxine	ethyl beta-glucopyranoside	-0.135125	0.329955	0.724008
thyroxine	ethylmalonate	0.114923	0.407958	0.77756
thyroxine	etiocholanolone glucuronide	0.0305317	0.826523	0.955167
thyroxine	eugenol sulfate	-0.268801	0.0493687	0.337125
thyroxine	FAD	0.198185	0.150838	0.544447
thyroxine	formiminoglutamate	0.19291	0.162236	0.560608
thyroxine	fructose	0.181475	0.189083	0.593604
thyroxine	fructosyllysine	-0.0440252	0.751926	0.932603
thyroxine	fumarate	0.01498	0.914384	0.97941
thyroxine	galactonate	-0.0804284	0.563173	0.859772
thyroxine	gamma-CEHC	0.234382	0.0880272	0.436663
thyroxine	gamma-glutamyl-2-aminobutyrate	0.0125074	0.928476	0.983261
thyroxine	gamma-glutamyl-alpha-lysine	-0.0595769	0.668698	0.903526
thyroxine	gamma-glutamyl-epsilon-lysine	-0.0604917	0.663912	0.901603
thyroxine	gamma-glutamylcitrulline*	-0.101353	0.465852	0.811361
thyroxine	gamma-glutamylglutamate	0.171336	0.215426	0.623341
thyroxine	gamma-glutamylglutamine	-0.0704784	0.612562	0.880786
thyroxine	gamma-glutamylglycine	-0.0435678	0.754422	0.933419
thyroxine	gamma-glutamylhistidine	0.100896	0.467878	0.812416
thyroxine	gamma-glutamylisoleucine*	0.222642	0.105625	0.472119
thyroxine	gamma-glutamylleucine	0.0809224	0.560771	0.858549
thyroxine	gamma-glutamylmethionine	0.00971984	0.944388	0.986856
thyroxine	gamma-glutamylphenylalanine	0.0969316	0.48563	0.821586
thyroxine	gamma-glutamylthreonine	-0.114237	0.410781	0.779466
thyroxine	gamma-glutamyltryptophan	-0.0677339	0.626504	0.886184
thyroxine	gamma-glutamyltyrosine	0.0129217	0.926113	0.98249
thyroxine	gamma-glutamylvaline	0.253364	0.0645213	0.381137
thyroxine	gamma-tocopherol/beta-tocopherol	0.10669	0.442573	0.798464
thyroxine	gentisate	-0.167848	0.225054	0.63317
thyroxine	GlcNAc sulfate conjugate of C21H34O2 steroid	-0.217768	0.113679	0.486308
thyroxine	gluconate	0.119726	0.388511	0.764959
thyroxine	glucose	0.127044	0.359955	0.745717
thyroxine	glucuronate	0.022146	0.873708	0.96849
thyroxine	glucuronide of C10H18O2 (7)*	-0.133159	0.337104	0.729646
thyroxine	glucuronide of C14H22O4 (2)*	0.0670864	0.629812	0.88768
thyroxine	glucuronide of piperine metabolite C17H21NO3 (3)*	0.172502	0.212273	0.620079
thyroxine	glucuronide of piperine metabolite C17H21NO3 (4)*	0.107166	0.440526	0.797317
thyroxine	glucuronide of piperine metabolite C17H21NO3 (5)*	0.0346067	0.803801	0.948313
thyroxine	glutamate	0.266171	0.0517225	0.344536
thyroxine	glutamine	-0.0228321	0.869828	0.967403
thyroxine	glutamine conjugate of C6H10O2 (1)*	0.0199352	0.886227	0.971831
thyroxine	glutamine conjugate of C6H10O2 (2)*	0.0376215	0.787093	0.943667
thyroxine	glutamine conjugate of C7H12O2*	-0.0390699	0.779099	0.941125
thyroxine	glutamine_degradant*	0.0168858	0.90354	0.976584
thyroxine	glutarylcarnitine (C5-DC)	0.186181	0.177673	0.580043
thyroxine	glycerate	0.157004	0.256882	0.664259
thyroxine	glycerol	0.0706308	0.611791	0.88049
thyroxine	glycerol 3-phosphate	-0.134515	0.332163	0.725813
thyroxine	glycerophosphoethanolamine	0.139241	0.315296	0.712991
thyroxine	glycerophosphorylcholine (GPC)	-0.0707833	0.611021	0.880199
thyroxine	glycine	-0.0215361	0.877159	0.969405
thyroxine	glycine conjugate of C10H14O2 (1)*	0.189733	0.169397	0.569748
thyroxine	glyco-beta-muricholate	-0.066259	0.634051	0.88945
thyroxine	glycochenodeoxycholate	0.137945	0.319865	0.7165
thyroxine	glycochenodeoxycholate 3-sulfate	0.0214599	0.87759	0.96951
thyroxine	glycochenodeoxycholate glucuronide (1)	-0.114008	0.411725	0.780121
thyroxine	glycocholate	0.0143701	0.917858	0.980396
thyroxine	glycocholenate sulfate*	-0.0242805	0.861649	0.965215
thyroxine	glycodeoxycholate	-0.108982	0.432774	0.792986
thyroxine	glycodeoxycholate 3-sulfate	-0.269907	0.0484054	0.334088
thyroxine	glycohyocholate	0.109844	0.429123	0.790902
thyroxine	glycolithocholate	0.0320689	0.817935	0.952643
thyroxine	glycolithocholate sulfate*	-0.196569	0.154265	0.549519
thyroxine	glycosyl ceramide (d18:1/20:0, d16:1/22:0)*	-0.0348008	0.802723	0.948027
thyroxine	glycosyl ceramide (d18:1/23:1, d17:1/24:1)*	-0.124071	0.371398	0.753491
thyroxine	glycosyl ceramide (d18:2/24:1, d18:1/24:2)*	-0.0719268	0.605258	0.877819
thyroxine	glycosyl-N-(2-hydroxynervonoyl)-sphingosine (d18:1/24:1(2OH))*	-0.0508862	0.714796	0.920097
thyroxine	glycosyl-N-behenoyl-sphingadienine (d18:2/22:0)*	-0.0772632	0.578681	0.866423
thyroxine	glycosyl-N-behenoyl-sphingosine (d18:1/22:0)*	-0.15952	0.249242	0.657035
thyroxine	glycosyl-N-nervonoyl-sphingosine (d18:1/24:1)*	0.0219173	0.875002	0.968815
thyroxine	glycosyl-N-palmitoyl-sphingosine (d18:1/16:0)	0.097389	0.483564	0.820514
thyroxine	glycosyl-N-stearoyl-sphingosine (d18:1/18:0)	0.043644	0.754006	0.933283
thyroxine	glycoursodeoxycholate	0.058967	0.671896	0.904699
thyroxine	glycoursodeoxycholic acid sulfate (1)	-0.029446	0.832602	0.956911
thyroxine	guaiacol sulfate	0.122013	0.379447	0.758994
thyroxine	guanidinoacetate	-0.0842005	0.544951	0.851158
thyroxine	gulonate*	-0.00308748	0.982322	0.995764
thyroxine	heme	0.139089	0.315831	0.71338
thyroxine	heptanoate (7:0)	0.101506	0.465178	0.81098
thyroxine	heptenedioate (C7:1-DC)*	0.0851153	0.540575	0.84931
thyroxine	hexadecadienoate (16:2n6)	0.0357156	0.797645	0.946775
thyroxine	hexadecanedioate (C16)	-0.193596	0.160719	0.558425
thyroxine	hexadecasphingosine (d16:1)*	0.121936	0.379747	0.759151
thyroxine	hexadecenedioate (C16:1-DC)*	-0.294225	0.0308063	0.270329
thyroxine	hexanoylcarnitine (C6)	0.0985325	0.478418	0.817832
thyroxine	hexanoylglutamine	-0.0641509	0.644902	0.893971
thyroxine	hippurate	-0.0161235	0.907876	0.977758
thyroxine	histidine	-0.0447113	0.748186	0.931389
thyroxine	histidine betaine (hercynine)*	0.0287449	0.836532	0.958055
thyroxine	homoarginine	0.0232133	0.867675	0.966861
thyroxine	homocitrulline	0.192682	0.162744	0.561292
thyroxine	homostachydrine*	0.0992186	0.475345	0.816287
thyroxine	homovanillate (HVA)	0.161185	0.244271	0.652191
thyroxine	hydantoin-5-propionate	0.241395	0.0786649	0.415723
thyroxine	hydroquinone sulfate	0.0598818	0.667101	0.902883
thyroxine	hydroxy-CMPF*	0.126587	0.361701	0.746871
thyroxine	hydroxy-N6,N6,N6-trimethyllysine*	0.0572899	0.68072	0.908012
thyroxine	hydroxyasparagine	-0.0210025	0.88018	0.970181
thyroxine	hydroxypalmitoyl sphingomyelin (d18:1/16:0(OH))	0.0739851	0.594944	0.87367
thyroxine	hyocholate	-0.00743282	0.957459	0.989934
thyroxine	hypotaurine	0.0569087	0.682732	0.90875
thyroxine	hypoxanthine	-0.0166571	0.904841	0.976973
thyroxine	imidazole lactate	0.0312178	0.822687	0.954113
thyroxine	imidazole propionate	0.0942051	0.498042	0.82793
thyroxine	iminodiacetate (IDA)	0.0150562	0.91395	0.979327
thyroxine	indole-3-carboxylate	0.174223	0.207677	0.614891
thyroxine	indoleacetate	0.0291595	0.834207	0.957278
thyroxine	indoleacetoylcarnitine*	-0.0193253	0.889686	0.972821
thyroxine	indoleacetylglutamine	-0.049066	0.724587	0.923657
thyroxine	indolelactate	-0.0301506	0.828656	0.955773
thyroxine	indolepropionate	0.0348771	0.802299	0.947903
thyroxine	indolin-2-one	0.000571864	0.996725	0.999149
thyroxine	inosine	0.061335	0.659512	0.899803
thyroxine	isobutyrylcarnitine (C4)	0.0608729	0.661922	0.900712
thyroxine	isobutyrylglycine (C4)	0.143206	0.301578	0.702063
thyroxine	isocaproate (i6:0)	0.0520547	0.708534	0.918043
thyroxine	isocitric lactone	0.262989	0.0546913	0.353712
thyroxine	isoleucine	0.235678	0.0862345	0.432996
thyroxine	isoleucylglycine	0.184941	0.180631	0.583564
thyroxine	isoursodeoxycholate	0.219516	0.110739	0.481277
thyroxine	isovalerate (C5)	-0.106918	0.44159	0.7978
thyroxine	isovalerylcarnitine (C5)	-0.0865638	0.533681	0.846013
thyroxine	isovalerylglycine	-0.0452449	0.745281	0.930332
thyroxine	kynurenate	0.0860301	0.536216	0.847151
thyroxine	kynurenine	-0.0985325	0.478418	0.817832
thyroxine	lactate	0.224471	0.102717	0.466482
thyroxine	lactosyl-N-behenoyl-sphingosine (d18:1/22:0)*	-0.0462359	0.739896	0.928694
thyroxine	lactosyl-N-nervonoyl-sphingosine (d18:1/24:1)*	0.140537	0.310768	0.709487
thyroxine	lactosyl-N-palmitoyl-sphingosine (d18:1/16:0)	0.0838193	0.546779	0.851971
thyroxine	laurate (12:0)	-0.0367067	0.792154	0.945147
thyroxine	laurylcarnitine (C12)	-0.0544692	0.695657	0.913415
thyroxine	leucine	0.10364	0.455796	0.806027
thyroxine	leucylalanine	0.0719405	0.605189	0.877819
thyroxine	leucylglycine	0.258673	0.0589374	0.365968
thyroxine	levulinate (4-oxovalerate)	-0.25795	0.0596746	0.367917
thyroxine	lignoceroyl sphingomyelin (d18:1/24:0)	-0.0120069	0.931331	0.983845
thyroxine	lignoceroylcarnitine (C24)*	-0.0107871	0.938292	0.985625
thyroxine	linoleate (18:2n6)	0.0565275	0.684745	0.909461
thyroxine	linolenate (18:3n3 or 3n6)	0.024433	0.860789	0.964979
thyroxine	linoleoyl ethanolamide	0.073299	0.598373	0.875034
thyroxine	linoleoyl-arachidonoyl-glycerol (18:2/20:4) [1]*	0.370688	0.00579246	0.110016
thyroxine	linoleoyl-arachidonoyl-glycerol (18:2/20:4) [2]*	0.288508	0.0343704	0.284508
thyroxine	linoleoyl-docosahexaenoyl-glycerol (18:2/22:6) [2]*	0.199695	0.147689	0.539854
thyroxine	linoleoyl-linolenoyl-glycerol (18:2/18:3) [2]*	0.213722	0.120717	0.498128
thyroxine	linoleoyl-linoleoyl-glycerol (18:2/18:2) [1]*	0.191233	0.165988	0.565104
thyroxine	linoleoyl-linoleoyl-glycerol (18:2/18:2) [2]*	0.191538	0.165301	0.564206
thyroxine	linoleoylcarnitine (C18:2)*	0.0399085	0.774481	0.939754
thyroxine	linoleoylcholine*	0.0386895	0.781196	0.941817
thyroxine	lithocholate sulfate (1)	-0.144352	0.297685	0.698931
thyroxine	lysine	-0.0976177	0.482532	0.819959
thyroxine	malate	0.0282447	0.839339	0.9589
thyroxine	maleate	0.259158	0.0584482	0.364507
thyroxine	maltose	0.154183	0.265634	0.672022
thyroxine	maltotetraose	0.0935791	0.500914	0.829528
thyroxine	maltotriose	0.0856053	0.538238	0.848296
thyroxine	mannitol/sorbitol	-0.0973128	0.483908	0.820668
thyroxine	mannonate*	0.120717	0.384567	0.762299
thyroxine	mannose	-0.0604917	0.663912	0.901603
thyroxine	margarate (17:0)	-0.0369354	0.790888	0.944805
thyroxine	margaroylcarnitine (C17)*	-0.140004	0.312627	0.71088
thyroxine	metabolonic lactone sulfate	-0.0383838	0.782883	0.94233
thyroxine	methionine	-0.121784	0.380347	0.759592
thyroxine	methionine sulfone	-0.077187	0.579057	0.866576
thyroxine	methionine sulfoxide	-0.0629312	0.651214	0.896555
thyroxine	methyl glucopyranoside (alpha + beta)	-0.101277	0.46619	0.811547
thyroxine	methyl indole-3-acetate	0.0479016	0.730873	0.925703
thyroxine	methyl-4-hydroxybenzoate sulfate	0.0833397	0.549084	0.853266
thyroxine	myo-inositol	0.0989137	0.47671	0.816927
thyroxine	myristate (14:0)	-0.0713932	0.607944	0.878977
thyroxine	myristoleate (14:1n5)	-0.0555365	0.689991	0.911448
thyroxine	myristoleoylcarnitine (C14:1)*	0.0182581	0.895744	0.974582
thyroxine	myristoyl dihydrosphingomyelin (d18:0/14:0)*	-0.120945	0.383661	0.761751
thyroxine	myristoyl-linoleoyl-glycerol (14:0/18:2) [1]*	-0.00613707	0.96487	0.991771
thyroxine	myristoyl-linoleoyl-glycerol (14:0/18:2) [2]*	-0.0328379	0.813645	0.951263
thyroxine	myristoylcarnitine (C14)	-0.144959	0.295636	0.697229
thyroxine	N,N,N-trimethyl-5-aminovalerate	0.0715456	0.607176	0.878636
thyroxine	N,N,N-trimethyl-alanylproline betaine (TMAP)	0.0588146	0.672697	0.905016
thyroxine	N,N-dimethyl-5-aminovalerate	-0.0845345	0.543351	0.850534
thyroxine	N,N-dimethyl-pro-pro	-0.0360206	0.795954	0.946274
thyroxine	N,N-dimethylalanine	0.0358307	0.797007	0.946636
thyroxine	N-(2-furoyl)glycine	0.0542402	0.696874	0.913828
thyroxine	N-acetyl-1-methylhistidine*	-0.0559327	0.687892	0.91065
thyroxine	N-acetyl-2-aminoadipate	0.351934	0.00906114	0.142079
thyroxine	N-acetyl-2-aminooctanoate*	0.0919764	0.508308	0.833327
thyroxine	N-acetyl-aspartyl-glutamate (NAAG)	-0.00453593	0.974032	0.99387
thyroxine	N-acetyl-beta-alanine	0.33867	0.0122458	0.168434
thyroxine	N-acetyl-isoputreanine	0.00621307	0.964435	0.991641
thyroxine	N-acetylalanine	-0.084048	0.545682	0.851436
thyroxine	N-acetylarginine	0.121098	0.383057	0.761313
thyroxine	N-acetylasparagine	0.10021	0.470925	0.814081
thyroxine	N-acetylaspartate (NAA)	0.0317515	0.819706	0.953205
thyroxine	N-acetylcarnosine	0.151363	0.274584	0.679978
thyroxine	N-acetylcitrulline	-0.0162369	0.907231	0.977666
thyroxine	N-acetylglucosamine/N-acetylgalactosamine	0.183	0.185331	0.589022
thyroxine	N-acetylglucosaminylasparagine	0.236516	0.0850899	0.430628
thyroxine	N-acetylglutamate	-0.103183	0.457797	0.807104
thyroxine	N-acetylglutamine	0.0273299	0.844477	0.96036
thyroxine	N-acetylglycine	0.024433	0.860789	0.964979
thyroxine	N-acetylhistidine	0.157766	0.25455	0.66209
thyroxine	N-acetylisoleucine	0.192072	0.164104	0.562974
thyroxine	N-acetylkynurenine (2)	0.213522	0.121074	0.498684
thyroxine	N-acetylleucine	0.368172	0.00616007	0.114092
thyroxine	N-acetylmethionine	0.0819135	0.555965	0.856402
thyroxine	N-acetylneuraminate	0.327921	0.0154915	0.191091
thyroxine	N-acetylphenylalanine	0.173394	0.209881	0.617375
thyroxine	N-acetylproline	0.125596	0.365502	0.749619
thyroxine	N-acetylputrescine	-0.0645321	0.642934	0.893158
thyroxine	N-acetylserine	-0.123232	0.374664	0.755605
thyroxine	N-acetyltaurine	0.00674671	0.961383	0.990934
thyroxine	N-acetyltheanine	0.0670029	0.63024	0.887811
thyroxine	N-acetylthreonine	-0.0481418	0.729575	0.925282
thyroxine	N-acetyltryptophan	0.00171527	0.990179	0.997685
thyroxine	N-acetyltyrosine	0.211816	0.124144	0.503757
thyroxine	N-acetylvaline	0.255117	0.0626323	0.376173
thyroxine	N-behenoyl-sphingadienine (d18:2/22:0)*	-0.0552316	0.691608	0.912014
thyroxine	N-carbamoylalanine	0.262765	0.0549062	0.354362
thyroxine	N-carbamoylvaline	0.0697996	0.615997	0.882063
thyroxine	N-delta-acetylornithine	-0.0296169	0.831644	0.956611
thyroxine	N-formylanthranilic acid	-0.0109035	0.937628	0.985484
thyroxine	N-formylmethionine	-0.00263007	0.984941	0.996387
thyroxine	N-formylphenylalanine	0.0953307	0.492898	0.825239
thyroxine	N-methylhydroxyproline	-0.0836732	0.547481	0.852372
thyroxine	N-methylpipecolate	0.210063	0.127362	0.50906
thyroxine	N-methylproline	-0.114694	0.408898	0.778239
thyroxine	N-methyltaurine	-0.178295	0.197085	0.60333
thyroxine	N-oleoylserine	0.00811893	0.953536	0.988995
thyroxine	N-oleoyltaurine	-0.0702129	0.613905	0.881348
thyroxine	N-oxalyl glycine (NOG)	0.237207	0.0841562	0.428865
thyroxine	N-palmitoyl-heptadecasphingosine (d17:1/16:0)*	-0.0354107	0.799337	0.947202
thyroxine	N-palmitoyl-sphingadienine (d18:2/16:0)*	-0.0814561	0.558181	0.857438
thyroxine	N-palmitoyl-sphinganine (d18:0/16:0)	0.0324376	0.815878	0.951973
thyroxine	N-palmitoyl-sphingosine (d18:1/16:0)	0.0170383	0.902674	0.97632
thyroxine	N-palmitoylglycine	0.0207738	0.881475	0.970506
thyroxine	N-palmitoylserine	-0.128394	0.354832	0.74217
thyroxine	N-stearoyl-sphingadienine (d18:2/18:0)*	0.0611016	0.660729	0.900254
thyroxine	N-stearoyl-sphinganine (d18:0/18:0)*	0.0116257	0.933506	0.98447
thyroxine	N-stearoyl-sphingosine (d18:1/18:0)*	0.0814561	0.558181	0.857438
thyroxine	N-stearoylserine*	-0.0498952	0.720121	0.922095
thyroxine	N-stearoyltaurine	0.0559982	0.687546	0.910505
thyroxine	N1-Methyl-2-pyridone-5-carboxamide	0.217991	0.113301	0.485668
thyroxine	N1-Methyl-4-pyridone-3-carboxamide	0.236974	0.0844706	0.429393
thyroxine	1-methyladenosine	0.136421	0.325295	0.720523
thyroxine	N1-methylinosine	0.00506956	0.970978	0.993191
thyroxine	N2,N2-dimethylguanosine	0.0493615	0.722994	0.923152
thyroxine	N2,N5-diacetylornithine	0.0486754	0.726693	0.924289
thyroxine	N2-acetyl,N6-methyllysine	0.19512	0.157387	0.553706
thyroxine	N2-methylguanosine	0.29415	0.0308512	0.270486
thyroxine	N4-acetylcytidine	-0.135735	0.327757	0.722458
thyroxine	N6,N6,N6-trimethyllysine	0.0881647	0.526112	0.842168
thyroxine	N6,N6-dimethyllysine	0.101811	0.463831	0.81029
thyroxine	N6-acetyllysine	0.173242	0.210289	0.617878
thyroxine	N6-carbamoylthreonyladenosine	0.077187	0.579057	0.866576
thyroxine	N6-methyladenosine	0.2911	0.0327144	0.278084
thyroxine	N6-methyllysine	0.0712407	0.608713	0.879227
thyroxine	N6-succinyladenosine	-0.0770054	0.579953	0.867058
thyroxine	nervonoylcarnitine (C24:1)*	0.114474	0.409802	0.77885
thyroxine	nicotinamide	-0.0294645	0.832499	0.956825
thyroxine	nonadecanoate (19:0)	0.018563	0.894012	0.97404
thyroxine	nonanoylcarnitine (C9)	-0.119803	0.388201	0.764811
thyroxine	O-acetylhomoserine	0.128874	0.353021	0.740842
thyroxine	o-cresol sulfate	0.0538036	0.699198	0.914703
thyroxine	O-sulfo-L-tyrosine	-0.0943396	0.497425	0.82758
thyroxine	octadecadienedioate (C18:2-DC)*	-0.0546217	0.694846	0.91314
thyroxine	octadecanedioate (C18)	-0.0752811	0.58849	0.870706
thyroxine	octadecanedioylcarnitine (C18-DC)*	-0.184829	0.180899	0.583819
thyroxine	octadecenedioate (C18:1-DC)	-0.119573	0.38912	0.765367
thyroxine	octadecenedioylcarnitine (C18:1-DC)*	-0.102268	0.461815	0.80928
thyroxine	octanoylcarnitine (C8)	-0.0350295	0.801453	0.947691
thyroxine	oleate/vaccenate (18:1)	0.00827139	0.952665	0.98882
thyroxine	oleoyl ethanolamide	0.0952544	0.493245	0.825407
thyroxine	oleoyl-arachidonoyl-glycerol (18:1/20:4) [1]*	0.246045	0.0729039	0.402295
thyroxine	oleoyl-arachidonoyl-glycerol (18:1/20:4) [2]*	0.301772	0.0265781	0.251693
thyroxine	oleoyl-linolenoyl-glycerol (18:1/18:3) [2]*	-0.0083992	0.951934	0.988733
thyroxine	oleoyl-linoleoyl-glycerol (18:1/18:2) [1]	0.219211	0.111247	0.482063
thyroxine	oleoyl-linoleoyl-glycerol (18:1/18:2) [2]	0.151515	0.274095	0.679557
thyroxine	oleoyl-oleoyl-glycerol (18:1/18:1) [1]*	0.0577473	0.678309	0.907152
thyroxine	oleoyl-oleoyl-glycerol (18:1/18:1) [2]*	-0.0430341	0.757338	0.934282
thyroxine	oleoylcarnitine (C18:1)	-0.0141414	0.919161	0.980713
thyroxine	oleoylcholine	0.0251973	0.856479	0.963839
thyroxine	ornithine	0.0819135	0.555965	0.856402
thyroxine	orotate	-0.0766533	0.581691	0.867737
thyroxine	orotidine	-0.119802	0.388207	0.764811
thyroxine	oxalate (ethanedioate)	0.100057	0.471604	0.81451
thyroxine	oxindolylalanine	-0.0133028	0.92394	0.981974
thyroxine	p-cresol glucuronide*	-0.371516	0.00567578	0.108635
thyroxine	p-cresol sulfate	-0.332342	0.0140769	0.181341
thyroxine	palmitate (16:0)	-0.0170383	0.902674	0.97632
thyroxine	palmitoleate (16:1n7)	-0.155479	0.261589	0.668668
thyroxine	palmitoleoyl-arachidonoyl-glycerol (16:1/20:4) [2]*	0.231103	0.092692	0.446457
thyroxine	palmitoleoyl-linoleoyl-glycerol (16:1/18:2) [1]*	0.116219	0.402655	0.774229
thyroxine	palmitoleoylcarnitine (C16:1)*	-0.0373928	0.788357	0.944053
thyroxine	palmitoyl dihydrosphingomyelin (d18:0/16:0)*	0.0477606	0.731635	0.925891
thyroxine	palmitoyl ethanolamide	0.000343053	0.998036	0.999426
thyroxine	palmitoyl sphingomyelin (d18:1/16:0)	0.0482943	0.728751	0.924998
thyroxine	palmitoyl-arachidonoyl-glycerol (16:0/20:4) [1]*	0.109959	0.428637	0.790516
thyroxine	palmitoyl-arachidonoyl-glycerol (16:0/20:4) [2]*	0.137082	0.322934	0.718849
thyroxine	palmitoyl-linolenoyl-glycerol (16:0/18:3) [2]*	0.200049	0.146957	0.538774
thyroxine	palmitoyl-linoleoyl-glycerol (16:0/18:2) [1]*	0.0236707	0.865091	0.966162
thyroxine	palmitoyl-linoleoyl-glycerol (16:0/18:2) [2]*	-0.00606061	0.965307	0.991855
thyroxine	palmitoyl-oleoyl-glycerol (16:0/18:1) [1]*	-0.0673528	0.628451	0.88702
thyroxine	palmitoyl-oleoyl-glycerol (16:0/18:1) [2]*	-0.0237469	0.864661	0.966043
thyroxine	palmitoyl-sphingosine-phosphoethanolamine (d18:1/16:0)	-0.00445969	0.974468	0.993968
thyroxine	palmitoylcarnitine (C16)	-0.174767	0.206241	0.613497
thyroxine	palmitoylcholine	0.0389571	0.779721	0.94133
thyroxine	pantoate	0.142865	0.30274	0.703098
thyroxine	pantothenate (Vitamin B5)	-0.0203926	0.883635	0.971078
thyroxine	paraxanthine	0.257938	0.0596869	0.367917
thyroxine	pentadecanoate (15:0)	-0.0964742	0.487701	0.822654
thyroxine	pentose acid*	-0.0812274	0.55929	0.85793
thyroxine	perfluorohexanesulfonic acid	0.0633124	0.649239	0.895744
thyroxine	perfluorooctanesulfonate (PFOS)	0.0527158	0.705	0.916687
thyroxine	perfluorooctanoate (PFOA)	-0.0320564	0.818004	0.952643
thyroxine	phenol glucuronide	-0.154772	0.263791	0.670669
thyroxine	phenol sulfate	-0.157843	0.254318	0.661878
thyroxine	phenylacetate	-0.20581	0.135427	0.521487
thyroxine	phenylacetylcarnitine	-0.155844	0.260459	0.667808
thyroxine	phenylacetylglutamate	-0.247313	0.0713928	0.398531
thyroxine	phenylacetylglutamine	-0.196798	0.153777	0.548837
thyroxine	phenylalanine	0.112864	0.416461	0.782823
thyroxine	phenylalanylhydroxyproline*	0.189323	0.170338	0.5708
thyroxine	phenyllactate (PLA)	0.119802	0.388207	0.764811
thyroxine	phenylpyruvate	0.128874	0.353021	0.740842
thyroxine	phosphate	0.0281685	0.839767	0.958986
thyroxine	phosphoethanolamine (PE)	0.18765	0.174216	0.57562
thyroxine	phytanate	0.166686	0.228329	0.636375
thyroxine	picolinate	0.168704	0.222665	0.630725
thyroxine	picolinoylglycine	0.153116	0.268997	0.675141
thyroxine	pimeloylcarnitine/3-methyladipoylcarnitine (C7-DC)	0.0761697	0.584083	0.868849
thyroxine	pipecolate	-0.0207738	0.881475	0.970506
thyroxine	piperine	-0.0118544	0.932201	0.984062
thyroxine	pregnanediol-3-glucuronide	0.101277	0.46619	0.811547
thyroxine	pregnen-diol disulfate*	0.0405946	0.770708	0.938568
thyroxine	pregnenediol sulfate (C21H34O5S)*	0.142367	0.304447	0.704332
thyroxine	pregnenetriol disulfate*	-0.0411283	0.767778	0.937602
thyroxine	pregnenetriol sulfate*	-0.00750905	0.957023	0.989808
thyroxine	pregnenolone sulfate	0.0424242	0.760674	0.935288
thyroxine	pristanate	0.0343539	0.805207	0.948659
thyroxine	prolylhydroxyproline	0.0859539	0.536578	0.847296
thyroxine	proline	0.0236707	0.865091	0.966162
thyroxine	prolylglycine	0.17652	0.201654	0.60831
thyroxine	propionylcarnitine (C3)	0.0127692	0.926982	0.982769
thyroxine	propionylglycine (C3)	0.19482	0.158039	0.554704
thyroxine	pseudouridine	0.100743	0.468554	0.812793
thyroxine	pyridoxal	0.333181	0.0138215	0.17949
thyroxine	pyridoxate	0.224776	0.102239	0.46552
thyroxine	pyrraline	0.186597	0.17669	0.578669
thyroxine	pyruvate	0.159901	0.248098	0.655958
thyroxine	quinate	0.221879	0.106855	0.474366
thyroxine	quinolinate	0.147932	0.285735	0.688995
thyroxine	retinal	0.0823009	0.554092	0.855569
thyroxine	retinol (Vitamin A)	0.11843	0.393704	0.768421
thyroxine	ribitol	-0.00697541	0.960075	0.990548
thyroxine	ribonate	-0.12247	0.377649	0.757661
thyroxine	S-1-pyrroline-5-carboxylate	0.0936535	0.500572	0.829283
thyroxine	S-adenosylhomocysteine (SAH)	0.135745	0.32772	0.722458
thyroxine	S-allylcysteine	-0.167988	0.224664	0.632742
thyroxine	S-carboxyethylcysteine	-0.0412807	0.766941	0.937265
thyroxine	S-carboxymethyl-L-cysteine	0.166835	0.227906	0.636057
thyroxine	S-methylcysteine	-0.195121	0.157385	0.553706
thyroxine	S-methylcysteine sulfoxide	-0.198323	0.15055	0.544009
thyroxine	salicylate	0.12651	0.361993	0.747029
thyroxine	sarcosine	0.0286259	0.8372	0.958174
thyroxine	sebacate (C10-DC)	-0.00628931	0.963999	0.991543
thyroxine	serine	-0.198628	0.14991	0.543115
thyroxine	serotonin	-0.0643796	0.643721	0.893464
thyroxine	spermidine	-0.0872499	0.530431	0.844366
thyroxine	sphingadienine	0.253974	0.0638591	0.379392
thyroxine	sphinganine	0.0209262	0.880612	0.9703
thyroxine	sphinganine-1-phosphate	0.0466171	0.737828	0.927949
thyroxine	sphingomyelin (d17:1/14:0, d16:1/15:0)*	0.0278635	0.841479	0.959485
thyroxine	sphingomyelin (d17:1/16:0, d18:1/15:0, d16:1/17:0)*	-0.0116257	0.933506	0.98447
thyroxine	sphingomyelin (d17:2/16:0, d18:2/15:0)*	0.124452	0.369919	0.752569
thyroxine	sphingomyelin (d18:0/18:0, d19:0/17:0)*	0.102497	0.460809	0.808705
thyroxine	sphingomyelin (d18:0/20:0, d16:0/22:0)*	-0.0364018	0.793842	0.945643
thyroxine	sphingomyelin (d18:1/14:0, d16:1/16:0)*	0.00888127	0.949179	0.987995
thyroxine	sphingomyelin (d18:1/17:0, d17:1/18:0, d19:1/16:0)	0.0496665	0.721352	0.922506
thyroxine	sphingomyelin (d18:1/18:1, d18:2/18:0)	0.143053	0.302098	0.702472
thyroxine	sphingomyelin (d18:1/19:0, d19:1/18:0)*	0.00468839	0.973159	0.993699
thyroxine	sphingomyelin (d18:1/20:0, d16:1/22:0)*	0.0141414	0.919161	0.980713
thyroxine	sphingomyelin (d18:1/20:1, d18:2/20:0)*	0.146407	0.290785	0.693247
thyroxine	sphingomyelin (d18:1/20:2, d18:2/20:1, d16:1/22:2)*	0.0944159	0.497076	0.827398
thyroxine	sphingomyelin (d18:1/21:0, d17:1/22:0, d16:1/23:0)*	-0.0407471	0.769871	0.938284
thyroxine	sphingomyelin (d18:1/22:1, d18:2/22:0, d16:1/24:1)*	-0.037469	0.787936	0.943899
thyroxine	sphingomyelin (d18:1/22:2, d18:2/22:1, d16:1/24:2)*	-0.0389175	0.779939	0.94133
thyroxine	sphingomyelin (d18:1/24:1, d18:2/24:0)*	0.0402897	0.772384	0.939048
thyroxine	sphingomyelin (d18:1/25:0, d19:0/24:1, d20:1/23:0, d19:1/24:0)*	-0.103869	0.454796	0.805465
thyroxine	sphingomyelin (d18:2/14:0, d18:1/14:1)*	0.0675052	0.627672	0.886663
thyroxine	sphingomyelin (d18:2/16:0, d18:1/16:1)*	0.129026	0.352447	0.740407
thyroxine	sphingomyelin (d18:2/18:1)*	0.152582	0.270689	0.676496
thyroxine	sphingomyelin (d18:2/21:0, d16:2/23:0)*	0.0181818	0.896176	0.974701
thyroxine	sphingomyelin (d18:2/23:0, d18:1/23:1, d17:1/24:1)*	-0.0187917	0.892714	0.973699
thyroxine	sphingomyelin (d18:2/23:1)*	0.0135315	0.922636	0.981675
thyroxine	sphingomyelin (d18:2/24:1, d18:1/24:2)*	0.0428816	0.758172	0.934542
thyroxine	sphingomyelin (d18:2/24:2)*	-0.0481418	0.729575	0.925282
thyroxine	sphingosine	0.109815	0.429244	0.790902
thyroxine	sphingosine 1-phosphate	0.0634648	0.64845	0.895431
thyroxine	stachydrine	-0.115533	0.405458	0.776101
thyroxine	stearate (18:0)	0.132533	0.339402	0.731194
thyroxine	stearidonate (18:4n3)	0.0777206	0.576428	0.865376
thyroxine	stearoyl ethanolamide	-0.0557652	0.688779	0.910906
thyroxine	stearoyl sphingomyelin (d18:1/18:0)	0.184448	0.181816	0.584864
thyroxine	stearoyl-arachidonoyl-glycerol (18:0/20:4) [1]*	0.20648	0.134133	0.519383
thyroxine	stearoyl-arachidonoyl-glycerol (18:0/20:4) [2]*	0.133981	0.334102	0.727361
thyroxine	stearoylcarnitine (C18)	-0.160739	0.245593	0.653547
thyroxine	stearoylcholine*	0.0757128	0.586347	0.869784
thyroxine	succinate	0.105775	0.446517	0.800776
thyroxine	succinoyltaurine	0.179537	0.193933	0.599517
thyroxine	succinylcarnitine (C4-DC)	0.0969334	0.485622	0.821586
thyroxine	sulfate of piperine metabolite C16H19NO3 (2)*	0.0135151	0.92273	0.981747
thyroxine	sulfate of piperine metabolite C16H19NO3 (3)*	0.0188694	0.892273	0.973592
thyroxine	sulfate of piperine metabolite C18H21NO3 (1)*	0.0609123	0.661716	0.900712
thyroxine	sulfate of piperine metabolite C18H21NO3 (3)*	0.0226553	0.870828	0.96775
thyroxine	sulfate*	0.33158	0.0143126	0.183009
thyroxine	tartronate (hydroxymalonate)	0.0491328	0.724226	0.923527
thyroxine	taurine	0.263427	0.0542752	0.352383
thyroxine	taurochenodeoxycholate	0.17557	0.204129	0.611121
thyroxine	taurochenodeoxycholic acid 3-sulfate	0.115933	0.403823	0.775103
thyroxine	taurocholate	0.0664442	0.633101	0.889047
thyroxine	taurocholenate sulfate*	-0.0226034	0.871121	0.96775
thyroxine	taurodeoxycholate	-0.0983766	0.479118	0.818156
thyroxine	taurodeoxycholic acid 3-sulfate	-0.207599	0.131989	0.516016
thyroxine	taurolithocholate 3-sulfate	-0.117362	0.398011	0.771109
thyroxine	tetradecadienedioate (C14:2-DC)*	-0.0361591	0.795187	0.946049
thyroxine	tetradecadienoate (14:2)*	0.0569849	0.682329	0.90862
thyroxine	tetradecanedioate (C14)	-0.199924	0.147216	0.539126
thyroxine	tetrahydrocortisol glucuronide	0.167372	0.226393	0.63447
thyroxine	tetrahydrocortisol sulfate (1)	0.123915	0.372002	0.753839
thyroxine	tetrahydrocortisone glucuronide (5)	0.160739	0.245593	0.653547
thyroxine	theobromine	0.202897	0.14117	0.530258
thyroxine	theophylline	0.156013	0.259935	0.66727
thyroxine	thioproline	0.144044	0.298727	0.699747
thyroxine	threonate	0.185668	0.178893	0.581426
thyroxine	threonine	-0.29049	0.033098	0.279528
thyroxine	thymol sulfate	-0.0957518	0.490981	0.824457
tiglyl carnitine (C5)	Liver fat (%)	0.00167721	0.990396	0.9978
tiglyl carnitine (C5)	Sodium (mmol/L)	-0.0157064	0.910249	0.978447
tiglyl carnitine (C5)	Potassium (mmol/L)	-0.0568605	0.682987	0.908913
tiglyl carnitine (C5)	Creatinine (mg/dL)	0.323711	0.0169494	0.200416
tiglyl carnitine (C5)	Urea (BUN) (mg/dL)	0.49022	0.000168019	0.0104531
tiglyl carnitine (C5)	Uric acid (mg/dL)	0.213708	0.120742	0.498192
tiglyl carnitine (C5)	ALT (IU/L)	0.081161	0.559612	0.85807
tiglyl carnitine (C5)	AST (IU/L)	0.185299	0.179774	0.58247
tiglyl carnitine (C5)	GGT (U/L)	0.332145	0.0141376	0.181837
tiglyl carnitine (C5)	Alkaline phosphatase (IU/L)	0.068083	0.624723	0.88564
tiglyl carnitine (C5)	Total Bilirubin (mg/dL)	0.0686828	0.621668	0.884405
tiglyl carnitine (C5)	Albumin (g/dL)	0.150163	0.278451	0.683227
tiglyl carnitine (C5)	Creatine Kinase (U/L)	0.381729	0.00439655	0.0935291
tiglyl carnitine (C5)	Total cholesterol (mg/dL)	-0.129841	0.349387	0.738161
tiglyl carnitine (C5)	High Density Lipoprotein (mg/dL)	0.139183	0.315499	0.713197
tiglyl carnitine (C5)	Low Density Lipoprotein (mg/dL)	-0.105765	0.44656	0.800834
tiglyl carnitine (C5)	Triglycerides (mg/dL)	-0.104583	0.451685	0.803846
tiglyl carnitine (C5)	Glucose (mg/dL)	-0.000457849	0.997378	0.999336
tiglyl carnitine (C5)	Insulin (mg/dL)	-0.28969	0.0336067	0.281675
tiglyl carnitine (C5)	Weight (kg)	-0.176571	0.20152	0.608174
tiglyl carnitine (C5)	Body mass index (kg/m2)	-0.317918	0.0191454	0.213286
tiglyl carnitine (C5)	Heart rate (bpm)	0.0392968	0.777849	0.940736
tiglyl carnitine (C5)	Systolic blood pressure (mmHg)	-0.0115753	0.933793	0.984568
tiglyl carnitine (C5)	Diastolic blood pressure (mmHg)	0.0699599	0.615185	0.881805
tiglyl carnitine (C5)	Waist circumference (cm)	-0.125093	0.367439	0.750862
tiglyl carnitine (C5)	Hip circumference (cm)	-0.359728	0.00754725	0.127933
tiglyl carnitine (C5)	Trunk fat mass (kg/m2)	-0.228632	0.0963339	0.453979
tiglyl carnitine (C5)	Trunk fat free mass (kg/m2)	0.0236734	0.865076	0.966162
tiglyl carnitine (C5)	Trunk total body water (%)	-0.0292004	0.833978	0.957278
tiglyl carnitine (C5)	Left arm fat mass (kg/m2)	-0.349641	0.00955403	0.146406
tiglyl carnitine (C5)	Left arm fat free mass (kg/m2)	0.0321066	0.817724	0.952639
tiglyl carnitine (C5)	Left arm total body water (%)	-0.0292004	0.833978	0.957278
tiglyl carnitine (C5)	Right arm fat mass (kg/m2)	-0.354125	0.0086112	0.13801
tiglyl carnitine (C5)	Right arm fat free mass (kg/m2)	0.0150919	0.913747	0.979327
tiglyl carnitine (C5)	Right arm total body water (%)	-0.0292004	0.833978	0.957278
tiglyl carnitine (C5)	Left leg fat mass (kg/m2)	-0.335272	0.0132019	0.175301
tiglyl carnitine (C5)	Left leg fat free mass (kg/m2)	0.0122075	0.930186	0.983644
tiglyl carnitine (C5)	Left leg total body water (%)	-0.0292004	0.833978	0.957278
tiglyl carnitine (C5)	Right leg fat mass (kg/m2)	-0.292442	0.0318832	0.274689
tiglyl carnitine (C5)	Right leg fat free mass (kg/m2)	0.00144939	0.991701	0.9981
tiglyl carnitine (C5)	Right leg total body water (%)	-0.0292004	0.833978	0.957278
tiglyl carnitine (C5)	(14 or 15)-methylpalmitate (a17:0 or i17:0)	0.297351	0.0289918	0.262579
tiglyl carnitine (C5)	(16 or 17)-methylstearate (a19:0 or i19:0)	0.160282	0.246957	0.654814
tiglyl carnitine (C5)	(2 or 3)-decenoate (10:1n7 or n8)	-0.103945	0.454464	0.805247
tiglyl carnitine (C5)	(N(1) + N(8))-acetylspermidine	-0.00598437	0.965744	0.991951
tiglyl carnitine (C5)	(S)-3-hydroxybutyrylcarnitine	0.160816	0.245367	0.653287
tiglyl carnitine (C5)	1,2,3-benzenetriol sulfate (2)	-0.214027	0.120175	0.497217
tiglyl carnitine (C5)	1,2-dilinoleoyl-GPC (18:2/18:2)	-0.227978	0.097317	0.455965
tiglyl carnitine (C5)	1,2-dilinoleoyl-GPE (18:2/18:2)*	-0.34647	0.0102737	0.152746
tiglyl carnitine (C5)	1,2-dipalmitoyl-GPC (16:0/16:0)	-0.170802	0.216881	0.624677
tiglyl carnitine (C5)	1,3,7-trimethylurate	0.144377	0.297601	0.698931
tiglyl carnitine (C5)	1,3-dimethylurate	0.0834397	0.548603	0.852922
tiglyl carnitine (C5)	1,5-anhydroglucitol (1,5-AG)	0.0262626	0.850479	0.962181
tiglyl carnitine (C5)	1,7-dimethylurate	0.14252	0.303924	0.703908
tiglyl carnitine (C5)	1-(1-enyl-oleoyl)-GPE (P-18:1)*	-0.0015628	0.991052	0.997887
tiglyl carnitine (C5)	1-(1-enyl-palmitoyl)-2-arachidonoyl-GPC (P-16:0/20:4)*	0.430684	0.0011504	0.0398753
tiglyl carnitine (C5)	1-(1-enyl-palmitoyl)-2-arachidonoyl-GPE (P-16:0/20:4)*	0.287822	0.0348202	0.286318
tiglyl carnitine (C5)	1-(1-enyl-palmitoyl)-2-linoleoyl-GPC (P-16:0/18:2)*	0.224242	0.103077	0.467224
tiglyl carnitine (C5)	1-(1-enyl-palmitoyl)-2-linoleoyl-GPE (P-16:0/18:2)*	0.227063	0.098704	0.458524
tiglyl carnitine (C5)	1-(1-enyl-palmitoyl)-2-oleoyl-GPC (P-16:0/18:1)*	0.154946	0.263249	0.67016
tiglyl carnitine (C5)	1-(1-enyl-palmitoyl)-2-oleoyl-GPE (P-16:0/18:1)*	0.267925	0.0501432	0.339213
tiglyl carnitine (C5)	1-(1-enyl-palmitoyl)-2-palmitoleoyl-GPC (P-16:0/16:1)*	-0.0385363	0.782042	0.942059
tiglyl carnitine (C5)	1-(1-enyl-palmitoyl)-2-palmitoyl-GPC (P-16:0/16:0)*	0.015971	0.908743	0.977994
tiglyl carnitine (C5)	1-(1-enyl-palmitoyl)-GPC (P-16:0)*	0.120869	0.383963	0.761936
tiglyl carnitine (C5)	1-(1-enyl-palmitoyl)-GPE (P-16:0)*	-0.0819135	0.555965	0.856402
tiglyl carnitine (C5)	1-(1-enyl-stearoyl)-2-arachidonoyl-GPE (P-18:0/20:4)*	0.310006	0.0225317	0.231972
tiglyl carnitine (C5)	1-(1-enyl-stearoyl)-2-linoleoyl-GPE (P-18:0/18:2)*	0.253974	0.0638591	0.379392
tiglyl carnitine (C5)	1-(1-enyl-stearoyl)-2-oleoyl-GPE (P-18:0/18:1)	0.321365	0.0178116	0.205683
tiglyl carnitine (C5)	1-(1-enyl-stearoyl)-GPE (P-18:0)*	0.124909	0.368148	0.751342
tiglyl carnitine (C5)	1-arachidonoyl-GPC* (20:4)*	0.223709	0.103921	0.468868
tiglyl carnitine (C5)	1-arachidonoyl-GPE (20:4n6)*	0.0818372	0.556334	0.856578
tiglyl carnitine (C5)	1-arachidonoyl-GPI* (20:4)*	0.0376977	0.786672	0.943527
tiglyl carnitine (C5)	1-arachidonylglycerol (20:4)	-0.0971621	0.484588	0.821071
tiglyl carnitine (C5)	1-carboxyethylisoleucine	0.072183	0.603969	0.877364
tiglyl carnitine (C5)	1-carboxyethylleucine	0.137412	0.321759	0.71787
tiglyl carnitine (C5)	1-carboxyethylphenylalanine	-0.0129979	0.925678	0.982397
tiglyl carnitine (C5)	1-carboxyethyltyrosine	-0.0683451	0.623387	0.885102
tiglyl carnitine (C5)	1-carboxyethylvaline	0.034191	0.806113	0.948958
tiglyl carnitine (C5)	1-dihomo-linolenylglycerol (20:3)	-0.122546	0.37735	0.757487
tiglyl carnitine (C5)	1-docosahexaenoylglycerol (22:6)	-0.098831	0.47708	0.817184
tiglyl carnitine (C5)	1-lignoceroyl-GPC (24:0)	0.00499342	0.971413	0.99329
tiglyl carnitine (C5)	1-linolenoyl-GPC (18:3)*	0.13947	0.314494	0.71235
tiglyl carnitine (C5)	1-linoleoyl-2-arachidonoyl-GPC (18:2/20:4n6)*	0.215323	0.117894	0.493327
tiglyl carnitine (C5)	1-linoleoyl-2-arachidonoyl-GPE (18:2/20:4)*	-0.213052	0.121913	0.500041
tiglyl carnitine (C5)	1-linoleoyl-2-linolenoyl-GPC (18:2/18:3)*	-0.05081	0.715205	0.920243
tiglyl carnitine (C5)	1-linoleoyl-GPC (18:2)	-0.149609	0.280246	0.684705
tiglyl carnitine (C5)	1-linoleoyl-GPE (18:2)*	-0.227063	0.098704	0.458524
tiglyl carnitine (C5)	1-linoleoyl-GPG (18:2)*	-0.206251	0.134574	0.519997
tiglyl carnitine (C5)	1-linoleoyl-GPI* (18:2)*	-0.271279	0.0472314	0.330337
tiglyl carnitine (C5)	1-linoleoylglycerol (18:2)	-0.161121	0.244461	0.652387
tiglyl carnitine (C5)	1-methyl-4-imidazoleacetate	0.240023	0.0804319	0.419778
tiglyl carnitine (C5)	1-methyl-5-imidazoleacetate	0.334172	0.0135248	0.177472
tiglyl carnitine (C5)	1-methyl-5-imidazolelactate	0.379302	0.00467501	0.0970389
tiglyl carnitine (C5)	1-methylhistidine	0.229426	0.0951519	0.451414
tiglyl carnitine (C5)	1-methylnicotinamide	0.346141	0.0103509	0.15328
tiglyl carnitine (C5)	1-methylurate	0.0955776	0.491773	0.824804
tiglyl carnitine (C5)	1-methylxanthine	0.054393	0.696062	0.913592
tiglyl carnitine (C5)	1-myristoyl-2-arachidonoyl-GPC (14:0/20:4)*	0.178426	0.196751	0.602927
tiglyl carnitine (C5)	1-myristoyl-2-palmitoyl-GPC (14:0/16:0)	0.134896	0.330782	0.724611
tiglyl carnitine (C5)	1-myristoylglycerol (14:0)	0.377535	0.00488741	0.0995953
tiglyl carnitine (C5)	1-oleoyl-2-arachidonoyl-GPE (18:1/20:4)*	-0.246198	0.0727208	0.401772
tiglyl carnitine (C5)	1-oleoyl-2-docosahexaenoyl-GPC (18:1/22:6)*	0.0846579	0.542761	0.850288
tiglyl carnitine (C5)	1-oleoyl-2-linoleoyl-GPE (18:1/18:2)*	-0.286678	0.0355807	0.289254
tiglyl carnitine (C5)	1-oleoyl-GPC (18:1)	0.125596	0.365502	0.749619
tiglyl carnitine (C5)	1-oleoyl-GPE (18:1)	-0.0735277	0.597229	0.87454
tiglyl carnitine (C5)	1-oleoyl-GPG (18:1)*	-0.178732	0.195971	0.60203
tiglyl carnitine (C5)	1-oleoyl-GPI (18:1)	0.00811893	0.953536	0.988995
tiglyl carnitine (C5)	1-oleoyl-GPS (18:1)	-0.33274	0.0139554	0.180455
tiglyl carnitine (C5)	1-oleoylglycerol (18:1)	0.0717743	0.606025	0.878124
tiglyl carnitine (C5)	1-palmitoleoyl-2-linolenoyl-GPC (16:1/18:3)*	-0.0846029	0.543024	0.850393
tiglyl carnitine (C5)	1-palmitoleoyl-GPC* (16:1)*	0.0344197	0.804841	0.948515
tiglyl carnitine (C5)	1-palmitoleoylglycerol (16:1)*	0.131196	0.344338	0.734683
tiglyl carnitine (C5)	1-palmitoyl-2-arachidonoyl-GPC (16:0/20:4n6)	0.198094	0.151031	0.544667
tiglyl carnitine (C5)	1-palmitoyl-2-arachidonoyl-GPE (16:0/20:4)*	-0.212426	0.123039	0.502082
tiglyl carnitine (C5)	1-palmitoyl-2-arachidonoyl-GPI (16:0/20:4)*	-0.0469221	0.736175	0.927439
tiglyl carnitine (C5)	1-palmitoyl-2-dihomo-linolenoyl-GPC (16:0/20:3n3 or 6)*	0.0139127	0.920464	0.981077
tiglyl carnitine (C5)	1-palmitoyl-2-docosahexaenoyl-GPC (16:0/22:6)	0.0115495	0.933941	0.984568
tiglyl carnitine (C5)	1-palmitoyl-2-docosahexaenoyl-GPE (16:0/22:6)*	-0.281875	0.0389266	0.301874
tiglyl carnitine (C5)	1-palmitoyl-2-linoleoyl-GPC (16:0/18:2)	-0.153802	0.266832	0.673095
tiglyl carnitine (C5)	1-palmitoyl-2-linoleoyl-GPE (16:0/18:2)	-0.380141	0.00457709	0.095811
tiglyl carnitine (C5)	1-palmitoyl-2-linoleoyl-GPI (16:0/18:2)	-0.334782	0.0133449	0.176256
tiglyl carnitine (C5)	1-palmitoyl-2-oleoyl-GPC (16:0/18:1)	0.0858776	0.536941	0.847478
tiglyl carnitine (C5)	1-palmitoyl-2-oleoyl-GPE (16:0/18:1)	-0.188489	0.172264	0.573096
tiglyl carnitine (C5)	1-palmitoyl-2-oleoyl-GPI (16:0/18:1)*	-0.125901	0.36433	0.74871
tiglyl carnitine (C5)	1-palmitoyl-2-palmitoleoyl-GPC (16:0/16:1)*	0.0743663	0.593042	0.8728
tiglyl carnitine (C5)	1-palmitoyl-2-stearoyl-GPC (16:0/18:0)	-0.133371	0.336327	0.729081
tiglyl carnitine (C5)	1-palmitoyl-2-stearoyl-GPE (16:0/18:0)*	-0.0677523	0.62641	0.886184
tiglyl carnitine (C5)	1-palmitoyl-GPC (16:0)	-0.00308748	0.982322	0.995764
tiglyl carnitine (C5)	1-palmitoyl-GPE (16:0)	-0.284925	0.0367735	0.293672
tiglyl carnitine (C5)	1-palmitoyl-GPG (16:0)*	0.0349533	0.801876	0.947768
tiglyl carnitine (C5)	1-palmitoyl-GPI* (16:0)	-0.295293	0.0301763	0.267814
tiglyl carnitine (C5)	1-palmitoylglycerol (16:0)	-0.106918	0.44159	0.7978
tiglyl carnitine (C5)	1-ribosyl-imidazoleacetate*	0.0457785	0.74238	0.929475
tiglyl carnitine (C5)	1-stearoyl-2-arachidonoyl-GPC (18:0/20:4)	0.178731	0.195974	0.60203
tiglyl carnitine (C5)	1-stearoyl-2-arachidonoyl-GPE (18:0/20:4)	-0.204727	0.137543	0.524624
tiglyl carnitine (C5)	1-stearoyl-2-arachidonoyl-GPI (18:0/20:4)	0.0505813	0.716433	0.920698
tiglyl carnitine (C5)	1-stearoyl-2-arachidonoyl-GPS (18:0/20:4)	-0.252316	0.065672	0.38422
tiglyl carnitine (C5)	1-stearoyl-2-docosahexaenoyl-GPC (18:0/22:6)	0.0299219	0.829937	0.956125
tiglyl carnitine (C5)	1-stearoyl-2-docosahexaenoyl-GPE (18:0/22:6)*	-0.207166	0.132816	0.51718
tiglyl carnitine (C5)	1-stearoyl-2-linoleoyl-GPC (18:0/18:2)*	-0.0995235	0.473983	0.815587
tiglyl carnitine (C5)	1-stearoyl-2-linoleoyl-GPE (18:0/18:2)*	-0.206861	0.1334	0.51809
tiglyl carnitine (C5)	1-stearoyl-2-linoleoyl-GPI (18:0/18:2)	-0.200381	0.146273	0.537642
tiglyl carnitine (C5)	1-stearoyl-2-oleoyl-GPC (18:0/18:1)	0.104707	0.451143	0.803452
tiglyl carnitine (C5)	1-stearoyl-2-oleoyl-GPE (18:0/18:1)	-0.0504288	0.717252	0.921014
tiglyl carnitine (C5)	1-stearoyl-2-oleoyl-GPI (18:0/18:1)*	-0.0536306	0.70012	0.914983
tiglyl carnitine (C5)	1-stearoyl-2-oleoyl-GPS (18:0/18:1)	-0.225615	0.100931	0.462854
tiglyl carnitine (C5)	1-stearoyl-GPC (18:0)	-0.016276	0.907009	0.977545
tiglyl carnitine (C5)	1-stearoyl-GPE (18:0)	-0.207014	0.133107	0.517668
tiglyl carnitine (C5)	1-stearoyl-GPG (18:0)	0.081267	0.559098	0.857929
tiglyl carnitine (C5)	1-stearoyl-GPI (18:0)	-0.143739	0.299761	0.700583
tiglyl carnitine (C5)	10-heptadecenoate (17:1n7)	0.192148	0.163934	0.562803
tiglyl carnitine (C5)	10-nonadecenoate (19:1n9)	0.283553	0.0377299	0.297482
tiglyl carnitine (C5)	10-undecenoate (11:1n1)	0.256108	0.0615844	0.373025
tiglyl carnitine (C5)	11-ketoetiocholanolone glucuronide	0.2444	0.0749022	0.407156
tiglyl carnitine (C5)	11beta-hydroxyandrosterone glucuronide	0.16234	0.24086	0.648924
tiglyl carnitine (C5)	11beta-hydroxyetiocholanolone glucuronide*	0.20223	0.14251	0.5323
tiglyl carnitine (C5)	12,13-DiHOME	-0.0938131	0.499839	0.828909
tiglyl carnitine (C5)	12-HETE	0.0498722	0.720245	0.922225
tiglyl carnitine (C5)	13-HODE + 9-HODE	-0.0517248	0.7103	0.918632
tiglyl carnitine (C5)	16a-hydroxy DHEA 3-sulfate	0.0389175	0.779939	0.94133
tiglyl carnitine (C5)	17alpha-hydroxypregnanolone glucuronide	0.0832269	0.549627	0.85352
tiglyl carnitine (C5)	17alpha-hydroxypregnenolone 3-sulfate	0.154992	0.263104	0.67016
tiglyl carnitine (C5)	2'-deoxyuridine	0.209072	0.129208	0.51202
tiglyl carnitine (C5)	2'-O-methyluridine	0.195045	0.15755	0.553997
tiglyl carnitine (C5)	2,3-dihydroxy-2-methylbutyrate	-0.0382321	0.78372	0.942532
tiglyl carnitine (C5)	2,3-dihydroxy-5-methylthio-4-pentenoate (DMTPA)*	0.319992	0.0183329	0.208627
tiglyl carnitine (C5)	2,3-dihydroxyisovalerate	-0.0186107	0.893741	0.97404
tiglyl carnitine (C5)	2,4-di-tert-butylphenol	0.0148275	0.915252	0.979646
tiglyl carnitine (C5)	2,6-dihydroxybenzoic acid	0.00789022	0.954844	0.989306
tiglyl carnitine (C5)	2-acetamidophenol sulfate	0.1502	0.27833	0.683184
tiglyl carnitine (C5)	2-aminoadipate	0.326777	0.0158765	0.19356
tiglyl carnitine (C5)	2-aminobutyrate	0.639184	1.9724e-07	4.57846e-05
tiglyl carnitine (C5)	2-aminoheptanoate	-0.127806	0.357056	0.743656
tiglyl carnitine (C5)	2-aminooctanoate	0.131923	0.341648	0.732733
tiglyl carnitine (C5)	2-aminophenol sulfate	0.213112	0.121806	0.499836
tiglyl carnitine (C5)	2-arachidonoylglycerol (20:4)	-0.00615712	0.964755	0.991771
tiglyl carnitine (C5)	2-hydroxy-3-methylvalerate	0.187726	0.174038	0.575383
tiglyl carnitine (C5)	2-hydroxy-4-(methylthio)butanoic acid	0.0441776	0.751094	0.932265
tiglyl carnitine (C5)	2-hydroxyarachidate*	0.05668	0.68394	0.909161
tiglyl carnitine (C5)	2-hydroxybehenate	-0.0463884	0.739069	0.928463
tiglyl carnitine (C5)	2-hydroxybutyrate/2-hydroxyisobutyrate	0.424509	0.00137769	0.0449694
tiglyl carnitine (C5)	2-hydroxydecanoate	0.147017	0.288758	0.691577
tiglyl carnitine (C5)	2-hydroxyglutarate	-0.131389	0.343622	0.734015
tiglyl carnitine (C5)	2-hydroxyhippurate (salicylurate)	0.0686488	0.621842	0.884405
tiglyl carnitine (C5)	2-hydroxylaurate	-0.128492	0.354459	0.741821
tiglyl carnitine (C5)	2-hydroxynervonate*	-0.011397	0.934811	0.98478
tiglyl carnitine (C5)	2-hydroxyoctanoate	0.182619	0.186264	0.590105
tiglyl carnitine (C5)	2-hydroxypalmitate	-0.0928149	0.504433	0.831375
tiglyl carnitine (C5)	2-hydroxyphenylacetate	0.102573	0.460474	0.808568
tiglyl carnitine (C5)	2-hydroxyphytanate*	0.220431	0.109223	0.478504
tiglyl carnitine (C5)	2-hydroxysebacate	0.272519	0.0461905	0.32701
tiglyl carnitine (C5)	2-hydroxystearate	0.0165047	0.905708	0.9772
tiglyl carnitine (C5)	2-isopropylmalate	-0.0017154	0.990178	0.997685
tiglyl carnitine (C5)	2-keto-3-deoxy-gluconate	-0.0652945	0.639007	0.891582
tiglyl carnitine (C5)	2-ketocaprylate	0.207471	0.132233	0.516268
tiglyl carnitine (C5)	2-linoleoylglycerol (18:2)	-0.323582	0.016996	0.200691
tiglyl carnitine (C5)	2-methoxyhydroquinone sulfate (1)	0.158401	0.252619	0.660319
tiglyl carnitine (C5)	2-methoxyhydroquinone sulfate (2)	0.215423	0.117719	0.493132
tiglyl carnitine (C5)	2-methoxyresorcinol sulfate	-0.131002	0.34506	0.735119
tiglyl carnitine (C5)	2-methylbutyrylcarnitine (C5)	0.52247	5.06692e-05	0.00428969
tiglyl carnitine (C5)	2-methylserine	0.113801	0.41258	0.780677
tiglyl carnitine (C5)	2-naphthol sulfate	0.0274824	0.84362	0.960148
tiglyl carnitine (C5)	2-O-methylascorbic acid	-0.0271774	0.845334	0.96062
tiglyl carnitine (C5)	2-oleoylglycerol (18:1)	0.0416897	0.764698	0.936613
tiglyl carnitine (C5)	2-oxoarginine*	0.212197	0.123453	0.502772
tiglyl carnitine (C5)	2-palmitoleoyl-GPC* (16:1)*	0.0820659	0.555228	0.856021
tiglyl carnitine (C5)	2-palmitoyl-GPC* (16:0)*	0.0241281	0.862509	0.965481
tiglyl carnitine (C5)	2-piperidinone	0.168287	0.223828	0.631787
tiglyl carnitine (C5)	2-stearoyl-GPE (18:0)*	-0.302687	0.0261004	0.249583
tiglyl carnitine (C5)	21-hydroxypregnenolone disulfate	0.171717	0.214392	0.62229
tiglyl carnitine (C5)	21-hydroxypregnenolone monosulfate (1)	0.153811	0.266805	0.673095
tiglyl carnitine (C5)	2R,3R-dihydroxybutyrate	0.0139889	0.920029	0.980921
tiglyl carnitine (C5)	3,4-dihydroxybutyrate	0.0757385	0.58622	0.869635
tiglyl carnitine (C5)	3,5-dichloro-2,6-dihydroxybenzoic acid	0.223099	0.104892	0.470731
tiglyl carnitine (C5)	3,7-dimethylurate	0.161372	0.243717	0.651693
tiglyl carnitine (C5)	3-(3-amino-3-carboxypropyl)uridine*	0.0238231	0.86423	0.9659
tiglyl carnitine (C5)	3-(3-hydroxyphenyl)propionate	-0.016446	0.906042	0.977317
tiglyl carnitine (C5)	3-(3-hydroxyphenyl)propionate sulfate	0.0744996	0.592378	0.872599
tiglyl carnitine (C5)	3-(4-hydroxyphenyl)lactate (HPLA)	0.244673	0.0745679	0.406328
tiglyl carnitine (C5)	3-acetylphenol sulfate	0.117224	0.398571	0.771568
tiglyl carnitine (C5)	3-amino-2-piperidone	0.264265	0.0534846	0.349856
tiglyl carnitine (C5)	3-aminoisobutyrate	0.0349533	0.801876	0.947768
tiglyl carnitine (C5)	3-bromo-5-chloro-2,6-dihydroxybenzoic acid*	0.480465	0.000235978	0.0133619
tiglyl carnitine (C5)	3-carboxy-4-methyl-5-pentyl-2-furanpropionate (3-CMPFP)	-0.0117782	0.932636	0.984129
tiglyl carnitine (C5)	3-carboxy-4-methyl-5-propyl-2-furanpropanoate (CMPF)	-0.150753	0.276545	0.681599
tiglyl carnitine (C5)	3-decenoylcarnitine	0.168696	0.222688	0.630725
tiglyl carnitine (C5)	3-ethylcatechol sulfate (1)	0.218264	0.11284	0.48502
tiglyl carnitine (C5)	3-formylindole	0.0463122	0.739482	0.928637
tiglyl carnitine (C5)	3-hydroxy-2-ethylpropionate	0.513551	7.14486e-05	0.00552522
tiglyl carnitine (C5)	3-hydroxy-2-methylpyridine sulfate	0.166298	0.229429	0.637473
tiglyl carnitine (C5)	3-hydroxy-3-methylglutarate	-0.115228	0.406706	0.776762
tiglyl carnitine (C5)	3-hydroxyadipate	0.139066	0.315913	0.71351
tiglyl carnitine (C5)	3-hydroxybutyrate (BHBA)	0.159215	0.250159	0.657875
tiglyl carnitine (C5)	3-hydroxybutyroylglycine	0.0261884	0.850897	0.962296
tiglyl carnitine (C5)	3-hydroxydecanoate	0.0729179	0.600282	0.8758
tiglyl carnitine (C5)	3-hydroxydecanoylcarnitine	0.147017	0.288758	0.691577
tiglyl carnitine (C5)	3-hydroxydodecanedioate*	0.0907773	0.513875	0.83618
tiglyl carnitine (C5)	3-hydroxyhexanoate	0.194282	0.159212	0.556472
tiglyl carnitine (C5)	3-hydroxyhexanoylcarnitine (1)	0.271627	0.0469371	0.329469
tiglyl carnitine (C5)	3-hydroxyhippurate	-0.0291595	0.834207	0.957278
tiglyl carnitine (C5)	3-hydroxyhippurate sulfate	0.0198788	0.886547	0.971964
tiglyl carnitine (C5)	3-hydroxyisobutyrate	0.446846	0.000706018	0.0288744
tiglyl carnitine (C5)	3-hydroxylaurate	0.0912903	0.51149	0.835097
tiglyl carnitine (C5)	3-hydroxyoctanoate	0.152049	0.272389	0.678
tiglyl carnitine (C5)	3-hydroxyoctanoylcarnitine (1)	0.198247	0.15071	0.544253
tiglyl carnitine (C5)	3-hydroxyoctanoylcarnitine (2)	0.21639	0.11604	0.490307
tiglyl carnitine (C5)	3-hydroxyoleoylcarnitine	0.0945292	0.496558	0.827181
tiglyl carnitine (C5)	3-hydroxypyridine sulfate	0.101353	0.465852	0.811361
tiglyl carnitine (C5)	3-hydroxystachydrine*	-0.505891	9.52539e-05	0.00688055
tiglyl carnitine (C5)	3-indoleglyoxylic acid	0.0412807	0.766941	0.937265
tiglyl carnitine (C5)	3-indoxyl sulfate	0.109205	0.431827	0.792438
tiglyl carnitine (C5)	3-methoxycatechol sulfate (1)	-0.0463122	0.739482	0.928637
tiglyl carnitine (C5)	3-methoxycatechol sulfate (2)	0.266439	0.051479	0.343752
tiglyl carnitine (C5)	3-methoxytyramine sulfate	0.169494	0.220474	0.628423
tiglyl carnitine (C5)	3-methoxytyrosine	-0.194282	0.159212	0.556472
tiglyl carnitine (C5)	3-methyl catechol sulfate (1)	0.209148	0.129065	0.51181
tiglyl carnitine (C5)	3-methyl-2-oxobutyrate	0.223099	0.104892	0.470731
tiglyl carnitine (C5)	3-methyl-2-oxovalerate	0.215247	0.118027	0.493537
tiglyl carnitine (C5)	3-methyladipate	0.235166	0.0869382	0.434585
tiglyl carnitine (C5)	3-methylcytidine	0.0274448	0.843831	0.960238
tiglyl carnitine (C5)	3-methylglutaconate	0.205718	0.135607	0.521757
tiglyl carnitine (C5)	3-methylglutarylcarnitine (2)	-0.122013	0.379447	0.758994
tiglyl carnitine (C5)	3-methylhistidine	0.354526	0.0085308	0.137284
tiglyl carnitine (C5)	3-methylxanthine	0.0967029	0.486665	0.82206
tiglyl carnitine (C5)	3-phenylpropionate (hydrocinnamate)	-0.0087288	0.95005	0.988292
tiglyl carnitine (C5)	3-phosphoglycerate	-0.0106346	0.939163	0.985771
tiglyl carnitine (C5)	3-sulfo-L-alanine	-0.140375	0.311335	0.709917
tiglyl carnitine (C5)	3-ureidopropionate	0.0641509	0.644902	0.893971
tiglyl carnitine (C5)	3b-hydroxy-5-cholenoic acid	0.386158	0.00392587	0.0874296
tiglyl carnitine (C5)	3beta,7alpha-dihydroxy-5-cholestenoate	0.250314	0.0679149	0.389967
tiglyl carnitine (C5)	3beta-hydroxy-5-cholestenoate	0.248332	0.0701962	0.395505
tiglyl carnitine (C5)	4-acetamidobutanoate	0.141452	0.307597	0.706978
tiglyl carnitine (C5)	4-acetylcatechol sulfate (1)	0.0897446	0.518695	0.838713
tiglyl carnitine (C5)	4-acetylphenyl sulfate	0.145065	0.295278	0.697011
tiglyl carnitine (C5)	4-allylcatechol sulfate	-0.240861	0.0793484	0.417298
tiglyl carnitine (C5)	4-allylphenol sulfate	-0.0435678	0.754422	0.933419
tiglyl carnitine (C5)	4-chlorobenzoic acid	-0.131389	0.343622	0.734015
tiglyl carnitine (C5)	4-cholesten-3-one	-0.0318277	0.819281	0.953105
tiglyl carnitine (C5)	4-ethylcatechol sulfate	0.186659	0.176543	0.578461
tiglyl carnitine (C5)	4-ethylphenyl sulfate	0.0424242	0.760674	0.935288
tiglyl carnitine (C5)	4-guanidinobutanoate	0.152823	0.269926	0.675932
tiglyl carnitine (C5)	4-hydroxy-2-oxoglutaric acid	-0.337984	0.0124339	0.169822
tiglyl carnitine (C5)	4-hydroxychlorothalonil	0.180408	0.191742	0.596698
tiglyl carnitine (C5)	4-hydroxycoumarin	-0.185654	0.178927	0.581501
tiglyl carnitine (C5)	4-hydroxyglutamate	0.151973	0.272632	0.678182
tiglyl carnitine (C5)	4-hydroxyhippurate	-0.145188	0.294866	0.696641
tiglyl carnitine (C5)	4-hydroxyphenylacetate	-0.0916732	0.509713	0.834128
tiglyl carnitine (C5)	4-hydroxyphenylacetylglutamine	-0.131018	0.344999	0.735107
tiglyl carnitine (C5)	4-hydroxyphenylpyruvate	-0.0743663	0.593042	0.8728
tiglyl carnitine (C5)	4-imidazoleacetate	0.0109035	0.937628	0.985484
tiglyl carnitine (C5)	4-methoxyphenol sulfate	0.0435778	0.754368	0.933419
tiglyl carnitine (C5)	4-methyl-2-oxopentanoate	0.300324	0.0273495	0.255384
tiglyl carnitine (C5)	4-methylcatechol sulfate	0.0470745	0.735349	0.9272
tiglyl carnitine (C5)	4-methylguaiacol sulfate	0.0821806	0.554673	0.855862
tiglyl carnitine (C5)	4-methylhexanoylglutamine	0.267308	0.0506944	0.341139
tiglyl carnitine (C5)	4-methylnonanoylcarnitine	-0.00687487	0.96065	0.990784
tiglyl carnitine (C5)	4-oxo-retinoic acid	0.0475319	0.732873	0.926287
tiglyl carnitine (C5)	4-vinylcatechol sulfate	-0.0437965	0.753174	0.93299
tiglyl carnitine (C5)	4-vinylphenol sulfate	-0.228283	0.0968581	0.455022
tiglyl carnitine (C5)	5,6-dihydrothymine	0.0343434	0.805265	0.948659
tiglyl carnitine (C5)	5,6-dihydrouracil	-0.127425	0.358503	0.744636
tiglyl carnitine (C5)	5,6-dihydrouridine	-0.141528	0.307334	0.706764
tiglyl carnitine (C5)	5-(galactosylhydroxy)-L-lysine	-0.154961	0.263203	0.67016
tiglyl carnitine (C5)	5-acetylamino-6-amino-3-methyluracil	0.0278635	0.841479	0.959485
tiglyl carnitine (C5)	5-acetylamino-6-formylamino-3-methyluracil	-0.00468929	0.973154	0.993699
tiglyl carnitine (C5)	5-dodecenoate (12:1n7)	-0.0905279	0.515037	0.83674
tiglyl carnitine (C5)	5-dodecenoylcarnitine (C12:1)	-0.0857252	0.537667	0.847941
tiglyl carnitine (C5)	5-hydroxyhexanoate	0.158546	0.252182	0.659783
tiglyl carnitine (C5)	5-hydroxyindole sulfate	0.153022	0.269295	0.675384
tiglyl carnitine (C5)	5-hydroxylysine	-0.090223	0.516459	0.837472
tiglyl carnitine (C5)	5-methylthioadenosine (MTA)	0.200076	0.146901	0.538615
tiglyl carnitine (C5)	5-methyluridine (ribothymidine)	0.439527	0.000883325	0.0335528
tiglyl carnitine (C5)	5-oxoproline	0.0053745	0.969233	0.992791
tiglyl carnitine (C5)	5alpha-androstan-3alpha,17alpha-diol monosulfate	0.311863	0.0216944	0.227652
tiglyl carnitine (C5)	5alpha-androstan-3alpha,17beta-diol 17-glucuronide	0.0258539	0.85278	0.962969
tiglyl carnitine (C5)	5alpha-androstan-3alpha,17beta-diol disulfate	0.244469	0.0748177	0.406973
tiglyl carnitine (C5)	5alpha-androstan-3alpha,17beta-diol monosulfate (1)	0.187193	0.175287	0.576937
tiglyl carnitine (C5)	5alpha-androstan-3alpha,17beta-diol monosulfate (2)	0.270109	0.0482305	0.333561
tiglyl carnitine (C5)	5alpha-androstan-3beta,17alpha-diol disulfate	0.207437	0.132298	0.516455
tiglyl carnitine (C5)	5alpha-androstan-3beta,17beta-diol disulfate	0.170269	0.218342	0.626047
tiglyl carnitine (C5)	5alpha-androstan-3beta,17beta-diol monosulfate (2)	0.163496	0.237482	0.645626
tiglyl carnitine (C5)	5alpha-pregnan-3beta,20alpha-diol disulfate	-0.0728416	0.600664	0.875938
tiglyl carnitine (C5)	5alpha-pregnan-3beta,20alpha-diol monosulfate (2)	-0.0131504	0.924809	0.982167
tiglyl carnitine (C5)	5alpha-pregnan-3beta,20beta-diol monosulfate (1)	-0.0501239	0.718891	0.921661
tiglyl carnitine (C5)	5alpha-pregnan-diol disulfate	-0.110815	0.425027	0.788181
tiglyl carnitine (C5)	6-bromotryptophan	-0.0310654	0.823539	0.954386
tiglyl carnitine (C5)	6-hydroxyindole sulfate	0.142291	0.304709	0.704565
tiglyl carnitine (C5)	6-oxopiperidine-2-carboxylate	0.195197	0.157219	0.553448
tiglyl carnitine (C5)	7-HOCA	-0.0925862	0.505488	0.831952
tiglyl carnitine (C5)	7-dehydrocholesterol	0.163408	0.237738	0.645843
tiglyl carnitine (C5)	7-ketodeoxycholate	-0.294616	0.0305745	0.269335
tiglyl carnitine (C5)	7-methylguanine	-0.079169	0.56932	0.862452
tiglyl carnitine (C5)	7-methylurate	0.0720538	0.604619	0.877684
tiglyl carnitine (C5)	7-methylxanthine	0.13443	0.332472	0.72611
tiglyl carnitine (C5)	8-methoxykynurenate	0.341135	0.0115899	0.163281
tiglyl carnitine (C5)	9,10-DiHOME	-0.103488	0.456462	0.806413
tiglyl carnitine (C5)	9-hydroxystearate	0.13816	0.319106	0.715908
tiglyl carnitine (C5)	acetoacetate	-0.0903933	0.515665	0.837107
tiglyl carnitine (C5)	acetylcarnitine (C2)	0.120564	0.385173	0.762748
tiglyl carnitine (C5)	acisoga	-0.335315	0.0131892	0.175183
tiglyl carnitine (C5)	aconitate [cis or trans]	0.159977	0.247869	0.65571
tiglyl carnitine (C5)	adenine	0.0819135	0.555965	0.856402
tiglyl carnitine (C5)	adenosine 3',5'-cyclic monophosphate (cAMP)	0.0144195	0.917576	0.980378
tiglyl carnitine (C5)	AMP	-0.194816	0.158047	0.554704
tiglyl carnitine (C5)	adipoylcarnitine (C6-DC)	0.290969	0.032796	0.278416
tiglyl carnitine (C5)	adrenate (22:4n6)	0.31397	0.0207769	0.222809
tiglyl carnitine (C5)	alanine	0.0944921	0.496727	0.827181
tiglyl carnitine (C5)	allantoin	0.0196303	0.887956	0.97232
tiglyl carnitine (C5)	alpha-CMBHC glucuronide	-0.19181	0.16469	0.563547
tiglyl carnitine (C5)	alpha-hydroxycaproate	-0.0434923	0.754834	0.933558
tiglyl carnitine (C5)	alpha-hydroxyisocaproate	0.151134	0.275318	0.680588
tiglyl carnitine (C5)	alpha-hydroxyisovalerate	0.133753	0.334935	0.728071
tiglyl carnitine (C5)	alpha-ketobutyrate	0.299051	0.028043	0.258661
tiglyl carnitine (C5)	alpha-ketoglutaramate*	0.0438727	0.752758	0.932846
tiglyl carnitine (C5)	alpha-ketoglutarate	0.0119306	0.931766	0.983944
tiglyl carnitine (C5)	alpha-tocopherol	-0.0362493	0.794687	0.945871
tiglyl carnitine (C5)	andro steroid monosulfate C19H28O6S (1)*	0.0810749	0.56003	0.858195
tiglyl carnitine (C5)	androstenediol (3alpha, 17alpha) monosulfate (2)	0.0408996	0.769033	0.938047
tiglyl carnitine (C5)	androstenediol (3alpha, 17alpha) monosulfate (3)	0.163331	0.237962	0.646064
tiglyl carnitine (C5)	androstenediol (3beta,17beta) disulfate (1)	0.148618	0.283481	0.68737
tiglyl carnitine (C5)	androstenediol (3beta,17beta) disulfate (2)	0.22935	0.0952649	0.451641
tiglyl carnitine (C5)	androstenediol (3beta,17beta) monosulfate (1)	0.141757	0.306545	0.706168
tiglyl carnitine (C5)	androstenediol (3beta,17beta) monosulfate (2)	0.133651	0.335306	0.72847
tiglyl carnitine (C5)	androsterone glucuronide	0.244521	0.0747546	0.406809
tiglyl carnitine (C5)	androsterone sulfate	0.182237	0.1872	0.591293
tiglyl carnitine (C5)	anthranilate	0.0931961	0.502676	0.83047
tiglyl carnitine (C5)	arabitol/xylitol	0.0505051	0.716842	0.920836
tiglyl carnitine (C5)	arabonate/xylonate	-0.136116	0.326388	0.721349
tiglyl carnitine (C5)	arachidate (20:0)	-0.0225272	0.871552	0.967877
tiglyl carnitine (C5)	arachidonate (20:4n6)	0.16882	0.222342	0.630322
tiglyl carnitine (C5)	arachidonoylcarnitine (C20:4)	0.121098	0.383057	0.761313
tiglyl carnitine (C5)	arachidonoylcholine	-0.176228	0.202412	0.609339
tiglyl carnitine (C5)	arachidoylcarnitine (C20)*	0.0937095	0.500315	0.829205
tiglyl carnitine (C5)	argininate*	0.164246	0.235308	0.643331
tiglyl carnitine (C5)	arginine	0.0793215	0.568574	0.862092
tiglyl carnitine (C5)	ascorbic acid 2-sulfate	-0.185058	0.18035	0.583165
tiglyl carnitine (C5)	ascorbic acid 3-sulfate*	-0.00789022	0.954844	0.989306
tiglyl carnitine (C5)	asparagine	0.181094	0.19003	0.594587
tiglyl carnitine (C5)	aspartate	-0.0141414	0.919161	0.980713
tiglyl carnitine (C5)	behenate (22:0)*	0.0174957	0.900074	0.975678
tiglyl carnitine (C5)	behenoyl dihydrosphingomyelin (d18:0/22:0)*	0.0715456	0.607176	0.878636
tiglyl carnitine (C5)	behenoyl sphingomyelin (d18:1/22:0)*	-0.16882	0.222342	0.630322
tiglyl carnitine (C5)	behenoylcarnitine (C22)*	0.0907739	0.513891	0.83618
tiglyl carnitine (C5)	benzoate	0.318773	0.0188072	0.211375
tiglyl carnitine (C5)	beta-alanine	0.21822	0.112914	0.485091
tiglyl carnitine (C5)	beta-citrylglutamate	-0.0252716	0.856061	0.963706
tiglyl carnitine (C5)	beta-cryptoxanthin	-0.452258	0.000596274	0.0256843
tiglyl carnitine (C5)	beta-hydroxyisovalerate	0.325557	0.0162962	0.196237
tiglyl carnitine (C5)	beta-hydroxyisovaleroylcarnitine	0.612807	8.41923e-07	0.000156669
tiglyl carnitine (C5)	beta-sitosterol	-0.314852	0.0204025	0.220695
tiglyl carnitine (C5)	betaine	0.183	0.185331	0.589022
tiglyl carnitine (C5)	bilirubin (E,E)*	0.0105584	0.939598	0.985846
tiglyl carnitine (C5)	bilirubin (E,Z or Z,E)*	-0.0351058	0.801029	0.94755
tiglyl carnitine (C5)	bilirubin	0.0740614	0.594563	0.873519
tiglyl carnitine (C5)	bilirubin degradation product, C16H18N2O5 (1)	0.0346088	0.80379	0.948313
tiglyl carnitine (C5)	bilirubin degradation product, C16H18N2O5 (2)	0.0603392	0.664709	0.901864
tiglyl carnitine (C5)	bilirubin degradation product, C16H18N2O5 (3)	0.0800839	0.564852	0.860369
tiglyl carnitine (C5)	bilirubin degradation product, C16H18N2O5 (4)	0.000266819	0.998472	0.999502
tiglyl carnitine (C5)	bilirubin degradation product, C17H18N2O4 (1)	0.0474557	0.733285	0.926464
tiglyl carnitine (C5)	bilirubin degradation product, C17H18N2O4 (2)	0.074595	0.591903	0.872326
tiglyl carnitine (C5)	bilirubin degradation product, C17H18N2O4 (3)	0.0541643	0.697278	0.913953
tiglyl carnitine (C5)	bilirubin degradation product, C17H20N2O5 (1)	0.0505051	0.716842	0.920836
tiglyl carnitine (C5)	bilirubin degradation product, C17H20N2O5 (2)	0.0392224	0.778259	0.94082
tiglyl carnitine (C5)	biliverdin	0.193825	0.160215	0.557788
tiglyl carnitine (C5)	branched chain 14:0 dicarboxylic acid	-0.0991461	0.475669	0.816473
tiglyl carnitine (C5)	branched-chain fatty acid 18:0 (2)	-0.345442	0.0105166	0.154647
tiglyl carnitine (C5)	branched-chain, straight-chain, or cyclopropyl 10:1 fatty acid (1)*	-0.0199352	0.886227	0.971831
tiglyl carnitine (C5)	branched-chain, straight-chain, or cyclopropyl 12:1 fatty acid*	0.0918239	0.509014	0.83376
tiglyl carnitine (C5)	butyrate/isobutyrate (4:0)	-0.0786354	0.571934	0.863626
tiglyl carnitine (C5)	butyrylcarnitine (C4)	0.180332	0.191933	0.596867
tiglyl carnitine (C5)	C-glycosyltryptophan	-0.143816	0.299502	0.70038
tiglyl carnitine (C5)	caffeine	0.180865	0.190599	0.59526
tiglyl carnitine (C5)	campesterol	-0.283627	0.0376771	0.297309
tiglyl carnitine (C5)	caprate (10:0)	0.134439	0.332439	0.726054
tiglyl carnitine (C5)	caproate (6:0)	0.0178006	0.898341	0.975241
tiglyl carnitine (C5)	caprylate (8:0)	0.00674671	0.961383	0.990934
tiglyl carnitine (C5)	carboxyethyl-GABA	-0.0559177	0.687972	0.91065
tiglyl carnitine (C5)	carnitine	0.360168	0.00746881	0.127191
tiglyl carnitine (C5)	carotene diol (1)	0.102573	0.460474	0.808568
tiglyl carnitine (C5)	carotene diol (2)	0.11134	0.422825	0.786904
tiglyl carnitine (C5)	carotene diol (3)	0.0690299	0.619903	0.883685
tiglyl carnitine (C5)	catechol sulfate	0.00369735	0.978831	0.995022
tiglyl carnitine (C5)	ceramide (d16:1/24:1, d18:1/22:1)*	0.203964	0.139046	0.52701
tiglyl carnitine (C5)	ceramide (d18:1/14:0, d16:1/16:0)*	0.0537831	0.699307	0.914703
tiglyl carnitine (C5)	ceramide (d18:1/17:0, d17:1/18:0)*	0.0774919	0.577554	0.865926
tiglyl carnitine (C5)	ceramide (d18:1/20:0, d16:1/22:0, d20:1/18:0)*	0.0408996	0.769033	0.938047
tiglyl carnitine (C5)	ceramide (d18:2/24:1, d18:1/24:2)*	-0.118201	0.394624	0.768983
tiglyl carnitine (C5)	cerotoylcarnitine (C26)*	0.123461	0.373772	0.755006
tiglyl carnitine (C5)	chenodeoxycholate	0.0819672	0.555705	0.856392
tiglyl carnitine (C5)	cholate	0.167372	0.226393	0.63447
tiglyl carnitine (C5)	cholesterol	-0.138784	0.316904	0.714134
tiglyl carnitine (C5)	cholesterol sulfate	0.10303	0.458466	0.80742
tiglyl carnitine (C5)	cholic acid glucuronide	0.0268414	0.847223	0.961197
tiglyl carnitine (C5)	choline	0.209758	0.127928	0.509895
tiglyl carnitine (C5)	phosphocholine	0.0437202	0.75359	0.933139
tiglyl carnitine (C5)	cinnamoylglycine	-0.11088	0.424755	0.788042
tiglyl carnitine (C5)	cis-3,4-methyleneheptanoate	-0.0867759	0.532675	0.84553
tiglyl carnitine (C5)	cis-3,4-methyleneheptanoylcarnitine	-0.105089	0.449488	0.802507
tiglyl carnitine (C5)	cis-4-decenoate (10:1n6)*	-0.346446	0.0102793	0.152746
tiglyl carnitine (C5)	cis-4-decenoylcarnitine (C10:1)	-0.191004	0.166505	0.565728
tiglyl carnitine (C5)	citrate	0.134362	0.332716	0.726292
tiglyl carnitine (C5)	citrulline	0.0412045	0.767359	0.937429
tiglyl carnitine (C5)	corticosterone	0.146563	0.290266	0.692813
tiglyl carnitine (C5)	cortisol	0.113474	0.413931	0.781348
tiglyl carnitine (C5)	cortisone	0.0465409	0.738242	0.928128
tiglyl carnitine (C5)	cortolone glucuronide (1)	-0.113246	0.414879	0.781942
tiglyl carnitine (C5)	creatine	0.0777968	0.576053	0.865211
tiglyl carnitine (C5)	creatinine	0.310997	0.0220817	0.229702
tiglyl carnitine (C5)	cyclo(leu-pro)	0.24814	0.0704209	0.396133
tiglyl carnitine (C5)	cys-gly, oxidized	0.196569	0.154265	0.549519
tiglyl carnitine (C5)	cystathionine	0.285001	0.036721	0.293498
tiglyl carnitine (C5)	cysteine	-0.170879	0.216672	0.624519
tiglyl carnitine (C5)	cysteine s-sulfate	0.28988	0.0334853	0.281119
tiglyl carnitine (C5)	cysteine sulfinic acid	0.0754265	0.587768	0.870337
tiglyl carnitine (C5)	cysteine-glutathione disulfide	-0.18178	0.188328	0.592706
tiglyl carnitine (C5)	cysteinylglycine	0.0825996	0.55265	0.854932
tiglyl carnitine (C5)	cysteinylglycine disulfide*	0.244063	0.075317	0.408126
tiglyl carnitine (C5)	cystine	0.0558414	0.688376	0.910839
tiglyl carnitine (C5)	cytidine	0.0131504	0.924809	0.982167
tiglyl carnitine (C5)	cytosine	0.0182165	0.89598	0.974701
tiglyl carnitine (C5)	decadienedioic acid (C10:2-DC)	-0.0703259	0.613333	0.881108
tiglyl carnitine (C5)	decanoylcarnitine (C10)	-0.0294645	0.832499	0.956825
tiglyl carnitine (C5)	dehydroepiandrosterone sulfate (DHEA-S)	0.141757	0.306545	0.706168
tiglyl carnitine (C5)	deoxycarnitine	0.448218	0.000676596	0.028014
tiglyl carnitine (C5)	deoxycholate	-0.00435231	0.975082	0.994184
tiglyl carnitine (C5)	deoxycholic acid 12-sulfate*	-0.102809	0.459435	0.807941
tiglyl carnitine (C5)	deoxycholic acid glucuronide	-0.173394	0.209881	0.617375
tiglyl carnitine (C5)	diacylglycerol (14:0/18:1, 16:0/16:1) [1]*	0.108234	0.43596	0.794775
tiglyl carnitine (C5)	diacylglycerol (14:0/18:1, 16:0/16:1) [2]*	0.12218	0.378788	0.758621
tiglyl carnitine (C5)	diacylglycerol (16:1/18:2 [2], 16:0/18:3 [1])*	-0.219973	0.109979	0.479847
tiglyl carnitine (C5)	dihomolinoleate (20:2n6)	-0.0229846	0.868967	0.967212
tiglyl carnitine (C5)	dihomolinolenate (20:3n3 or 3n6)	0.0522584	0.707444	0.917587
tiglyl carnitine (C5)	dihomo-linolenoyl-choline	-0.310029	0.0225209	0.231953
tiglyl carnitine (C5)	dihomo-linolenoylcarnitine (C20:3n3 or 6)*	0.0148275	0.915252	0.979646
tiglyl carnitine (C5)	dihomo-linoleoylcarnitine (C20:2)*	-0.104555	0.451806	0.803846
tiglyl carnitine (C5)	dihydrocaffeate sulfate (2)	0.123921	0.371981	0.753823
tiglyl carnitine (C5)	dihydroferulate	0.0961366	0.489232	0.823595
tiglyl carnitine (C5)	dihydroorotate	0.112026	0.419955	0.785076
tiglyl carnitine (C5)	dimethyl sulfone	-0.123309	0.374367	0.755415
tiglyl carnitine (C5)	dimethylarginine (ADMA + SDMA)	0.15304	0.269239	0.675302
tiglyl carnitine (C5)	dimethylglycine	-0.00148656	0.991488	0.99798
tiglyl carnitine (C5)	dimethylguanidino valeric acid (DMGV)*	-0.193769	0.160338	0.557992
tiglyl carnitine (C5)	docosadienoate (22:2n6)	0.0222985	0.872845	0.968224
tiglyl carnitine (C5)	docosadioate (C22-DC)	0.00270631	0.984505	0.996298
tiglyl carnitine (C5)	docosahexaenoate (DHA; 22:6n3)	0.0953307	0.492898	0.825239
tiglyl carnitine (C5)	docosahexaenoylcarnitine (C22:6)*	0.0973789	0.483609	0.820565
tiglyl carnitine (C5)	docosahexaenoylcholine	-0.181614	0.18874	0.593258
tiglyl carnitine (C5)	docosapentaenoate (DPA; 22:5n3)	0.191995	0.164275	0.563082
tiglyl carnitine (C5)	docosapentaenoate (n6 DPA; 22:5n6)	0.29453	0.0306252	0.2695
tiglyl carnitine (C5)	dodecadienoate (12:2)*	-0.173166	0.210492	0.618161
tiglyl carnitine (C5)	dodecanedioate (C12)	0.148085	0.285233	0.688628
tiglyl carnitine (C5)	dodecenedioate (C12:1-DC)*	-0.0103297	0.940904	0.986088
tiglyl carnitine (C5)	dopamine 3-O-sulfate	0.271355	0.0471668	0.330071
tiglyl carnitine (C5)	ectoine	0.160892	0.24514	0.65304
tiglyl carnitine (C5)	EDTA	0.0206975	0.881907	0.970622
tiglyl carnitine (C5)	eicosanedioate (C20-DC)	-0.0569087	0.682732	0.90875
tiglyl carnitine (C5)	eicosapentaenoate (EPA; 20:5n3)	0.172784	0.211514	0.619289
tiglyl carnitine (C5)	eicosenedioate (C20:1-DC)*	-0.230951	0.0929135	0.44694
tiglyl carnitine (C5)	eicosenoate (20:1n9 or 1n11)	0.166152	0.229844	0.637845
tiglyl carnitine (C5)	eicosenoylcarnitine (C20:1)*	0.144502	0.297179	0.698539
tiglyl carnitine (C5)	epiandrosterone sulfate	0.19596	0.155573	0.551249
tiglyl carnitine (C5)	ergothioneine	0.409034	0.00213338	0.0597589
tiglyl carnitine (C5)	erucate (22:1n9)	0.10608	0.4452	0.800087
tiglyl carnitine (C5)	erythritol	-0.0903755	0.515748	0.837107
tiglyl carnitine (C5)	erythronate*	-0.0689537	0.620291	0.883832
tiglyl carnitine (C5)	ethyl beta-glucopyranoside	-0.242691	0.0770244	0.411968
tiglyl carnitine (C5)	ethylmalonate	0.06255	0.653192	0.897178
tiglyl carnitine (C5)	etiocholanolone glucuronide	0.21639	0.11604	0.490307
tiglyl carnitine (C5)	eugenol sulfate	0.0665051	0.632789	0.888919
tiglyl carnitine (C5)	FAD	-0.0735333	0.597201	0.87454
tiglyl carnitine (C5)	formiminoglutamate	0.462093	0.000435519	0.0205828
tiglyl carnitine (C5)	fructose	-0.0264151	0.849621	0.961876
tiglyl carnitine (C5)	fructosyllysine	0.333257	0.0137985	0.17934
tiglyl carnitine (C5)	fumarate	0.156089	0.259699	0.667032
tiglyl carnitine (C5)	galactonate	0.214489	0.119359	0.495832
tiglyl carnitine (C5)	gamma-CEHC	-0.0940347	0.498823	0.828326
tiglyl carnitine (C5)	gamma-glutamyl-2-aminobutyrate	0.449732	0.000645418	0.0271488
tiglyl carnitine (C5)	gamma-glutamyl-alpha-lysine	0.247036	0.0717205	0.39938
tiglyl carnitine (C5)	gamma-glutamyl-epsilon-lysine	0.276463	0.043004	0.316234
tiglyl carnitine (C5)	gamma-glutamylcitrulline*	-0.00171527	0.990179	0.997685
tiglyl carnitine (C5)	gamma-glutamylglutamate	0.0183343	0.895311	0.974456
tiglyl carnitine (C5)	gamma-glutamylglutamine	0.0191729	0.890551	0.973114
tiglyl carnitine (C5)	gamma-glutamylglycine	-0.302077	0.0264181	0.250989
tiglyl carnitine (C5)	gamma-glutamylhistidine	0.0227559	0.870259	0.967559
tiglyl carnitine (C5)	gamma-glutamylisoleucine*	0.404612	0.0024083	0.0645824
tiglyl carnitine (C5)	gamma-glutamylleucine	0.287593	0.0349712	0.28691
tiglyl carnitine (C5)	gamma-glutamylmethionine	0.180255	0.192124	0.597084
tiglyl carnitine (C5)	gamma-glutamylphenylalanine	0.0537831	0.699307	0.914703
tiglyl carnitine (C5)	gamma-glutamylthreonine	0.105241	0.448827	0.802128
tiglyl carnitine (C5)	gamma-glutamyltryptophan	-0.0505051	0.716842	0.920836
tiglyl carnitine (C5)	gamma-glutamyltyrosine	0.00956737	0.945259	0.987065
tiglyl carnitine (C5)	gamma-glutamylvaline	0.351934	0.00906114	0.142079
tiglyl carnitine (C5)	gamma-tocopherol/beta-tocopherol	-0.090223	0.516459	0.837472
tiglyl carnitine (C5)	gentisate	-0.183619	0.183822	0.587329
tiglyl carnitine (C5)	GlcNAc sulfate conjugate of C21H34O2 steroid	0.022716	0.870485	0.967672
tiglyl carnitine (C5)	gluconate	-0.16356	0.237296	0.645319
tiglyl carnitine (C5)	glucose	0.0368592	0.79131	0.944905
tiglyl carnitine (C5)	glucuronate	-0.103411	0.456796	0.806578
tiglyl carnitine (C5)	glucuronide of C10H18O2 (7)*	-0.35718	0.00801599	0.132483
tiglyl carnitine (C5)	glucuronide of C14H22O4 (2)*	0.0504665	0.71705	0.921008
tiglyl carnitine (C5)	glucuronide of piperine metabolite C17H21NO3 (3)*	0.0529713	0.703636	0.916303
tiglyl carnitine (C5)	glucuronide of piperine metabolite C17H21NO3 (4)*	0.0108044	0.938194	0.985625
tiglyl carnitine (C5)	glucuronide of piperine metabolite C17H21NO3 (5)*	0.154231	0.265486	0.671967
tiglyl carnitine (C5)	glutamate	0.0425767	0.75984	0.935067
tiglyl carnitine (C5)	glutamine	-0.104021	0.454131	0.80514
tiglyl carnitine (C5)	glutamine conjugate of C6H10O2 (1)*	0.384944	0.00405028	0.0890564
tiglyl carnitine (C5)	glutamine conjugate of C6H10O2 (2)*	0.0457785	0.74238	0.929475
tiglyl carnitine (C5)	glutamine conjugate of C7H12O2*	0.248104	0.0704633	0.396133
tiglyl carnitine (C5)	glutamine_degradant*	0.223937	0.103559	0.468156
tiglyl carnitine (C5)	glutarylcarnitine (C5-DC)	0.205165	0.136683	0.523415
tiglyl carnitine (C5)	glycerate	-0.207242	0.13267	0.516913
tiglyl carnitine (C5)	glycerol	-0.0343434	0.805265	0.948659
tiglyl carnitine (C5)	glycerol 3-phosphate	0.252068	0.0659466	0.384882
tiglyl carnitine (C5)	glycerophosphoethanolamine	-0.0263389	0.85005	0.962027
tiglyl carnitine (C5)	glycerophosphorylcholine (GPC)	-0.0933486	0.501974	0.830051
tiglyl carnitine (C5)	glycine	-0.37145	0.00568493	0.108718
tiglyl carnitine (C5)	glycine conjugate of C10H14O2 (1)*	-0.316632	0.0196648	0.216497
tiglyl carnitine (C5)	glyco-beta-muricholate	0.295926	0.0298075	0.266323
tiglyl carnitine (C5)	glycochenodeoxycholate	0.228359	0.0967436	0.454724
tiglyl carnitine (C5)	glycochenodeoxycholate 3-sulfate	0.257709	0.0599215	0.368536
tiglyl carnitine (C5)	glycochenodeoxycholate glucuronide (1)	0.00590814	0.96618	0.992049
tiglyl carnitine (C5)	glycocholate	0.284315	0.0371961	0.295364
tiglyl carnitine (C5)	glycocholenate sulfate*	-0.202592	0.141781	0.531103
tiglyl carnitine (C5)	glycodeoxycholate	0.122938	0.375813	0.756498
tiglyl carnitine (C5)	glycodeoxycholate 3-sulfate	0.1089	0.433122	0.793168
tiglyl carnitine (C5)	glycohyocholate	0.331869	0.0142228	0.182369
tiglyl carnitine (C5)	glycolithocholate	0.0722512	0.603627	0.877248
tiglyl carnitine (C5)	glycolithocholate sulfate*	-0.0325901	0.815027	0.951685
tiglyl carnitine (C5)	glycosyl ceramide (d18:1/20:0, d16:1/22:0)*	-0.0591957	0.670696	0.904314
tiglyl carnitine (C5)	glycosyl ceramide (d18:1/23:1, d17:1/24:1)*	-0.0328188	0.813752	0.951263
tiglyl carnitine (C5)	glycosyl ceramide (d18:2/24:1, d18:1/24:2)*	-0.399886	0.00273657	0.0700903
tiglyl carnitine (C5)	glycosyl-N-(2-hydroxynervonoyl)-sphingosine (d18:1/24:1(2OH))*	0.0140652	0.919595	0.980838
tiglyl carnitine (C5)	glycosyl-N-behenoyl-sphingadienine (d18:2/22:0)*	-0.31801	0.0191088	0.213058
tiglyl carnitine (C5)	glycosyl-N-behenoyl-sphingosine (d18:1/22:0)*	-0.305508	0.0246725	0.242677
tiglyl carnitine (C5)	glycosyl-N-nervonoyl-sphingosine (d18:1/24:1)*	-0.311149	0.0220131	0.229399
tiglyl carnitine (C5)	glycosyl-N-palmitoyl-sphingosine (d18:1/16:0)	-0.352544	0.00893385	0.140911
tiglyl carnitine (C5)	glycosyl-N-stearoyl-sphingosine (d18:1/18:0)	-0.107376	0.439628	0.796805
tiglyl carnitine (C5)	glycoursodeoxycholate	0.236211	0.0855047	0.431417
tiglyl carnitine (C5)	glycoursodeoxycholic acid sulfate (1)	0.0807858	0.561435	0.858868
tiglyl carnitine (C5)	guaiacol sulfate	-0.0428054	0.758588	0.934668
tiglyl carnitine (C5)	guanidinoacetate	-0.111569	0.421867	0.786314
tiglyl carnitine (C5)	gulonate*	-0.312598	0.0213708	0.22595
tiglyl carnitine (C5)	heme	0.265942	0.0519314	0.345092
tiglyl carnitine (C5)	heptanoate (7:0)	-0.0570612	0.681927	0.908466
tiglyl carnitine (C5)	heptenedioate (C7:1-DC)*	0.283019	0.0381073	0.298871
tiglyl carnitine (C5)	hexadecadienoate (16:2n6)	-0.00522203	0.970105	0.993008
tiglyl carnitine (C5)	hexadecanedioate (C16)	0.00598437	0.965744	0.991951
tiglyl carnitine (C5)	hexadecasphingosine (d16:1)*	-0.0293882	0.832926	0.956952
tiglyl carnitine (C5)	hexadecenedioate (C16:1-DC)*	0.0743663	0.593042	0.8728
tiglyl carnitine (C5)	hexanoylcarnitine (C6)	-0.0581285	0.676303	0.906356
tiglyl carnitine (C5)	hexanoylglutamine	0.130627	0.346454	0.73606
tiglyl carnitine (C5)	hippurate	-0.0268725	0.847048	0.961049
tiglyl carnitine (C5)	histidine	-0.0313703	0.821835	0.953769
tiglyl carnitine (C5)	histidine betaine (hercynine)*	0.193319	0.161331	0.559373
tiglyl carnitine (C5)	homoarginine	0.321441	0.017783	0.205532
tiglyl carnitine (C5)	homocitrulline	0.339889	0.0119174	0.165869
tiglyl carnitine (C5)	homostachydrine*	0.377625	0.00487638	0.0994605
tiglyl carnitine (C5)	homovanillate (HVA)	0.0202866	0.884236	0.971291
tiglyl carnitine (C5)	hydantoin-5-propionate	0.318925	0.0187473	0.211106
tiglyl carnitine (C5)	hydroquinone sulfate	0.0835906	0.547878	0.852544
tiglyl carnitine (C5)	hydroxy-CMPF*	-0.0978464	0.481502	0.819559
tiglyl carnitine (C5)	hydroxy-N6,N6,N6-trimethyllysine*	0.411626	0.00198554	0.0570615
tiglyl carnitine (C5)	hydroxyasparagine	0.0440252	0.751926	0.932603
tiglyl carnitine (C5)	hydroxypalmitoyl sphingomyelin (d18:1/16:0(OH))	-0.235068	0.0870746	0.434722
tiglyl carnitine (C5)	hyocholate	0.169354	0.220862	0.62878
tiglyl carnitine (C5)	hypotaurine	-0.131161	0.34447	0.734683
tiglyl carnitine (C5)	hypoxanthine	-0.207852	0.131508	0.515314
tiglyl carnitine (C5)	imidazole lactate	0.0056032	0.967924	0.992436
tiglyl carnitine (C5)	imidazole propionate	0.141555	0.307241	0.706764
tiglyl carnitine (C5)	iminodiacetate (IDA)	-0.173928	0.20846	0.615704
tiglyl carnitine (C5)	indole-3-carboxylate	0.223947	0.103544	0.468156
tiglyl carnitine (C5)	indoleacetate	0.105241	0.448827	0.802128
tiglyl carnitine (C5)	indoleacetoylcarnitine*	0.0699447	0.615262	0.881805
tiglyl carnitine (C5)	indoleacetylglutamine	0.0150591	0.913934	0.979327
tiglyl carnitine (C5)	indolelactate	0.176977	0.20047	0.606993
tiglyl carnitine (C5)	indolepropionate	-0.223404	0.104406	0.469827
tiglyl carnitine (C5)	indolin-2-one	0.0239802	0.863344	0.965696
tiglyl carnitine (C5)	inosine	-0.253688	0.0641685	0.380306
tiglyl carnitine (C5)	isobutyrylcarnitine (C4)	0.490528	0.000166199	0.0103624
tiglyl carnitine (C5)	isobutyrylglycine (C4)	0.103335	0.45713	0.806739
tiglyl carnitine (C5)	isocaproate (i6:0)	0.0920493	0.50797	0.833195
tiglyl carnitine (C5)	isocitric lactone	0.132467	0.339645	0.731351
tiglyl carnitine (C5)	isoleucine	0.207166	0.132816	0.51718
tiglyl carnitine (C5)	isoleucylglycine	-0.0195578	0.888368	0.972421
tiglyl carnitine (C5)	isoursodeoxycholate	0.164856	0.233549	0.641566
tiglyl carnitine (C5)	isovalerate (C5)	0.259386	0.0582183	0.363865
tiglyl carnitine (C5)	isovalerylcarnitine (C5)	0.476958	0.000265969	0.0145694
tiglyl carnitine (C5)	isovalerylglycine	0.132457	0.339682	0.731351
tiglyl carnitine (C5)	kynurenate	0.181551	0.188894	0.593396
tiglyl carnitine (C5)	kynurenine	0.100286	0.470586	0.813874
tiglyl carnitine (C5)	lactate	-0.161502	0.243332	0.651317
tiglyl carnitine (C5)	lactosyl-N-behenoyl-sphingosine (d18:1/22:0)*	-0.0115495	0.933941	0.984568
tiglyl carnitine (C5)	lactosyl-N-nervonoyl-sphingosine (d18:1/24:1)*	-0.307642	0.0236361	0.2377
tiglyl carnitine (C5)	lactosyl-N-palmitoyl-sphingosine (d18:1/16:0)	-0.435792	0.00098846	0.0361389
tiglyl carnitine (C5)	laurate (12:0)	0.0877073	0.528269	0.843331
tiglyl carnitine (C5)	laurylcarnitine (C12)	0.0258052	0.853054	0.962969
tiglyl carnitine (C5)	leucine	0.288508	0.0343704	0.284508
tiglyl carnitine (C5)	leucylalanine	0.312772	0.0212947	0.225695
tiglyl carnitine (C5)	leucylglycine	-0.267732	0.0503145	0.339939
tiglyl carnitine (C5)	levulinate (4-oxovalerate)	0.134328	0.332841	0.726463
tiglyl carnitine (C5)	lignoceroyl sphingomyelin (d18:1/24:0)	-0.0627025	0.652401	0.896954
tiglyl carnitine (C5)	lignoceroylcarnitine (C24)*	0.183838	0.18329	0.586688
tiglyl carnitine (C5)	linoleate (18:2n6)	-0.0543168	0.696467	0.913695
tiglyl carnitine (C5)	linolenate (18:3n3 or 3n6)	0.0182581	0.895744	0.974582
tiglyl carnitine (C5)	linoleoyl ethanolamide	-0.0443301	0.750263	0.932009
tiglyl carnitine (C5)	linoleoyl-arachidonoyl-glycerol (18:2/20:4) [1]*	-0.0618639	0.656758	0.898639
tiglyl carnitine (C5)	linoleoyl-arachidonoyl-glycerol (18:2/20:4) [2]*	-0.0240518	0.86294	0.965578
tiglyl carnitine (C5)	linoleoyl-docosahexaenoyl-glycerol (18:2/22:6) [2]*	-0.0645321	0.642934	0.893158
tiglyl carnitine (C5)	linoleoyl-linolenoyl-glycerol (18:2/18:3) [2]*	-0.224319	0.102957	0.466922
tiglyl carnitine (C5)	linoleoyl-linoleoyl-glycerol (18:2/18:2) [1]*	-0.265561	0.0522811	0.346099
tiglyl carnitine (C5)	linoleoyl-linoleoyl-glycerol (18:2/18:2) [2]*	-0.288508	0.0343704	0.284508
tiglyl carnitine (C5)	linoleoylcarnitine (C18:2)*	-0.144578	0.296921	0.698319
tiglyl carnitine (C5)	linoleoylcholine*	-0.326174	0.016083	0.194834
tiglyl carnitine (C5)	lithocholate sulfate (1)	-0.299262	0.0279267	0.25806
tiglyl carnitine (C5)	lysine	0.3498	0.00951912	0.146115
tiglyl carnitine (C5)	malate	0.198247	0.15071	0.544253
tiglyl carnitine (C5)	maleate	-0.0669716	0.6304	0.887811
tiglyl carnitine (C5)	maltose	-0.280884	0.0396483	0.304453
tiglyl carnitine (C5)	maltotetraose	-0.077036	0.579802	0.866889
tiglyl carnitine (C5)	maltotriose	-0.22326	0.104635	0.470291
tiglyl carnitine (C5)	mannitol/sorbitol	0.0056032	0.967924	0.992436
tiglyl carnitine (C5)	mannonate*	-0.175758	0.203639	0.610532
tiglyl carnitine (C5)	mannose	-0.190623	0.167368	0.566893
tiglyl carnitine (C5)	margarate (17:0)	0.268763	0.0494019	0.337199
tiglyl carnitine (C5)	margaroylcarnitine (C17)*	0.29758	0.0288626	0.261983
tiglyl carnitine (C5)	metabolonic lactone sulfate	-0.172403	0.212539	0.620307
tiglyl carnitine (C5)	methionine	0.129788	0.349585	0.738306
tiglyl carnitine (C5)	methionine sulfone	-0.0333524	0.810779	0.950283
tiglyl carnitine (C5)	methionine sulfoxide	0.076882	0.580562	0.867195
tiglyl carnitine (C5)	methyl glucopyranoside (alpha + beta)	-0.454774	0.00055072	0.0242805
tiglyl carnitine (C5)	methyl indole-3-acetate	0.16872	0.222619	0.630683
tiglyl carnitine (C5)	methyl-4-hydroxybenzoate sulfate	0.0613039	0.659674	0.899924
tiglyl carnitine (C5)	myo-inositol	0.163789	0.236632	0.644701
tiglyl carnitine (C5)	myristate (14:0)	0.233619	0.0890953	0.438909
tiglyl carnitine (C5)	myristoleate (14:1n5)	0.00834763	0.952229	0.988736
tiglyl carnitine (C5)	myristoleoylcarnitine (C14:1)*	0.0590433	0.671496	0.904536
tiglyl carnitine (C5)	myristoyl dihydrosphingomyelin (d18:0/14:0)*	0.0546979	0.694441	0.912987
tiglyl carnitine (C5)	myristoyl-linoleoyl-glycerol (14:0/18:2) [1]*	0.0203934	0.88363	0.971078
tiglyl carnitine (C5)	myristoyl-linoleoyl-glycerol (14:0/18:2) [2]*	-0.0103051	0.941045	0.986199
tiglyl carnitine (C5)	myristoylcarnitine (C14)	0.151439	0.274339	0.679767
tiglyl carnitine (C5)	N,N,N-trimethyl-5-aminovalerate	0.354145	0.00860706	0.137964
tiglyl carnitine (C5)	N,N,N-trimethyl-alanylproline betaine (TMAP)	0.315876	0.0199753	0.218273
tiglyl carnitine (C5)	N,N-dimethyl-5-aminovalerate	-0.162764	0.239619	0.647904
tiglyl carnitine (C5)	N,N-dimethyl-pro-pro	0.36497	0.00665732	0.119333
tiglyl carnitine (C5)	N,N-dimethylalanine	0.015857	0.909392	0.978204
tiglyl carnitine (C5)	N-(2-furoyl)glycine	0.166609	0.228546	0.636595
tiglyl carnitine (C5)	N-acetyl-1-methylhistidine*	0.379174	0.0046902	0.097267
tiglyl carnitine (C5)	N-acetyl-2-aminoadipate	0.0121593	0.930461	0.983644
tiglyl carnitine (C5)	N-acetyl-2-aminooctanoate*	0.273718	0.0452016	0.323664
tiglyl carnitine (C5)	N-acetyl-aspartyl-glutamate (NAAG)	0.0538593	0.698901	0.914601
tiglyl carnitine (C5)	N-acetyl-beta-alanine	0.266095	0.051792	0.344745
tiglyl carnitine (C5)	N-acetyl-isoputreanine	-0.28279	0.03827	0.299412
tiglyl carnitine (C5)	N-acetylalanine	0.094797	0.495333	0.826504
tiglyl carnitine (C5)	N-acetylarginine	0.250924	0.067225	0.388105
tiglyl carnitine (C5)	N-acetylasparagine	-0.154183	0.265634	0.672022
tiglyl carnitine (C5)	N-acetylaspartate (NAA)	-0.0111683	0.936116	0.985144
tiglyl carnitine (C5)	N-acetylcarnosine	0.307795	0.0235635	0.237332
tiglyl carnitine (C5)	N-acetylcitrulline	0.398893	0.00281034	0.0713051
tiglyl carnitine (C5)	N-acetylglucosamine/N-acetylgalactosamine	-0.125977	0.364038	0.748487
tiglyl carnitine (C5)	N-acetylglucosaminylasparagine	-0.131084	0.344753	0.734899
tiglyl carnitine (C5)	N-acetylglutamate	-0.101734	0.464168	0.810443
tiglyl carnitine (C5)	N-acetylglutamine	-0.0335049	0.80993	0.950059
tiglyl carnitine (C5)	N-acetylglycine	-0.040061	0.773642	0.939452
tiglyl carnitine (C5)	N-acetylhistidine	0.155632	0.261115	0.668294
tiglyl carnitine (C5)	N-acetylisoleucine	0.403164	0.00250497	0.0662104
tiglyl carnitine (C5)	N-acetylkynurenine (2)	0.265624	0.0522233	0.345995
tiglyl carnitine (C5)	N-acetylleucine	0.136345	0.325568	0.720706
tiglyl carnitine (C5)	N-acetylmethionine	-0.0659043	0.635871	0.890211
tiglyl carnitine (C5)	N-acetylneuraminate	-0.235449	0.0865488	0.433733
tiglyl carnitine (C5)	N-acetylphenylalanine	0.147399	0.287495	0.690507
tiglyl carnitine (C5)	N-acetylproline	-0.000800457	0.995417	0.998893
tiglyl carnitine (C5)	N-acetylputrescine	0.00125786	0.992798	0.998247
tiglyl carnitine (C5)	N-acetylserine	0.112941	0.416145	0.782629
tiglyl carnitine (C5)	N-acetyltaurine	0.0370116	0.790466	0.944706
tiglyl carnitine (C5)	N-acetyltheanine	-0.142665	0.303424	0.703563
tiglyl carnitine (C5)	N-acetylthreonine	-0.0544692	0.695657	0.913415
tiglyl carnitine (C5)	N-acetyltryptophan	0.0742138	0.593803	0.873126
tiglyl carnitine (C5)	N-acetyltyrosine	-0.0369354	0.790888	0.944805
tiglyl carnitine (C5)	N-acetylvaline	0.293082	0.0314933	0.2732
tiglyl carnitine (C5)	N-behenoyl-sphingadienine (d18:2/22:0)*	-0.126663	0.36141	0.746643
tiglyl carnitine (C5)	N-carbamoylalanine	0.387531	0.00378925	0.0854593
tiglyl carnitine (C5)	N-carbamoylvaline	0.372303	0.00556675	0.10739
tiglyl carnitine (C5)	N-delta-acetylornithine	-0.0565275	0.684745	0.909461
tiglyl carnitine (C5)	N-formylanthranilic acid	0.185055	0.180357	0.58318
tiglyl carnitine (C5)	N-formylmethionine	0.131084	0.344753	0.734899
tiglyl carnitine (C5)	N-formylphenylalanine	-0.025729	0.853484	0.96309
tiglyl carnitine (C5)	N-methylhydroxyproline	-0.462433	0.000430738	0.0204371
tiglyl carnitine (C5)	N-methylpipecolate	0.126282	0.362868	0.747667
tiglyl carnitine (C5)	N-methylproline	-0.453631	0.000571021	0.0249086
tiglyl carnitine (C5)	N-methyltaurine	-0.121256	0.382432	0.761022
tiglyl carnitine (C5)	N-oleoylserine	-0.017267	0.901374	0.975992
tiglyl carnitine (C5)	N-oleoyltaurine	-0.0394519	0.776995	0.940507
tiglyl carnitine (C5)	N-oxalyl glycine (NOG)	-0.331281	0.0144058	0.183684
tiglyl carnitine (C5)	N-palmitoyl-heptadecasphingosine (d17:1/16:0)*	0.0190204	0.891416	0.973323
tiglyl carnitine (C5)	N-palmitoyl-sphingadienine (d18:2/16:0)*	-0.0725367	0.602194	0.876589
tiglyl carnitine (C5)	N-palmitoyl-sphinganine (d18:0/16:0)	-0.00964361	0.944823	0.986962
tiglyl carnitine (C5)	N-palmitoyl-sphingosine (d18:1/16:0)	-0.121784	0.380347	0.759592
tiglyl carnitine (C5)	N-palmitoylglycine	-0.195426	0.156724	0.552812
tiglyl carnitine (C5)	N-palmitoylserine	0.0492496	0.723597	0.923407
tiglyl carnitine (C5)	N-stearoyl-sphingadienine (d18:2/18:0)*	0.0722318	0.603725	0.877248
tiglyl carnitine (C5)	N-stearoyl-sphinganine (d18:0/18:0)*	0.107833	0.43767	0.795817
tiglyl carnitine (C5)	N-stearoyl-sphingosine (d18:1/18:0)*	0.0773394	0.578305	0.866238
tiglyl carnitine (C5)	N-stearoylserine*	-0.129255	0.351587	0.73982
tiglyl carnitine (C5)	N-stearoyltaurine	0.122403	0.377912	0.757862
tiglyl carnitine (C5)	N1-Methyl-2-pyridone-5-carboxamide	0.4425	0.000806959	0.0315692
tiglyl carnitine (C5)	N1-Methyl-4-pyridone-3-carboxamide	0.404917	0.00238837	0.0642358
tiglyl carnitine (C5)	1-methyladenosine	0.110349	0.426991	0.789398
tiglyl carnitine (C5)	N1-methylinosine	0.201677	0.143628	0.533895
tiglyl carnitine (C5)	N2,N2-dimethylguanosine	0.0089575	0.948743	0.987923
tiglyl carnitine (C5)	N2,N5-diacetylornithine	0.0186392	0.893579	0.973972
tiglyl carnitine (C5)	N2-acetyl,N6-methyllysine	-0.0116129	0.933579	0.984517
tiglyl carnitine (C5)	N2-methylguanosine	-0.193732	0.160421	0.558089
tiglyl carnitine (C5)	N4-acetylcytidine	-0.0912903	0.51149	0.835097
tiglyl carnitine (C5)	N6,N6,N6-trimethyllysine	0.530856	3.63549e-05	0.00332033
tiglyl carnitine (C5)	N6,N6-dimethyllysine	0.102497	0.460809	0.808705
tiglyl carnitine (C5)	N6-acetyllysine	0.0416619	0.76485	0.936613
tiglyl carnitine (C5)	N6-carbamoylthreonyladenosine	-0.0653707	0.638614	0.89143
tiglyl carnitine (C5)	N6-methyladenosine	0.130322	0.34759	0.736844
tiglyl carnitine (C5)	N6-methyllysine	0.117134	0.398937	0.771766
tiglyl carnitine (C5)	N6-succinyladenosine	0.172375	0.212616	0.620472
tiglyl carnitine (C5)	nervonoylcarnitine (C24:1)*	0.104078	0.453882	0.805088
tiglyl carnitine (C5)	nicotinamide	0.0255003	0.854772	0.963335
tiglyl carnitine (C5)	nonadecanoate (19:0)	0.335773	0.013057	0.174347
tiglyl carnitine (C5)	nonanoylcarnitine (C9)	-0.0059558	0.965907	0.992049
tiglyl carnitine (C5)	O-acetylhomoserine	0.0456261	0.743209	0.929743
tiglyl carnitine (C5)	o-cresol sulfate	-0.176892	0.200689	0.60723
tiglyl carnitine (C5)	O-sulfo-L-tyrosine	-0.125214	0.366971	0.750507
tiglyl carnitine (C5)	octadecadienedioate (C18:2-DC)*	-0.252678	0.0652727	0.383114
tiglyl carnitine (C5)	octadecanedioate (C18)	0.117134	0.398937	0.771766
tiglyl carnitine (C5)	octadecanedioylcarnitine (C18-DC)*	0.120564	0.385173	0.762748
tiglyl carnitine (C5)	octadecenedioate (C18:1-DC)	-0.0287783	0.836345	0.957969
tiglyl carnitine (C5)	octadecenedioylcarnitine (C18:1-DC)*	0.122699	0.376752	0.757079
tiglyl carnitine (C5)	octanoylcarnitine (C8)	-0.0995998	0.473643	0.815422
tiglyl carnitine (C5)	oleate/vaccenate (18:1)	0.131999	0.341367	0.732539
tiglyl carnitine (C5)	oleoyl ethanolamide	0.0685725	0.62223	0.884583
tiglyl carnitine (C5)	oleoyl-arachidonoyl-glycerol (18:1/20:4) [1]*	0.153802	0.266832	0.673095
tiglyl carnitine (C5)	oleoyl-arachidonoyl-glycerol (18:1/20:4) [2]*	0.114923	0.407958	0.77756
tiglyl carnitine (C5)	oleoyl-linolenoyl-glycerol (18:1/18:3) [2]*	0.0891461	0.521499	0.839979
tiglyl carnitine (C5)	oleoyl-linoleoyl-glycerol (18:1/18:2) [1]	-0.199161	0.148796	0.541605
tiglyl carnitine (C5)	oleoyl-linoleoyl-glycerol (18:1/18:2) [2]	-0.203812	0.139348	0.527453
tiglyl carnitine (C5)	oleoyl-oleoyl-glycerol (18:1/18:1) [1]*	0.0498952	0.720121	0.922095
tiglyl carnitine (C5)	oleoyl-oleoyl-glycerol (18:1/18:1) [2]*	0.0453211	0.744867	0.930271
tiglyl carnitine (C5)	oleoylcarnitine (C18:1)	0.112941	0.416145	0.782629
tiglyl carnitine (C5)	oleoylcholine	-0.17234	0.212709	0.620525
tiglyl carnitine (C5)	ornithine	0.147475	0.287243	0.690333
tiglyl carnitine (C5)	orotate	-0.161807	0.242431	0.650374
tiglyl carnitine (C5)	orotidine	0.0597294	0.667899	0.903175
tiglyl carnitine (C5)	oxalate (ethanedioate)	-0.31862	0.0188672	0.211738
tiglyl carnitine (C5)	oxindolylalanine	-0.0376977	0.786672	0.943527
tiglyl carnitine (C5)	p-cresol glucuronide*	0.0894185	0.520222	0.839401
tiglyl carnitine (C5)	p-cresol sulfate	0.14252	0.303924	0.703908
tiglyl carnitine (C5)	palmitate (16:0)	0.143739	0.299761	0.700583
tiglyl carnitine (C5)	palmitoleate (16:1n7)	0.0300743	0.829083	0.955895
tiglyl carnitine (C5)	palmitoleoyl-arachidonoyl-glycerol (16:1/20:4) [2]*	-0.0649133	0.640969	0.892379
tiglyl carnitine (C5)	palmitoleoyl-linoleoyl-glycerol (16:1/18:2) [1]*	-0.149838	0.279504	0.684028
tiglyl carnitine (C5)	palmitoleoylcarnitine (C16:1)*	0.0222985	0.872845	0.968224
tiglyl carnitine (C5)	palmitoyl dihydrosphingomyelin (d18:0/16:0)*	-0.23766	0.0835483	0.427481
tiglyl carnitine (C5)	palmitoyl ethanolamide	0.0867162	0.532958	0.845625
tiglyl carnitine (C5)	palmitoyl sphingomyelin (d18:1/16:0)	-0.185134	0.180167	0.582912
tiglyl carnitine (C5)	palmitoyl-arachidonoyl-glycerol (16:0/20:4) [1]*	0.122338	0.378166	0.758126
tiglyl carnitine (C5)	palmitoyl-arachidonoyl-glycerol (16:0/20:4) [2]*	0.0558849	0.688145	0.910822
tiglyl carnitine (C5)	palmitoyl-linolenoyl-glycerol (16:0/18:3) [2]*	0.101135	0.466816	0.811915
tiglyl carnitine (C5)	palmitoyl-linoleoyl-glycerol (16:0/18:2) [1]*	-0.0614828	0.658742	0.89947
tiglyl carnitine (C5)	palmitoyl-linoleoyl-glycerol (16:0/18:2) [2]*	-0.133219	0.336885	0.729479
tiglyl carnitine (C5)	palmitoyl-oleoyl-glycerol (16:0/18:1) [1]*	0.0677339	0.626504	0.886184
tiglyl carnitine (C5)	palmitoyl-oleoyl-glycerol (16:0/18:1) [2]*	0.0808462	0.561141	0.858677
tiglyl carnitine (C5)	palmitoyl-sphingosine-phosphoethanolamine (d18:1/16:0)	-0.288279	0.0345198	0.285104
tiglyl carnitine (C5)	palmitoylcarnitine (C16)	0.104403	0.45247	0.80426
tiglyl carnitine (C5)	palmitoylcholine	-0.258672	0.0589389	0.365972
tiglyl carnitine (C5)	pantoate	0.13406	0.333815	0.727102
tiglyl carnitine (C5)	pantothenate (Vitamin B5)	0.201677	0.143628	0.533895
tiglyl carnitine (C5)	paraxanthine	0.0848866	0.541667	0.849781
tiglyl carnitine (C5)	pentadecanoate (15:0)	0.320831	0.0180128	0.206846
tiglyl carnitine (C5)	pentose acid*	-0.131237	0.344187	0.734489
tiglyl carnitine (C5)	perfluorohexanesulfonic acid	0.272117	0.0465254	0.328027
tiglyl carnitine (C5)	perfluorooctanesulfonate (PFOS)	0.0540881	0.697684	0.914111
tiglyl carnitine (C5)	perfluorooctanoate (PFOA)	0.370536	0.00581418	0.110286
tiglyl carnitine (C5)	phenol glucuronide	0.0935106	0.501229	0.829636
tiglyl carnitine (C5)	phenol sulfate	0.117743	0.396469	0.770105
tiglyl carnitine (C5)	phenylacetate	0.194456	0.158833	0.555896
tiglyl carnitine (C5)	phenylacetylcarnitine	0.190315	0.16807	0.567774
tiglyl carnitine (C5)	phenylacetylglutamate	0.174662	0.206517	0.61388
tiglyl carnitine (C5)	phenylacetylglutamine	0.136421	0.325295	0.720523
tiglyl carnitine (C5)	phenylalanine	0.165618	0.231365	0.639354
tiglyl carnitine (C5)	phenylalanylhydroxyproline*	-0.0151382	0.913483	0.979213
tiglyl carnitine (C5)	phenyllactate (PLA)	0.127883	0.356767	0.743466
tiglyl carnitine (C5)	phenylpyruvate	-0.0145988	0.916555	0.979982
tiglyl carnitine (C5)	phosphate	-0.000876691	0.99498	0.998807
tiglyl carnitine (C5)	phosphoethanolamine (PE)	-0.151896	0.272875	0.678459
tiglyl carnitine (C5)	phytanate	0.274176	0.0448291	0.322505
tiglyl carnitine (C5)	picolinate	0.417774	0.0016707	0.0510807
tiglyl carnitine (C5)	picolinoylglycine	0.481609	0.000226886	0.012998
tiglyl carnitine (C5)	pimeloylcarnitine/3-methyladipoylcarnitine (C7-DC)	-0.0476501	0.732233	0.926146
tiglyl carnitine (C5)	pipecolate	0.120869	0.383963	0.761936
tiglyl carnitine (C5)	piperine	0.0810749	0.56003	0.858195
tiglyl carnitine (C5)	pregnanediol-3-glucuronide	-0.0672765	0.62884	0.887147
tiglyl carnitine (C5)	pregnen-diol disulfate*	0.192148	0.163934	0.562803
tiglyl carnitine (C5)	pregnenediol sulfate (C21H34O5S)*	0.247418	0.0712695	0.398155
tiglyl carnitine (C5)	pregnenetriol disulfate*	0.167219	0.226822	0.634969
tiglyl carnitine (C5)	pregnenetriol sulfate*	0.138403	0.318248	0.715295
tiglyl carnitine (C5)	pregnenolone sulfate	0.202058	0.142856	0.532842
tiglyl carnitine (C5)	pristanate	0.0827948	0.551708	0.854574
tiglyl carnitine (C5)	prolylhydroxyproline	0.22935	0.0952649	0.451641
tiglyl carnitine (C5)	proline	0.0178006	0.898341	0.975241
tiglyl carnitine (C5)	prolylglycine	-0.0160473	0.90831	0.977877
tiglyl carnitine (C5)	propionylcarnitine (C3)	0.337831	0.012476	0.170106
tiglyl carnitine (C5)	propionylglycine (C3)	-0.057939	0.6773	0.90681
tiglyl carnitine (C5)	pseudouridine	-0.058967	0.671896	0.904699
tiglyl carnitine (C5)	pyridoxal	0.093806	0.499872	0.828909
tiglyl carnitine (C5)	pyridoxate	0.229884	0.094476	0.45014
tiglyl carnitine (C5)	pyrraline	-0.083292	0.549313	0.853352
tiglyl carnitine (C5)	pyruvate	-0.0144464	0.917423	0.980251
tiglyl carnitine (C5)	quinate	0.14999	0.279009	0.683609
tiglyl carnitine (C5)	quinolinate	0.0859539	0.536578	0.847296
tiglyl carnitine (C5)	retinal	0.437884	0.000928282	0.0346526
tiglyl carnitine (C5)	retinol (Vitamin A)	0.300629	0.0271856	0.254547
tiglyl carnitine (C5)	ribitol	-0.133524	0.33577	0.728689
tiglyl carnitine (C5)	ribonate	-0.00667048	0.961819	0.991034
tiglyl carnitine (C5)	S-1-pyrroline-5-carboxylate	-0.114313	0.410467	0.779228
tiglyl carnitine (C5)	S-adenosylhomocysteine (SAH)	0.301567	0.0266865	0.252375
tiglyl carnitine (C5)	S-allylcysteine	-0.0787697	0.571276	0.863361
tiglyl carnitine (C5)	S-carboxyethylcysteine	0.0598818	0.667101	0.902883
tiglyl carnitine (C5)	S-carboxymethyl-L-cysteine	-0.242683	0.077034	0.411999
tiglyl carnitine (C5)	S-methylcysteine	-0.221803	0.106979	0.474561
tiglyl carnitine (C5)	S-methylcysteine sulfoxide	-0.134591	0.331886	0.725572
tiglyl carnitine (C5)	salicylate	-0.0148275	0.915252	0.979646
tiglyl carnitine (C5)	sarcosine	0.199695	0.147689	0.539854
tiglyl carnitine (C5)	sebacate (C10-DC)	0.225462	0.101168	0.463409
tiglyl carnitine (C5)	serine	-0.120488	0.385475	0.762951
tiglyl carnitine (C5)	serotonin	-0.105317	0.448497	0.801935
tiglyl carnitine (C5)	spermidine	-0.0706308	0.611791	0.88049
tiglyl carnitine (C5)	sphingadienine	-0.205641	0.135756	0.521926
tiglyl carnitine (C5)	sphinganine	-0.0772632	0.578681	0.866423
tiglyl carnitine (C5)	sphinganine-1-phosphate	-0.0918239	0.509014	0.83376
tiglyl carnitine (C5)	sphingomyelin (d17:1/14:0, d16:1/15:0)*	0.0739851	0.594944	0.87367
tiglyl carnitine (C5)	sphingomyelin (d17:1/16:0, d18:1/15:0, d16:1/17:0)*	0.0130741	0.925244	0.982269
tiglyl carnitine (C5)	sphingomyelin (d17:2/16:0, d18:2/15:0)*	-0.0631599	0.650029	0.896066
tiglyl carnitine (C5)	sphingomyelin (d18:0/18:0, d19:0/17:0)*	0.126053	0.363745	0.748274
tiglyl carnitine (C5)	sphingomyelin (d18:0/20:0, d16:0/22:0)*	0.0711645	0.609097	0.879427
tiglyl carnitine (C5)	sphingomyelin (d18:1/14:0, d16:1/16:0)*	0.101506	0.465178	0.81098
tiglyl carnitine (C5)	sphingomyelin (d18:1/17:0, d17:1/18:0, d19:1/16:0)	0.0161235	0.907876	0.977758
tiglyl carnitine (C5)	sphingomyelin (d18:1/18:1, d18:2/18:0)	-0.0232133	0.867675	0.966861
tiglyl carnitine (C5)	sphingomyelin (d18:1/19:0, d19:1/18:0)*	0.0219935	0.87457	0.968712
tiglyl carnitine (C5)	sphingomyelin (d18:1/20:0, d16:1/22:0)*	-0.0291595	0.834207	0.957278
tiglyl carnitine (C5)	sphingomyelin (d18:1/20:1, d18:2/20:0)*	-0.145798	0.292821	0.694959
tiglyl carnitine (C5)	sphingomyelin (d18:1/20:2, d18:2/20:1, d16:1/22:2)*	-0.259996	0.0576087	0.362222
tiglyl carnitine (C5)	sphingomyelin (d18:1/21:0, d17:1/22:0, d16:1/23:0)*	0.0503526	0.717661	0.921158
tiglyl carnitine (C5)	sphingomyelin (d18:1/22:1, d18:2/22:0, d16:1/24:1)*	-0.277606	0.0421146	0.313113
tiglyl carnitine (C5)	sphingomyelin (d18:1/22:2, d18:2/22:1, d16:1/24:2)*	-0.179493	0.194043	0.599562
tiglyl carnitine (C5)	sphingomyelin (d18:1/24:1, d18:2/24:0)*	-0.114999	0.407645	0.777358
tiglyl carnitine (C5)	sphingomyelin (d18:1/25:0, d19:0/24:1, d20:1/23:0, d19:1/24:0)*	0.072003	0.604874	0.877684
tiglyl carnitine (C5)	sphingomyelin (d18:2/14:0, d18:1/14:1)*	-0.123613	0.373177	0.754607
tiglyl carnitine (C5)	sphingomyelin (d18:2/16:0, d18:1/16:1)*	-0.262969	0.0547105	0.353712
tiglyl carnitine (C5)	sphingomyelin (d18:2/18:1)*	0.0105584	0.939598	0.985846
tiglyl carnitine (C5)	sphingomyelin (d18:2/21:0, d16:2/23:0)*	-0.0749762	0.590006	0.871404
tiglyl carnitine (C5)	sphingomyelin (d18:2/23:0, d18:1/23:1, d17:1/24:1)*	0.00834763	0.952229	0.988736
tiglyl carnitine (C5)	sphingomyelin (d18:2/23:1)*	-0.0290071	0.835062	0.957579
tiglyl carnitine (C5)	sphingomyelin (d18:2/24:1, d18:1/24:2)*	-0.243225	0.0763568	0.410384
tiglyl carnitine (C5)	sphingomyelin (d18:2/24:2)*	-0.364132	0.0067932	0.120658
tiglyl carnitine (C5)	sphingosine	-0.2494	0.0689604	0.39234
tiglyl carnitine (C5)	sphingosine 1-phosphate	-0.18117	0.18984	0.594398
tiglyl carnitine (C5)	stachydrine	-0.570421	6.69621e-06	0.000858548
tiglyl carnitine (C5)	stearate (18:0)	0.193444	0.161055	0.558907
tiglyl carnitine (C5)	stearidonate (18:4n3)	0.0850391	0.540939	0.849446
tiglyl carnitine (C5)	stearoyl ethanolamide	0.106842	0.441918	0.798075
tiglyl carnitine (C5)	stearoyl sphingomyelin (d18:1/18:0)	0.161883	0.242206	0.650153
tiglyl carnitine (C5)	stearoyl-arachidonoyl-glycerol (18:0/20:4) [1]*	0.091519	0.510428	0.834531
tiglyl carnitine (C5)	stearoyl-arachidonoyl-glycerol (18:0/20:4) [2]*	0.00567944	0.967488	0.992312
tiglyl carnitine (C5)	stearoylcarnitine (C18)	0.25222	0.0657776	0.384456
tiglyl carnitine (C5)	stearoylcholine*	-0.28111	0.039483	0.303843
tiglyl carnitine (C5)	succinate	-0.206404	0.134279	0.519617
tiglyl carnitine (C5)	succinoyltaurine	-0.014456	0.917368	0.980251
tiglyl carnitine (C5)	succinylcarnitine (C4-DC)	-0.0104824	0.940032	0.985924
tiglyl carnitine (C5)	sulfate of piperine metabolite C16H19NO3 (2)*	0.057	0.68225	0.90862
tiglyl carnitine (C5)	sulfate of piperine metabolite C16H19NO3 (3)*	0.0845881	0.543095	0.850393
tiglyl carnitine (C5)	sulfate of piperine metabolite C18H21NO3 (1)*	0.016098	0.908021	0.977877
tiglyl carnitine (C5)	sulfate of piperine metabolite C18H21NO3 (3)*	0.0289972	0.835117	0.957635
tiglyl carnitine (C5)	sulfate*	0.298571	0.0283083	0.25977
tiglyl carnitine (C5)	tartronate (hydroxymalonate)	-0.213875	0.120446	0.497699
tiglyl carnitine (C5)	taurine	-0.148008	0.285484	0.688856
tiglyl carnitine (C5)	taurochenodeoxycholate	0.286188	0.0359108	0.290494
tiglyl carnitine (C5)	taurochenodeoxycholic acid 3-sulfate	0.335647	0.0130933	0.17465
tiglyl carnitine (C5)	taurocholate	0.274969	0.0441889	0.320605
tiglyl carnitine (C5)	taurocholenate sulfate*	0.0524109	0.706629	0.917283
tiglyl carnitine (C5)	taurodeoxycholate	0.189456	0.170033	0.570566
tiglyl carnitine (C5)	taurodeoxycholic acid 3-sulfate	0.305261	0.0247946	0.243211
tiglyl carnitine (C5)	taurolithocholate 3-sulfate	0.113169	0.415195	0.782094
tiglyl carnitine (C5)	tetradecadienedioate (C14:2-DC)*	-0.00213598	0.98777	0.997244
tiglyl carnitine (C5)	tetradecadienoate (14:2)*	-0.196493	0.154428	0.54971
tiglyl carnitine (C5)	tetradecanedioate (C14)	0.0785592	0.572308	0.863725
tiglyl carnitine (C5)	tetrahydrocortisol glucuronide	-0.0685725	0.62223	0.884583
tiglyl carnitine (C5)	tetrahydrocortisol sulfate (1)	0.0176568	0.899158	0.97542
tiglyl carnitine (C5)	tetrahydrocortisone glucuronide (5)	0.0269487	0.84662	0.960939
tiglyl carnitine (C5)	theobromine	0.144425	0.297436	0.698741
tiglyl carnitine (C5)	theophylline	0.121631	0.380949	0.759982
tiglyl carnitine (C5)	thioproline	0.0547742	0.694036	0.912802
tiglyl carnitine (C5)	threonate	-0.351934	0.00906114	0.142079
tiglyl carnitine (C5)	threonine	0.104174	0.453466	0.804781
tiglyl carnitine (C5)	thymol sulfate	0.0213078	0.878451	0.969714
tiglyl carnitine (C5)	thyroxine	0.0905279	0.515037	0.83674
hydroxyproline	Liver fat (%)	0.0957917	0.490799	0.824282
hydroxyproline	Sodium (mmol/L)	0.248278	0.0702601	0.395743
hydroxyproline	Potassium (mmol/L)	0.114259	0.410688	0.779466
hydroxyproline	Creatinine (mg/dL)	0.256101	0.0615917	0.373061
hydroxyproline	Urea (BUN) (mg/dL)	0.598843	1.72299e-06	0.000283924
hydroxyproline	Uric acid (mg/dL)	0.0202533	0.884424	0.971293
hydroxyproline	ALT (IU/L)	0.236961	0.0844874	0.429454
hydroxyproline	AST (IU/L)	0.170297	0.218264	0.626047
hydroxyproline	GGT (U/L)	0.313497	0.0209798	0.223982
hydroxyproline	Alkaline phosphatase (IU/L)	0.107102	0.440801	0.797506
hydroxyproline	Total Bilirubin (mg/dL)	-0.136488	0.325053	0.720396
hydroxyproline	Albumin (g/dL)	0.00333865	0.980885	0.995499
hydroxyproline	Creatine Kinase (U/L)	0.193343	0.161278	0.559264
hydroxyproline	Total cholesterol (mg/dL)	0.125534	0.365741	0.749787
hydroxyproline	High Density Lipoprotein (mg/dL)	0.195926	0.155645	0.551425
hydroxyproline	Low Density Lipoprotein (mg/dL)	0.0673326	0.628554	0.887122
hydroxyproline	Triglycerides (mg/dL)	0.0241345	0.862473	0.965481
hydroxyproline	Glucose (mg/dL)	0.173525	0.209533	0.617091
hydroxyproline	Insulin (mg/dL)	0.0654175	0.638373	0.891399
hydroxyproline	Weight (kg)	-0.0227576	0.87025	0.967559
hydroxyproline	Body mass index (kg/m2)	-0.0566908	0.683883	0.909161
hydroxyproline	Heart rate (bpm)	0.0814606	0.558159	0.857438
hydroxyproline	Systolic blood pressure (mmHg)	-0.0446192	0.748688	0.931585
hydroxyproline	Diastolic blood pressure (mmHg)	0.0254313	0.855161	0.96348
hydroxyproline	Waist circumference (cm)	0.00412269	0.976397	0.994456
hydroxyproline	Hip circumference (cm)	-0.0669812	0.630351	0.887811
hydroxyproline	Trunk fat mass (kg/m2)	-0.0211245	0.879489	0.970057
hydroxyproline	Trunk fat free mass (kg/m2)	0.0658356	0.636224	0.890388
hydroxyproline	Trunk total body water (%)	0.0210807	0.879737	0.970057
hydroxyproline	Left arm fat mass (kg/m2)	-0.102806	0.459448	0.807941
hydroxyproline	Left arm fat free mass (kg/m2)	0.130679	0.34626	0.735988
hydroxyproline	Left arm total body water (%)	0.0210807	0.879737	0.970057
hydroxyproline	Right arm fat mass (kg/m2)	-0.0916868	0.509649	0.834128
hydroxyproline	Right arm fat free mass (kg/m2)	0.133229	0.336847	0.729479
hydroxyproline	Right arm total body water (%)	0.0210807	0.879737	0.970057
hydroxyproline	Left leg fat mass (kg/m2)	-0.0401167	0.773336	0.939452
hydroxyproline	Left leg fat free mass (kg/m2)	0.0596639	0.668242	0.903368
hydroxyproline	Left leg total body water (%)	0.0210807	0.879737	0.970057
hydroxyproline	Right leg fat mass (kg/m2)	-0.00941885	0.946107	0.987298
hydroxyproline	Right leg fat free mass (kg/m2)	0.0379129	0.785483	0.943192
hydroxyproline	Right leg total body water (%)	0.0210807	0.879737	0.970057
hydroxyproline	(14 or 15)-methylpalmitate (a17:0 or i17:0)	0.174919	0.205839	0.613076
hydroxyproline	(16 or 17)-methylstearate (a19:0 or i19:0)	0.16234	0.24086	0.648924
hydroxyproline	(2 or 3)-decenoate (10:1n7 or n8)	-0.494187	0.00014591	0.00944787
hydroxyproline	(N(1) + N(8))-acetylspermidine	-0.00750905	0.957023	0.989808
hydroxyproline	(S)-3-hydroxybutyrylcarnitine	-0.0533257	0.701745	0.915516
hydroxyproline	1,2,3-benzenetriol sulfate (2)	0.149388	0.280968	0.685254
hydroxyproline	1,2-dilinoleoyl-GPC (18:2/18:2)	0.26579	0.0520711	0.345557
hydroxyproline	1,2-dilinoleoyl-GPE (18:2/18:2)*	0.172566	0.212102	0.619838
hydroxyproline	1,2-dipalmitoyl-GPC (16:0/16:0)	0.045931	0.741552	0.929218
hydroxyproline	1,3,7-trimethylurate	0.281548	0.0391639	0.302812
hydroxyproline	1,3-dimethylurate	0.271551	0.0470014	0.329651
hydroxyproline	1,5-anhydroglucitol (1,5-AG)	0.0357156	0.797645	0.946775
hydroxyproline	1,7-dimethylurate	0.212655	0.122627	0.501329
hydroxyproline	1-(1-enyl-oleoyl)-GPE (P-18:1)*	0.0573661	0.680318	0.907836
hydroxyproline	1-(1-enyl-palmitoyl)-2-arachidonoyl-GPC (P-16:0/20:4)*	0.335315	0.0131892	0.175183
hydroxyproline	1-(1-enyl-palmitoyl)-2-arachidonoyl-GPE (P-16:0/20:4)*	0.415895	0.00176185	0.0528555
hydroxyproline	1-(1-enyl-palmitoyl)-2-linoleoyl-GPC (P-16:0/18:2)*	0.469182	0.000345203	0.0175099
hydroxyproline	1-(1-enyl-palmitoyl)-2-linoleoyl-GPE (P-16:0/18:2)*	0.528569	3.98349e-05	0.0035548
hydroxyproline	1-(1-enyl-palmitoyl)-2-oleoyl-GPC (P-16:0/18:1)*	0.00613684	0.964871	0.991771
hydroxyproline	1-(1-enyl-palmitoyl)-2-oleoyl-GPE (P-16:0/18:1)*	0.488088	0.000181121	0.0110286
hydroxyproline	1-(1-enyl-palmitoyl)-2-palmitoleoyl-GPC (P-16:0/16:1)*	-0.0452449	0.745281	0.930332
hydroxyproline	1-(1-enyl-palmitoyl)-2-palmitoyl-GPC (P-16:0/16:0)*	-0.0915952	0.510074	0.834318
hydroxyproline	1-(1-enyl-palmitoyl)-GPC (P-16:0)*	0.097389	0.483564	0.820514
hydroxyproline	1-(1-enyl-palmitoyl)-GPE (P-16:0)*	0.0775681	0.577179	0.865751
hydroxyproline	1-(1-enyl-stearoyl)-2-arachidonoyl-GPE (P-18:0/20:4)*	0.399733	0.00274779	0.0702884
hydroxyproline	1-(1-enyl-stearoyl)-2-linoleoyl-GPE (P-18:0/18:2)*	0.59878	1.72838e-06	0.000284393
hydroxyproline	1-(1-enyl-stearoyl)-2-oleoyl-GPE (P-18:0/18:1)	0.527883	4.09372e-05	0.00362449
hydroxyproline	1-(1-enyl-stearoyl)-GPE (P-18:0)*	0.245054	0.0741026	0.405258
hydroxyproline	1-arachidonoyl-GPC* (20:4)*	-0.0415094	0.765686	0.936925
hydroxyproline	1-arachidonoyl-GPE (20:4n6)*	-0.0109396	0.937422	0.985364
hydroxyproline	1-arachidonoyl-GPI* (20:4)*	-0.0149038	0.914818	0.979548
hydroxyproline	1-arachidonylglycerol (20:4)	-0.156207	0.259337	0.666695
hydroxyproline	1-carboxyethylisoleucine	0.465701	0.000387181	0.0190069
hydroxyproline	1-carboxyethylleucine	0.173242	0.210289	0.617878
hydroxyproline	1-carboxyethylphenylalanine	0.297275	0.0290349	0.26275
hydroxyproline	1-carboxyethyltyrosine	0.286188	0.0359108	0.290494
hydroxyproline	1-carboxyethylvaline	0.326244	0.016059	0.194692
hydroxyproline	1-dihomo-linolenylglycerol (20:3)	-0.238574	0.0823309	0.424435
hydroxyproline	1-docosahexaenoylglycerol (22:6)	-0.194489	0.158759	0.555845
hydroxyproline	1-lignoceroyl-GPC (24:0)	0.122892	0.375997	0.756663
hydroxyproline	1-linolenoyl-GPC (18:3)*	0.376558	0.00500845	0.101001
hydroxyproline	1-linoleoyl-2-arachidonoyl-GPC (18:2/20:4n6)*	0.348656	0.00977261	0.148361
hydroxyproline	1-linoleoyl-2-arachidonoyl-GPE (18:2/20:4)*	0.156101	0.259662	0.667032
hydroxyproline	1-linoleoyl-2-linolenoyl-GPC (18:2/18:3)*	0.284467	0.03709	0.294943
hydroxyproline	1-linoleoyl-GPC (18:2)	0.174157	0.207853	0.615089
hydroxyproline	1-linoleoyl-GPE (18:2)*	0.147017	0.288758	0.691577
hydroxyproline	1-linoleoyl-GPG (18:2)*	-0.121936	0.379747	0.759151
hydroxyproline	1-linoleoyl-GPI* (18:2)*	0.031599	0.820558	0.953406
hydroxyproline	1-linoleoylglycerol (18:2)	-0.2494	0.0689604	0.39234
hydroxyproline	1-methyl-4-imidazoleacetate	0.432361	0.00109478	0.0385974
hydroxyproline	1-methyl-5-imidazoleacetate	0.226606	0.0994032	0.45998
hydroxyproline	1-methyl-5-imidazolelactate	0.207471	0.132233	0.516268
hydroxyproline	1-methylhistidine	0.332647	0.0139836	0.180602
hydroxyproline	1-methylnicotinamide	0.260835	0.056779	0.359914
hydroxyproline	1-methylurate	0.288105	0.0346337	0.285574
hydroxyproline	1-methylxanthine	0.158681	0.251771	0.659371
hydroxyproline	1-myristoyl-2-arachidonoyl-GPC (14:0/20:4)*	0.302459	0.0262191	0.250109
hydroxyproline	1-myristoyl-2-palmitoyl-GPC (14:0/16:0)	0.346598	0.0102436	0.152471
hydroxyproline	1-myristoylglycerol (14:0)	0.25235	0.0656336	0.384141
hydroxyproline	1-oleoyl-2-arachidonoyl-GPE (18:1/20:4)*	-0.0790928	0.569693	0.862629
hydroxyproline	1-oleoyl-2-docosahexaenoyl-GPC (18:1/22:6)*	-0.0539356	0.698496	0.914448
hydroxyproline	1-oleoyl-2-linoleoyl-GPE (18:1/18:2)*	0.227978	0.097317	0.455965
hydroxyproline	1-oleoyl-GPC (18:1)	0.203126	0.140713	0.52958
hydroxyproline	1-oleoyl-GPE (18:1)	0.255575	0.0621469	0.374767
hydroxyproline	1-oleoyl-GPG (18:1)*	0.053959	0.698371	0.914448
hydroxyproline	1-oleoyl-GPI (18:1)	0.378845	0.00472919	0.0977101
hydroxyproline	1-oleoyl-GPS (18:1)	-0.0913857	0.511047	0.834917
hydroxyproline	1-oleoylglycerol (18:1)	-0.0280922	0.840195	0.959113
hydroxyproline	1-palmitoleoyl-2-linolenoyl-GPC (16:1/18:3)*	0.308365	0.0232936	0.235952
hydroxyproline	1-palmitoleoyl-GPC* (16:1)*	0.16821	0.224041	0.631992
hydroxyproline	1-palmitoleoylglycerol (16:1)*	0.195234	0.15714	0.553407
hydroxyproline	1-palmitoyl-2-arachidonoyl-GPC (16:0/20:4n6)	-0.0467696	0.737001	0.927719
hydroxyproline	1-palmitoyl-2-arachidonoyl-GPE (16:0/20:4)*	-0.0392224	0.778259	0.94082
hydroxyproline	1-palmitoyl-2-arachidonoyl-GPI (16:0/20:4)*	0.100362	0.470247	0.813657
hydroxyproline	1-palmitoyl-2-dihomo-linolenoyl-GPC (16:0/20:3n3 or 6)*	0.123461	0.373772	0.755006
hydroxyproline	1-palmitoyl-2-docosahexaenoyl-GPC (16:0/22:6)	-0.189937	0.168931	0.569047
hydroxyproline	1-palmitoyl-2-docosahexaenoyl-GPE (16:0/22:6)*	0.0108634	0.937857	0.985484
hydroxyproline	1-palmitoyl-2-linoleoyl-GPC (16:0/18:2)	0.245054	0.0741026	0.405258
hydroxyproline	1-palmitoyl-2-linoleoyl-GPE (16:0/18:2)	0.135201	0.32968	0.7238
hydroxyproline	1-palmitoyl-2-linoleoyl-GPI (16:0/18:2)	-0.0152087	0.913082	0.979072
hydroxyproline	1-palmitoyl-2-oleoyl-GPC (16:0/18:1)	0.171717	0.214392	0.62229
hydroxyproline	1-palmitoyl-2-oleoyl-GPE (16:0/18:1)	0.166	0.230277	0.638296
hydroxyproline	1-palmitoyl-2-oleoyl-GPI (16:0/18:1)*	0.212274	0.123315	0.502494
hydroxyproline	1-palmitoyl-2-palmitoleoyl-GPC (16:0/16:1)*	0.328607	0.0152643	0.189551
hydroxyproline	1-palmitoyl-2-stearoyl-GPC (16:0/18:0)	0.185211	0.179985	0.582649
hydroxyproline	1-palmitoyl-2-stearoyl-GPE (16:0/18:0)*	0.122008	0.379465	0.759014
hydroxyproline	1-palmitoyl-GPC (16:0)	-0.0389937	0.779519	0.941242
hydroxyproline	1-palmitoyl-GPE (16:0)	-0.169506	0.220441	0.628381
hydroxyproline	1-palmitoyl-GPG (16:0)*	0.178273	0.19714	0.60333
hydroxyproline	1-palmitoyl-GPI* (16:0)	-0.0022489	0.987123	0.996951
hydroxyproline	1-palmitoylglycerol (16:0)	-0.193978	0.15988	0.557303
hydroxyproline	1-ribosyl-imidazoleacetate*	0.465981	0.000383643	0.018876
hydroxyproline	1-stearoyl-2-arachidonoyl-GPC (18:0/20:4)	-0.0277111	0.842335	0.959769
hydroxyproline	1-stearoyl-2-arachidonoyl-GPE (18:0/20:4)	-0.0200114	0.885795	0.971701
hydroxyproline	1-stearoyl-2-arachidonoyl-GPI (18:0/20:4)	-0.0296169	0.831644	0.956611
hydroxyproline	1-stearoyl-2-arachidonoyl-GPS (18:0/20:4)	-0.101666	0.46447	0.810592
hydroxyproline	1-stearoyl-2-docosahexaenoyl-GPC (18:0/22:6)	-0.102039	0.462823	0.8098
hydroxyproline	1-stearoyl-2-docosahexaenoyl-GPE (18:0/22:6)*	0.0298456	0.830363	0.956247
hydroxyproline	1-stearoyl-2-linoleoyl-GPC (18:0/18:2)*	0.305965	0.0244472	0.24159
hydroxyproline	1-stearoyl-2-linoleoyl-GPE (18:0/18:2)*	0.261063	0.0565544	0.359282
hydroxyproline	1-stearoyl-2-linoleoyl-GPI (18:0/18:2)	0.0747475	0.591144	0.871976
hydroxyproline	1-stearoyl-2-oleoyl-GPC (18:0/18:1)	0.456223	0.000525942	0.0235487
hydroxyproline	1-stearoyl-2-oleoyl-GPE (18:0/18:1)	0.424585	0.00137466	0.0449001
hydroxyproline	1-stearoyl-2-oleoyl-GPI (18:0/18:1)*	0.291862	0.0322402	0.276117
hydroxyproline	1-stearoyl-2-oleoyl-GPS (18:0/18:1)	-0.14656	0.290277	0.692813
hydroxyproline	1-stearoyl-GPC (18:0)	0.0823709	0.553754	0.855394
hydroxyproline	1-stearoyl-GPE (18:0)	0.00110539	0.993671	0.998463
hydroxyproline	1-stearoyl-GPG (18:0)	0.35278	0.00888513	0.140492
hydroxyproline	1-stearoyl-GPI (18:0)	-0.041052	0.768196	0.937747
hydroxyproline	10-heptadecenoate (17:1n7)	0.0237469	0.864661	0.966043
hydroxyproline	10-nonadecenoate (19:1n9)	0.00903373	0.948308	0.987811
hydroxyproline	10-undecenoate (11:1n1)	0.111416	0.422506	0.786694
hydroxyproline	11-ketoetiocholanolone glucuronide	0.18307	0.18516	0.588839
hydroxyproline	11beta-hydroxyandrosterone glucuronide	0.156547	0.258288	0.66559
hydroxyproline	11beta-hydroxyetiocholanolone glucuronide*	0.201237	0.144522	0.535278
hydroxyproline	12,13-DiHOME	0.00110548	0.99367	0.998463
hydroxyproline	12-HETE	-0.0483459	0.728472	0.924998
hydroxyproline	13-HODE + 9-HODE	-0.213951	0.12031	0.497471
hydroxyproline	16a-hydroxy DHEA 3-sulfate	-0.163179	0.238406	0.646466
hydroxyproline	17alpha-hydroxypregnanolone glucuronide	0.0381806	0.784005	0.942688
hydroxyproline	17alpha-hydroxypregnenolone 3-sulfate	-0.0403195	0.772221	0.939048
hydroxyproline	2'-deoxyuridine	0.0697923	0.616035	0.882063
hydroxyproline	2'-O-methyluridine	0.078178	0.574179	0.864512
hydroxyproline	2,3-dihydroxy-2-methylbutyrate	0.0755494	0.587158	0.870135
hydroxyproline	2,3-dihydroxy-5-methylthio-4-pentenoate (DMTPA)*	0.38685	0.00385651	0.0864648
hydroxyproline	2,3-dihydroxyisovalerate	0.159191	0.250231	0.658006
hydroxyproline	2,4-di-tert-butylphenol	0.139318	0.315028	0.712776
hydroxyproline	2,6-dihydroxybenzoic acid	0.0480656	0.729987	0.925402
hydroxyproline	2-acetamidophenol sulfate	0.239886	0.0806104	0.420227
hydroxyproline	2-aminoadipate	-0.0168096	0.903974	0.976717
hydroxyproline	2-aminobutyrate	0.12247	0.377649	0.757661
hydroxyproline	2-aminoheptanoate	0.325176	0.0164292	0.197028
hydroxyproline	2-aminooctanoate	0.330513	0.0146482	0.185257
hydroxyproline	2-aminophenol sulfate	0.313894	0.0208095	0.222982
hydroxyproline	2-arachidonoylglycerol (20:4)	0.0138245	0.920967	0.98125
hydroxyproline	2-hydroxy-3-methylvalerate	0.0370116	0.790466	0.944706
hydroxyproline	2-hydroxy-4-(methylthio)butanoic acid	0.143739	0.299761	0.700583
hydroxyproline	2-hydroxyarachidate*	0.122241	0.378547	0.758372
hydroxyproline	2-hydroxybehenate	0.181246	0.189651	0.594226
hydroxyproline	2-hydroxybutyrate/2-hydroxyisobutyrate	-0.064837	0.641362	0.892563
hydroxyproline	2-hydroxydecanoate	0.421155	0.00151732	0.0479763
hydroxyproline	2-hydroxyglutarate	0.0551553	0.692013	0.912122
hydroxyproline	2-hydroxyhippurate (salicylurate)	0.360473	0.00741484	0.126698
hydroxyproline	2-hydroxylaurate	0.0378502	0.785829	0.943255
hydroxyproline	2-hydroxynervonate*	-0.0232895	0.867244	0.9668
hydroxyproline	2-hydroxyoctanoate	0.432895	0.00107759	0.0381905
hydroxyproline	2-hydroxypalmitate	-0.243148	0.0764519	0.410632
hydroxyproline	2-hydroxyphenylacetate	0.323499	0.0170258	0.20085
hydroxyproline	2-hydroxyphytanate*	0.373585	0.00539306	0.105415
hydroxyproline	2-hydroxysebacate	0.147983	0.285568	0.688995
hydroxyproline	2-hydroxystearate	-0.045931	0.741552	0.929218
hydroxyproline	2-isopropylmalate	0.197652	0.151964	0.546231
hydroxyproline	2-keto-3-deoxy-gluconate	0.0860301	0.536216	0.847151
hydroxyproline	2-ketocaprylate	0.4672	0.000368564	0.018361
hydroxyproline	2-linoleoylglycerol (18:2)	-0.128381	0.354881	0.742211
hydroxyproline	2-methoxyhydroquinone sulfate (1)	0.354332	0.00856967	0.137686
hydroxyproline	2-methoxyhydroquinone sulfate (2)	0.193909	0.16003	0.557607
hydroxyproline	2-methoxyresorcinol sulfate	0.138301	0.318607	0.715601
hydroxyproline	2-methylbutyrylcarnitine (C5)	0.463084	0.000421724	0.0201419
hydroxyproline	2-methylserine	0.0796035	0.567196	0.861502
hydroxyproline	2-naphthol sulfate	0.0439489	0.752342	0.932718
hydroxyproline	2-O-methylascorbic acid	0.182314	0.187013	0.591094
hydroxyproline	2-oleoylglycerol (18:1)	0.0154858	0.911504	0.978773
hydroxyproline	2-oxoarginine*	0.452792	0.000586336	0.0253876
hydroxyproline	2-palmitoleoyl-GPC* (16:1)*	0.161502	0.243332	0.651317
hydroxyproline	2-palmitoyl-GPC* (16:0)*	-0.0129979	0.925678	0.982397
hydroxyproline	2-piperidinone	0.276005	0.043364	0.317527
hydroxyproline	2-stearoyl-GPE (18:0)*	-0.0491328	0.724226	0.923527
hydroxyproline	21-hydroxypregnenolone disulfate	-0.0327425	0.814177	0.95136
hydroxyproline	21-hydroxypregnenolone monosulfate (1)	-0.172826	0.211402	0.619255
hydroxyproline	2R,3R-dihydroxybutyrate	0.482981	0.000216397	0.012531
hydroxyproline	3,4-dihydroxybutyrate	0.331046	0.0144796	0.18414
hydroxyproline	3,5-dichloro-2,6-dihydroxybenzoic acid	0.0478369	0.731223	0.9258
hydroxyproline	3,7-dimethylurate	0.404996	0.00238321	0.0641503
hydroxyproline	3-(3-amino-3-carboxypropyl)uridine*	-0.0618639	0.656758	0.898639
hydroxyproline	3-(3-hydroxyphenyl)propionate	-0.0480406	0.730121	0.925516
hydroxyproline	3-(3-hydroxyphenyl)propionate sulfate	0.100955	0.467616	0.812363
hydroxyproline	3-(4-hydroxyphenyl)lactate (HPLA)	0.153802	0.266832	0.673095
hydroxyproline	3-acetylphenol sulfate	0.361711	0.00719913	0.124729
hydroxyproline	3-amino-2-piperidone	0.378388	0.00478392	0.0984127
hydroxyproline	3-aminoisobutyrate	0.0368592	0.79131	0.944905
hydroxyproline	3-bromo-5-chloro-2,6-dihydroxybenzoic acid*	0.109053	0.432474	0.792791
hydroxyproline	3-carboxy-4-methyl-5-pentyl-2-furanpropionate (3-CMPFP)	0.0621689	0.655172	0.897986
hydroxyproline	3-carboxy-4-methyl-5-propyl-2-furanpropanoate (CMPF)	-0.0729941	0.5999	0.875646
hydroxyproline	3-decenoylcarnitine	-0.0300856	0.82902	0.955895
hydroxyproline	3-ethylcatechol sulfate (1)	0.245813	0.0731841	0.403024
hydroxyproline	3-formylindole	0.171336	0.215426	0.623341
hydroxyproline	3-hydroxy-2-ethylpropionate	0.242005	0.0778895	0.413937
hydroxyproline	3-hydroxy-2-methylpyridine sulfate	0.168035	0.224532	0.632625
hydroxyproline	3-hydroxy-3-methylglutarate	-0.0526396	0.705407	0.916807
hydroxyproline	3-hydroxyadipate	0.050143	0.718788	0.921661
hydroxyproline	3-hydroxybutyrate (BHBA)	-0.196951	0.153452	0.548277
hydroxyproline	3-hydroxybutyroylglycine	-0.141997	0.30572	0.705526
hydroxyproline	3-hydroxydecanoate	-0.267925	0.0501432	0.339213
hydroxyproline	3-hydroxydecanoylcarnitine	-0.21944	0.110866	0.481497
hydroxyproline	3-hydroxydodecanedioate*	-0.20548	0.13607	0.522483
hydroxyproline	3-hydroxyhexanoate	0.0245855	0.859929	0.96479
hydroxyproline	3-hydroxyhexanoylcarnitine (1)	0.010368	0.940685	0.986088
hydroxyproline	3-hydroxyhippurate	0.0405946	0.770708	0.938568
hydroxyproline	3-hydroxyhippurate sulfate	0.0433684	0.755511	0.933823
hydroxyproline	3-hydroxyisobutyrate	-0.0104059	0.940469	0.986018
hydroxyproline	3-hydroxylaurate	-0.327921	0.0154915	0.191091
hydroxyproline	3-hydroxyoctanoate	-0.156318	0.258993	0.666277
hydroxyproline	3-hydroxyoctanoylcarnitine (1)	-0.109434	0.430857	0.791895
hydroxyproline	3-hydroxyoctanoylcarnitine (2)	-0.0441776	0.751094	0.932265
hydroxyproline	3-hydroxyoleoylcarnitine	-0.252778	0.0651627	0.382913
hydroxyproline	3-hydroxypyridine sulfate	0.203202	0.140561	0.529332
hydroxyproline	3-hydroxystachydrine*	-0.0802669	0.56396	0.860106
hydroxyproline	3-indoleglyoxylic acid	0.242386	0.077408	0.412812
hydroxyproline	3-indoxyl sulfate	0.372136	0.00558964	0.107614
hydroxyproline	3-methoxycatechol sulfate (1)	0.20183	0.143319	0.533479
hydroxyproline	3-methoxycatechol sulfate (2)	0.366774	0.00637314	0.116361
hydroxyproline	3-methoxytyramine sulfate	0.293975	0.0309557	0.271008
hydroxyproline	3-methoxytyrosine	-0.0562226	0.686358	0.910091
hydroxyproline	3-methyl catechol sulfate (1)	0.360625	0.00738799	0.126435
hydroxyproline	3-methyl-2-oxobutyrate	-0.133753	0.334935	0.728071
hydroxyproline	3-methyl-2-oxovalerate	0.0015628	0.991052	0.997887
hydroxyproline	3-methyladipate	0.0347617	0.80294	0.948154
hydroxyproline	3-methylcytidine	-0.0438354	0.752961	0.93299
hydroxyproline	3-methylglutaconate	0.191995	0.164275	0.563082
hydroxyproline	3-methylglutarylcarnitine (2)	-0.175605	0.204038	0.610909
hydroxyproline	3-methylhistidine	0.204193	0.138593	0.526303
hydroxyproline	3-methylxanthine	0.262436	0.0552218	0.355205
hydroxyproline	3-phenylpropionate (hydrocinnamate)	0.0803888	0.563366	0.859775
hydroxyproline	3-phosphoglycerate	0.0765771	0.582068	0.867902
hydroxyproline	3-sulfo-L-alanine	-0.170579	0.217491	0.625287
hydroxyproline	3-ureidopropionate	0.0660568	0.635088	0.889838
hydroxyproline	3b-hydroxy-5-cholenoic acid	0.146586	0.29019	0.692813
hydroxyproline	3beta,7alpha-dihydroxy-5-cholestenoate	-0.0246617	0.859499	0.964647
hydroxyproline	3beta-hydroxy-5-cholestenoate	-0.0441014	0.75151	0.932429
hydroxyproline	4-acetamidobutanoate	0.349952	0.00948575	0.145821
hydroxyproline	4-acetylcatechol sulfate (1)	0.271178	0.0473168	0.330693
hydroxyproline	4-acetylphenyl sulfate	0.358976	0.00768298	0.129252
hydroxyproline	4-allylcatechol sulfate	0.179264	0.194621	0.600358
hydroxyproline	4-allylphenol sulfate	-0.197332	0.152641	0.547114
hydroxyproline	4-chlorobenzoic acid	-0.111797	0.42091	0.785684
hydroxyproline	4-cholesten-3-one	0.154565	0.26444	0.671086
hydroxyproline	4-ethylcatechol sulfate	0.137031	0.323116	0.718865
hydroxyproline	4-ethylphenyl sulfate	0.214866	0.118695	0.494764
hydroxyproline	4-guanidinobutanoate	0.437045	0.000952002	0.0352319
hydroxyproline	4-hydroxy-2-oxoglutaric acid	-0.199009	0.149114	0.542119
hydroxyproline	4-hydroxychlorothalonil	0.069716	0.616421	0.882262
hydroxyproline	4-hydroxycoumarin	0.0181668	0.896262	0.974779
hydroxyproline	4-hydroxyglutamate	0.66053	5.48734e-08	1.54789e-05
hydroxyproline	4-hydroxyhippurate	0.123232	0.374664	0.755605
hydroxyproline	4-hydroxyphenylacetate	0.0769216	0.580366	0.867195
hydroxyproline	4-hydroxyphenylacetylglutamine	0.135821	0.327445	0.722219
hydroxyproline	4-hydroxyphenylpyruvate	0.160511	0.246275	0.65419
hydroxyproline	4-imidazoleacetate	0.0943195	0.497518	0.82769
hydroxyproline	4-methoxyphenol sulfate	0.105392	0.448174	0.801718
hydroxyproline	4-methyl-2-oxopentanoate	-0.0580522	0.676704	0.906483
hydroxyproline	4-methylcatechol sulfate	0.170802	0.216881	0.624677
hydroxyproline	4-methylguaiacol sulfate	0.215835	0.117003	0.49202
hydroxyproline	4-methylhexanoylglutamine	0.0949766	0.494513	0.826142
hydroxyproline	4-methylnonanoylcarnitine	0.147674	0.286586	0.689876
hydroxyproline	4-oxo-retinoic acid	-0.0411283	0.767778	0.937602
hydroxyproline	4-vinylcatechol sulfate	0.141833	0.306282	0.70595
hydroxyproline	4-vinylphenol sulfate	0.0766533	0.581691	0.867737
hydroxyproline	5,6-dihydrothymine	0.0133028	0.92394	0.981974
hydroxyproline	5,6-dihydrouracil	-0.344387	0.0107712	0.156709
hydroxyproline	5,6-dihydrouridine	-0.28584	0.0361471	0.291325
hydroxyproline	5-(galactosylhydroxy)-L-lysine	-0.00496844	0.971556	0.993408
hydroxyproline	5-acetylamino-6-amino-3-methyluracil	0.204269	0.138443	0.526076
hydroxyproline	5-acetylamino-6-formylamino-3-methyluracil	0.00758673	0.956579	0.989694
hydroxyproline	5-dodecenoate (12:1n7)	-0.252525	0.0654407	0.383613
hydroxyproline	5-dodecenoylcarnitine (C12:1)	-0.135354	0.32913	0.723423
hydroxyproline	5-hydroxyhexanoate	0.205632	0.135773	0.521979
hydroxyproline	5-hydroxyindole sulfate	0.339333	0.0120664	0.16701
hydroxyproline	5-hydroxylysine	0.322432	0.0174149	0.20334
hydroxyproline	5-methylthioadenosine (MTA)	0.197027	0.153289	0.548064
hydroxyproline	5-methyluridine (ribothymidine)	0.0960168	0.489776	0.823812
hydroxyproline	5-oxoproline	0.106918	0.44159	0.7978
hydroxyproline	5alpha-androstan-3alpha,17alpha-diol monosulfate	-0.0330469	0.812481	0.950853
hydroxyproline	5alpha-androstan-3alpha,17beta-diol 17-glucuronide	0.118558	0.393186	0.768215
hydroxyproline	5alpha-androstan-3alpha,17beta-diol disulfate	0.14943	0.28083	0.685215
hydroxyproline	5alpha-androstan-3alpha,17beta-diol monosulfate (1)	0.049514	0.722173	0.922847
hydroxyproline	5alpha-androstan-3alpha,17beta-diol monosulfate (2)	0.0702804	0.613563	0.881271
hydroxyproline	5alpha-androstan-3beta,17alpha-diol disulfate	0.0267968	0.847474	0.961197
hydroxyproline	5alpha-androstan-3beta,17beta-diol disulfate	0.0671241	0.62962	0.887509
hydroxyproline	5alpha-androstan-3beta,17beta-diol monosulfate (2)	0.095033	0.494256	0.825915
hydroxyproline	5alpha-pregnan-3beta,20alpha-diol disulfate	-0.285458	0.036407	0.29235
hydroxyproline	5alpha-pregnan-3beta,20alpha-diol monosulfate (2)	-0.340957	0.0116364	0.163606
hydroxyproline	5alpha-pregnan-3beta,20beta-diol monosulfate (1)	-0.316333	0.0197869	0.217179
hydroxyproline	5alpha-pregnan-diol disulfate	-0.360082	0.00748396	0.127362
hydroxyproline	6-bromotryptophan	-0.228435	0.0966292	0.454511
hydroxyproline	6-hydroxyindole sulfate	0.438689	0.000906009	0.0341105
hydroxyproline	6-oxopiperidine-2-carboxylate	0.0456261	0.743209	0.929743
hydroxyproline	7-HOCA	-0.0530208	0.703372	0.91615
hydroxyproline	7-dehydrocholesterol	0.267294	0.0507063	0.341211
hydroxyproline	7-ketodeoxycholate	-0.0510126	0.714118	0.919942
hydroxyproline	7-methylguanine	0.038765	0.78078	0.941614
hydroxyproline	7-methylurate	0.297835	0.0287187	0.261534
hydroxyproline	7-methylxanthine	0.324227	0.0167648	0.199353
hydroxyproline	8-methoxykynurenate	0.321237	0.0178597	0.20601
hydroxyproline	9,10-DiHOME	-0.148085	0.285233	0.688628
hydroxyproline	9-hydroxystearate	0.175184	0.205141	0.612281
hydroxyproline	acetoacetate	-0.254241	0.0635708	0.378792
hydroxyproline	acetylcarnitine (C2)	-0.199771	0.147531	0.539612
hydroxyproline	acisoga	-0.0900705	0.517171	0.837836
hydroxyproline	aconitate [cis or trans]	0.0740614	0.594563	0.873519
hydroxyproline	adenine	0.0800839	0.564852	0.860369
hydroxyproline	adenosine 3',5'-cyclic monophosphate (cAMP)	-0.0213408	0.878264	0.969714
hydroxyproline	AMP	0.0614065	0.659139	0.899661
hydroxyproline	adipoylcarnitine (C6-DC)	-0.0121603	0.930456	0.983644
hydroxyproline	adrenate (22:4n6)	-0.206022	0.135016	0.52074
hydroxyproline	alanine	0.134591	0.331886	0.725572
hydroxyproline	allantoin	0.0476844	0.732048	0.926031
hydroxyproline	alpha-CMBHC glucuronide	-0.0983358	0.479301	0.818312
hydroxyproline	alpha-hydroxycaproate	-0.197297	0.152714	0.547314
hydroxyproline	alpha-hydroxyisocaproate	-0.0742138	0.593803	0.873126
hydroxyproline	alpha-hydroxyisovalerate	-0.0562226	0.686358	0.910091
hydroxyproline	alpha-ketobutyrate	-0.0783364	0.573401	0.864167
hydroxyproline	alpha-ketoglutaramate*	0.272194	0.0464616	0.327845
hydroxyproline	alpha-ketoglutarate	0.302382	0.0262588	0.250276
hydroxyproline	alpha-tocopherol	0.0877835	0.527909	0.84319
hydroxyproline	andro steroid monosulfate C19H28O6S (1)*	-0.0890032	0.522169	0.840316
hydroxyproline	androstenediol (3alpha, 17alpha) monosulfate (2)	-0.132457	0.339682	0.731351
hydroxyproline	androstenediol (3alpha, 17alpha) monosulfate (3)	0.0419668	0.763179	0.936076
hydroxyproline	androstenediol (3beta,17beta) disulfate (1)	0.0950257	0.494289	0.825915
hydroxyproline	androstenediol (3beta,17beta) disulfate (2)	0.0147513	0.915687	0.979739
hydroxyproline	androstenediol (3beta,17beta) monosulfate (1)	0.06842	0.623006	0.884933
hydroxyproline	androstenediol (3beta,17beta) monosulfate (2)	0.0119352	0.93174	0.983944
hydroxyproline	androsterone glucuronide	0.108214	0.436043	0.794775
hydroxyproline	androsterone sulfate	0.0316752	0.820132	0.95327
hydroxyproline	anthranilate	0.119802	0.388207	0.764811
hydroxyproline	arabitol/xylitol	0.357576	0.00794154	0.131784
hydroxyproline	arabonate/xylonate	0.239032	0.0817274	0.423004
hydroxyproline	arachidate (20:0)	0.0281685	0.839767	0.958986
hydroxyproline	arachidonate (20:4n6)	-0.281494	0.0392029	0.302954
hydroxyproline	arachidonoylcarnitine (C20:4)	-0.257023	0.0606297	0.370413
hydroxyproline	arachidonoylcholine	-0.241337	0.0787388	0.415953
hydroxyproline	arachidoylcarnitine (C20)*	0.0845597	0.543231	0.850504
hydroxyproline	argininate*	0.359787	0.00753676	0.127809
hydroxyproline	arginine	0.0245855	0.859929	0.96479
hydroxyproline	ascorbic acid 2-sulfate	-0.145111	0.295123	0.696802
hydroxyproline	ascorbic acid 3-sulfate*	0.215399	0.117761	0.493132
hydroxyproline	asparagine	0.0220698	0.874139	0.968601
hydroxyproline	aspartate	0.131161	0.34447	0.734683
hydroxyproline	behenate (22:0)*	-0.0399848	0.774062	0.93959
hydroxyproline	behenoyl dihydrosphingomyelin (d18:0/22:0)*	0.0917477	0.509367	0.833923
hydroxyproline	behenoyl sphingomyelin (d18:1/22:0)*	0.00994854	0.943081	0.986633
hydroxyproline	behenoylcarnitine (C22)*	0.277507	0.0421914	0.313379
hydroxyproline	benzoate	0.3668	0.00636906	0.116299
hydroxyproline	beta-alanine	0.275167	0.0440306	0.319949
hydroxyproline	beta-citrylglutamate	-0.107681	0.438322	0.796099
hydroxyproline	beta-cryptoxanthin	-0.094797	0.495333	0.826504
hydroxyproline	beta-hydroxyisovalerate	0.199085	0.148955	0.541876
hydroxyproline	beta-hydroxyisovaleroylcarnitine	0.360625	0.00738799	0.126435
hydroxyproline	beta-sitosterol	0.116568	0.401233	0.773356
hydroxyproline	betaine	-0.0963979	0.488046	0.82285
hydroxyproline	bilirubin (E,E)*	-0.0736802	0.596467	0.874249
hydroxyproline	bilirubin (E,Z or Z,E)*	-0.219059	0.111503	0.48251
hydroxyproline	bilirubin	-0.195273	0.157054	0.553194
hydroxyproline	bilirubin degradation product, C16H18N2O5 (1)	-0.270968	0.0474949	0.331233
hydroxyproline	bilirubin degradation product, C16H18N2O5 (2)	-0.296436	0.0295133	0.264901
hydroxyproline	bilirubin degradation product, C16H18N2O5 (3)	-0.244902	0.0742884	0.405745
hydroxyproline	bilirubin degradation product, C16H18N2O5 (4)	-0.291862	0.0322402	0.276117
hydroxyproline	bilirubin degradation product, C17H18N2O4 (1)	-0.365047	0.00664509	0.119209
hydroxyproline	bilirubin degradation product, C17H18N2O4 (2)	-0.359329	0.007619	0.12862
hydroxyproline	bilirubin degradation product, C17H18N2O4 (3)	-0.369163	0.00601289	0.112447
hydroxyproline	bilirubin degradation product, C17H20N2O5 (1)	-0.308405	0.023275	0.235794
hydroxyproline	bilirubin degradation product, C17H20N2O5 (2)	-0.32449	0.0166711	0.198727
hydroxyproline	biliverdin	-0.124147	0.371102	0.753322
hydroxyproline	branched chain 14:0 dicarboxylic acid	0.0589693	0.671884	0.904699
hydroxyproline	branched-chain fatty acid 18:0 (2)	0.0510932	0.713685	0.919768
hydroxyproline	branched-chain, straight-chain, or cyclopropyl 10:1 fatty acid (1)*	-0.00484086	0.972286	0.993512
hydroxyproline	branched-chain, straight-chain, or cyclopropyl 12:1 fatty acid*	-0.29697	0.0292081	0.263481
hydroxyproline	butyrate/isobutyrate (4:0)	0.21235	0.123177	0.502277
hydroxyproline	butyrylcarnitine (C4)	0.0883171	0.525394	0.841887
hydroxyproline	C-glycosyltryptophan	0.00301124	0.982759	0.995904
hydroxyproline	caffeine	0.156089	0.259699	0.667032
hydroxyproline	campesterol	0.0702584	0.613674	0.881271
hydroxyproline	caprate (10:0)	-0.170574	0.217506	0.625287
hydroxyproline	caproate (6:0)	-0.131237	0.344187	0.734489
hydroxyproline	caprylate (8:0)	-0.226682	0.0992864	0.459746
hydroxyproline	carboxyethyl-GABA	0.153192	0.268756	0.67487
hydroxyproline	carnitine	0.14473	0.296406	0.697949
hydroxyproline	carotene diol (1)	0.00926244	0.947001	0.987501
hydroxyproline	carotene diol (2)	-0.0505813	0.716433	0.920698
hydroxyproline	carotene diol (3)	0.169201	0.221284	0.629149
hydroxyproline	catechol sulfate	0.0636173	0.647661	0.895022
hydroxyproline	ceramide (d16:1/24:1, d18:1/22:1)*	0.21418	0.119905	0.49677
hydroxyproline	ceramide (d18:1/14:0, d16:1/16:0)*	0.0122356	0.930026	0.98354
hydroxyproline	ceramide (d18:1/17:0, d17:1/18:0)*	0.22592	0.100459	0.46198
hydroxyproline	ceramide (d18:1/20:0, d16:1/22:0, d20:1/18:0)*	0.109815	0.429244	0.790902
hydroxyproline	ceramide (d18:2/24:1, d18:1/24:2)*	-0.0785592	0.572308	0.863725
hydroxyproline	cerotoylcarnitine (C26)*	0.0792453	0.568947	0.862278
hydroxyproline	chenodeoxycholate	0.243538	0.0759671	0.409504
hydroxyproline	cholate	0.322356	0.017443	0.203471
hydroxyproline	cholesterol	0.104479	0.452138	0.804053
hydroxyproline	cholesterol sulfate	0.398056	0.00287392	0.0722844
hydroxyproline	cholic acid glucuronide	0.167482	0.226082	0.634256
hydroxyproline	choline	0.260149	0.0574572	0.361754
hydroxyproline	phosphocholine	0.0844292	0.543855	0.850719
hydroxyproline	cinnamoylglycine	-0.027043	0.84609	0.96083
hydroxyproline	cis-3,4-methyleneheptanoate	-0.16004	0.247682	0.655594
hydroxyproline	cis-3,4-methyleneheptanoylcarnitine	-0.0662855	0.633915	0.889304
hydroxyproline	cis-4-decenoate (10:1n6)*	-0.373128	0.00545447	0.106106
hydroxyproline	cis-4-decenoylcarnitine (C10:1)	-0.242157	0.0776966	0.413508
hydroxyproline	citrate	-0.216009	0.116699	0.491475
hydroxyproline	citrulline	0.310234	0.0224271	0.231472
hydroxyproline	corticosterone	0.0474874	0.733113	0.926464
hydroxyproline	cortisol	0.0441014	0.75151	0.932429
hydroxyproline	cortisone	0.103411	0.456796	0.806578
hydroxyproline	cortolone glucuronide (1)	0.0795502	0.567457	0.86151
hydroxyproline	creatine	0.241395	0.0786649	0.415723
hydroxyproline	creatinine	0.248104	0.0704633	0.396133
hydroxyproline	cyclo(leu-pro)	0.278361	0.0415359	0.311235
hydroxyproline	cys-gly, oxidized	0.119268	0.390339	0.766251
hydroxyproline	cystathionine	0.441128	0.000841433	0.0324395
hydroxyproline	cysteine	-0.1413	0.308124	0.707389
hydroxyproline	cysteine s-sulfate	0.186888	0.176004	0.577842
hydroxyproline	cysteine sulfinic acid	0.134825	0.331038	0.724876
hydroxyproline	cysteine-glutathione disulfide	-0.327311	0.0156958	0.192335
hydroxyproline	cysteinylglycine	0.0864113	0.534405	0.846406
hydroxyproline	cysteinylglycine disulfide*	0.107071	0.440935	0.797506
hydroxyproline	cystine	-0.0490566	0.724637	0.923657
hydroxyproline	cytidine	-0.253669	0.0641895	0.380306
hydroxyproline	cytosine	0.320944	0.0179701	0.206658
hydroxyproline	decadienedioic acid (C10:2-DC)	-0.12956	0.350442	0.738954
hydroxyproline	decanoylcarnitine (C10)	-0.371527	0.00567427	0.108621
hydroxyproline	dehydroepiandrosterone sulfate (DHEA-S)	0.016276	0.907009	0.977545
hydroxyproline	deoxycarnitine	0.41559	0.00177705	0.0531318
hydroxyproline	deoxycholate	0.281373	0.0392909	0.303253
hydroxyproline	deoxycholic acid 12-sulfate*	0.124004	0.371657	0.753649
hydroxyproline	deoxycholic acid glucuronide	0.0670478	0.63001	0.88768
hydroxyproline	diacylglycerol (14:0/18:1, 16:0/16:1) [1]*	0.238036	0.0830451	0.426334
hydroxyproline	diacylglycerol (14:0/18:1, 16:0/16:1) [2]*	0.184137	0.182567	0.585801
hydroxyproline	diacylglycerol (16:1/18:2 [2], 16:0/18:3 [1])*	-0.109586	0.430212	0.791502
hydroxyproline	dihomolinoleate (20:2n6)	-0.382885	0.00426913	0.091891
hydroxyproline	dihomolinolenate (20:3n3 or 3n6)	-0.254202	0.0636122	0.378807
hydroxyproline	dihomo-linolenoyl-choline	-0.159718	0.248647	0.656585
hydroxyproline	dihomo-linolenoylcarnitine (C20:3n3 or 6)*	-0.286297	0.0358372	0.290172
hydroxyproline	dihomo-linoleoylcarnitine (C20:2)*	-0.359482	0.0075915	0.128352
hydroxyproline	dihydrocaffeate sulfate (2)	0.181059	0.190116	0.594784
hydroxyproline	dihydroferulate	0.209756	0.127931	0.509904
hydroxyproline	dihydroorotate	0.128721	0.353596	0.741278
hydroxyproline	dimethyl sulfone	0.131237	0.344187	0.734489
hydroxyproline	dimethylarginine (ADMA + SDMA)	-0.0951782	0.493593	0.825568
hydroxyproline	dimethylglycine	0.0505051	0.716842	0.920836
hydroxyproline	dimethylguanidino valeric acid (DMGV)*	0.179177	0.194842	0.600676
hydroxyproline	docosadienoate (22:2n6)	-0.301468	0.026739	0.252536
hydroxyproline	docosadioate (C22-DC)	0.244826	0.0743815	0.405914
hydroxyproline	docosahexaenoate (DHA; 22:6n3)	-0.216543	0.115777	0.489854
hydroxyproline	docosahexaenoylcarnitine (C22:6)*	-0.21252	0.122869	0.501855
hydroxyproline	docosahexaenoylcholine	-0.284542	0.0370382	0.294802
hydroxyproline	docosapentaenoate (DPA; 22:5n3)	-0.197484	0.152318	0.546589
hydroxyproline	docosapentaenoate (n6 DPA; 22:5n6)	-0.14656	0.290277	0.692813
hydroxyproline	dodecadienoate (12:2)*	-0.409949	0.00208012	0.0587442
hydroxyproline	dodecanedioate (C12)	0.0473032	0.73411	0.926773
hydroxyproline	dodecenedioate (C12:1-DC)*	-0.0458548	0.741966	0.92935
hydroxyproline	dopamine 3-O-sulfate	0.373585	0.00539306	0.105415
hydroxyproline	ectoine	0.15708	0.256648	0.664064
hydroxyproline	EDTA	-0.0235944	0.865522	0.966288
hydroxyproline	eicosanedioate (C20-DC)	0.0922051	0.507249	0.83278
hydroxyproline	eicosapentaenoate (EPA; 20:5n3)	-0.100667	0.468892	0.813008
hydroxyproline	eicosenedioate (C20:1-DC)*	0.0310654	0.823539	0.954386
hydroxyproline	eicosenoate (20:1n9 or 1n11)	-0.253593	0.0642723	0.38053
hydroxyproline	eicosenoylcarnitine (C20:1)*	-0.214256	0.11977	0.496481
hydroxyproline	epiandrosterone sulfate	0.0089575	0.948743	0.987923
hydroxyproline	ergothioneine	0.158681	0.251771	0.659371
hydroxyproline	erucate (22:1n9)	0.0392224	0.778259	0.94082
hydroxyproline	erythritol	0.107376	0.439628	0.796805
hydroxyproline	erythronate*	0.138327	0.318517	0.715511
hydroxyproline	ethyl beta-glucopyranoside	0.0262626	0.850479	0.962181
hydroxyproline	ethylmalonate	0.108748	0.43377	0.79346
hydroxyproline	etiocholanolone glucuronide	-0.0408996	0.769033	0.938047
hydroxyproline	eugenol sulfate	0.267024	0.050949	0.341984
hydroxyproline	FAD	0.0498227	0.720511	0.922232
hydroxyproline	formiminoglutamate	0.249095	0.0693117	0.393298
hydroxyproline	fructose	0.183457	0.184215	0.587781
hydroxyproline	fructosyllysine	0.136116	0.326388	0.721349
hydroxyproline	fumarate	-0.0920526	0.507955	0.83318
hydroxyproline	galactonate	0.060226	0.665301	0.902244
hydroxyproline	gamma-CEHC	0.145035	0.295379	0.697011
hydroxyproline	gamma-glutamyl-2-aminobutyrate	0.0239852	0.863316	0.965696
hydroxyproline	gamma-glutamyl-alpha-lysine	-0.0264913	0.849192	0.961766
hydroxyproline	gamma-glutamyl-epsilon-lysine	0.117362	0.398011	0.771109
hydroxyproline	gamma-glutamylcitrulline*	0.288203	0.0345697	0.285337
hydroxyproline	gamma-glutamylglutamate	0.232095	0.0912618	0.443444
hydroxyproline	gamma-glutamylglutamine	-0.00674671	0.961383	0.990934
hydroxyproline	gamma-glutamylglycine	0.0353345	0.79976	0.947303
hydroxyproline	gamma-glutamylhistidine	-0.0302268	0.82823	0.955649
hydroxyproline	gamma-glutamylisoleucine*	0.401487	0.00262119	0.0681935
hydroxyproline	gamma-glutamylleucine	0.137031	0.323116	0.718865
hydroxyproline	gamma-glutamylmethionine	0.211435	0.124838	0.504814
hydroxyproline	gamma-glutamylphenylalanine	0.0325901	0.815027	0.951685
hydroxyproline	gamma-glutamylthreonine	0.281723	0.0390369	0.30231
hydroxyproline	gamma-glutamyltryptophan	0.0598056	0.6675	0.903032
hydroxyproline	gamma-glutamyltyrosine	0.15243	0.271174	0.67691
hydroxyproline	gamma-glutamylvaline	0.318773	0.0188072	0.211375
hydroxyproline	gamma-tocopherol/beta-tocopherol	0.144197	0.29821	0.69936
hydroxyproline	gentisate	0.0752925	0.588433	0.870706
hydroxyproline	GlcNAc sulfate conjugate of C21H34O2 steroid	-0.224984	0.101913	0.464952
hydroxyproline	gluconate	0.000495521	0.997163	0.999241
hydroxyproline	glucose	0.245664	0.0733631	0.403457
hydroxyproline	glucuronate	0.313741	0.0208749	0.223351
hydroxyproline	glucuronide of C10H18O2 (7)*	0.131275	0.344046	0.73444
hydroxyproline	glucuronide of C14H22O4 (2)*	0.183224	0.184783	0.588397
hydroxyproline	glucuronide of piperine metabolite C17H21NO3 (3)*	0.229504	0.0950373	0.451218
hydroxyproline	glucuronide of piperine metabolite C17H21NO3 (4)*	0.246937	0.0718391	0.399707
hydroxyproline	glucuronide of piperine metabolite C17H21NO3 (5)*	0.309346	0.0228357	0.233592
hydroxyproline	glutamate	0.294225	0.0308063	0.270329
hydroxyproline	glutamine	-0.0529445	0.703779	0.916303
hydroxyproline	glutamine conjugate of C6H10O2 (1)*	0.0973128	0.483908	0.820668
hydroxyproline	glutamine conjugate of C6H10O2 (2)*	-0.143663	0.300021	0.700822
hydroxyproline	glutamine conjugate of C7H12O2*	0.101582	0.464841	0.810772
hydroxyproline	glutamine_degradant*	0.178807	0.195781	0.601766
hydroxyproline	glutarylcarnitine (C5-DC)	0.219918	0.11007	0.480131
hydroxyproline	glycerate	-0.232171	0.0911525	0.443227
hydroxyproline	glycerol	-0.187193	0.175287	0.576937
hydroxyproline	glycerol 3-phosphate	0.284848	0.0368261	0.293921
hydroxyproline	glycerophosphoethanolamine	0.126968	0.360245	0.745913
hydroxyproline	glycerophosphorylcholine (GPC)	0.00834763	0.952229	0.988736
hydroxyproline	glycine	-0.0354107	0.799337	0.947202
hydroxyproline	glycine conjugate of C10H14O2 (1)*	-0.0550814	0.692405	0.912301
hydroxyproline	glyco-beta-muricholate	0.344003	0.0108653	0.157485
hydroxyproline	glycochenodeoxycholate	0.450353	0.000633021	0.0267541
hydroxyproline	glycochenodeoxycholate 3-sulfate	0.186125	0.177806	0.580117
hydroxyproline	glycochenodeoxycholate glucuronide (1)	0.241471	0.0785677	0.41552
hydroxyproline	glycocholate	0.546941	1.87524e-05	0.00197876
hydroxyproline	glycocholenate sulfate*	-0.0575186	0.679514	0.907568
hydroxyproline	glycodeoxycholate	0.504833	9.9061e-05	0.00708652
hydroxyproline	glycodeoxycholate 3-sulfate	0.222108	0.106485	0.473647
hydroxyproline	glycohyocholate	0.392463	0.00333242	0.0790044
hydroxyproline	glycolithocholate	-0.028416	0.838378	0.958604
hydroxyproline	glycolithocholate sulfate*	0.105089	0.449488	0.802507
hydroxyproline	glycosyl ceramide (d18:1/20:0, d16:1/22:0)*	-0.0313703	0.821835	0.953769
hydroxyproline	glycosyl ceramide (d18:1/23:1, d17:1/24:1)*	0.0689537	0.620291	0.883832
hydroxyproline	glycosyl ceramide (d18:2/24:1, d18:1/24:2)*	-0.195883	0.155737	0.551506
hydroxyproline	glycosyl-N-(2-hydroxynervonoyl)-sphingosine (d18:1/24:1(2OH))*	-0.112788	0.416778	0.78297
hydroxyproline	glycosyl-N-behenoyl-sphingadienine (d18:2/22:0)*	-0.19169	0.164958	0.563784
hydroxyproline	glycosyl-N-behenoyl-sphingosine (d18:1/22:0)*	-0.0553078	0.691204	0.911825
hydroxyproline	glycosyl-N-nervonoyl-sphingosine (d18:1/24:1)*	-0.0851915	0.540211	0.849138
hydroxyproline	glycosyl-N-palmitoyl-sphingosine (d18:1/16:0)	0.00689918	0.960511	0.990667
hydroxyproline	glycosyl-N-stearoyl-sphingosine (d18:1/18:0)	-0.125291	0.366677	0.750354
hydroxyproline	glycoursodeoxycholate	0.36276	0.00702077	0.122898
hydroxyproline	glycoursodeoxycholic acid sulfate (1)	0.0924955	0.505907	0.832161
hydroxyproline	guaiacol sulfate	0.100667	0.468892	0.813008
hydroxyproline	guanidinoacetate	-0.0120831	0.930896	0.983745
hydroxyproline	gulonate*	0.11416	0.411095	0.779662
hydroxyproline	heme	0.252983	0.0649379	0.382243
hydroxyproline	heptanoate (7:0)	-0.103793	0.455129	0.805683
hydroxyproline	heptenedioate (C7:1-DC)*	0.0338098	0.808233	0.949653
hydroxyproline	hexadecadienoate (16:2n6)	-0.197027	0.153289	0.548064
hydroxyproline	hexadecanedioate (C16)	-0.182771	0.18589	0.58966
hydroxyproline	hexadecasphingosine (d16:1)*	-0.0247379	0.859069	0.964513
hydroxyproline	hexadecenedioate (C16:1-DC)*	0.0294645	0.832499	0.956825
hydroxyproline	hexanoylcarnitine (C6)	-0.308252	0.0233468	0.23622
hydroxyproline	hexanoylglutamine	-0.170497	0.217715	0.625443
hydroxyproline	hippurate	0.012388	0.929156	0.983366
hydroxyproline	histidine	-0.256642	0.061026	0.371509
hydroxyproline	histidine betaine (hercynine)*	0.106778	0.442194	0.798301
hydroxyproline	homoarginine	0.0232895	0.867244	0.9668
hydroxyproline	homocitrulline	0.280122	0.040211	0.306526
hydroxyproline	homostachydrine*	0.3004	0.0273085	0.255167
hydroxyproline	homovanillate (HVA)	0.265025	0.0527768	0.34765
hydroxyproline	hydantoin-5-propionate	0.0537069	0.699713	0.914806
hydroxyproline	hydroquinone sulfate	0.420393	0.00155076	0.0486474
hydroxyproline	hydroxy-CMPF*	-0.0512674	0.712751	0.919322
hydroxyproline	hydroxy-N6,N6,N6-trimethyllysine*	0.457595	0.000503404	0.0228418
hydroxyproline	hydroxyasparagine	0.243911	0.0755052	0.408401
hydroxyproline	hydroxypalmitoyl sphingomyelin (d18:1/16:0(OH))	-0.104326	0.452802	0.804419
hydroxyproline	hyocholate	0.175605	0.204038	0.610909
hydroxyproline	hypotaurine	-0.0085001	0.951357	0.988563
hydroxyproline	hypoxanthine	-0.222184	0.106362	0.473422
hydroxyproline	imidazole lactate	0.104784	0.450812	0.803288
hydroxyproline	imidazole propionate	0.0522303	0.707595	0.91772
hydroxyproline	iminodiacetate (IDA)	-0.0248142	0.858639	0.964398
hydroxyproline	indole-3-carboxylate	0.254681	0.0630984	0.377448
hydroxyproline	indoleacetate	0.466819	0.000373217	0.0185145
hydroxyproline	indoleacetoylcarnitine*	0.121403	0.381851	0.7606
hydroxyproline	indoleacetylglutamine	0.428479	0.00122739	0.0416703
hydroxyproline	indolelactate	0.313284	0.0210721	0.224436
hydroxyproline	indolepropionate	-0.0421955	0.761926	0.935693
hydroxyproline	indolin-2-one	0.1687	0.222676	0.630725
hydroxyproline	inosine	-0.200701	0.145616	0.536785
hydroxyproline	isobutyrylcarnitine (C4)	0.382123	0.00435279	0.0929708
hydroxyproline	isobutyrylglycine (C4)	0.201753	0.143473	0.533699
hydroxyproline	isocaproate (i6:0)	-0.101913	0.463379	0.810178
hydroxyproline	isocitric lactone	-0.00468875	0.973157	0.993699
hydroxyproline	isoleucine	0.201296	0.144402	0.535041
hydroxyproline	isoleucylglycine	-0.0204346	0.883397	0.971078
hydroxyproline	isoursodeoxycholate	0.109358	0.43118	0.792057
hydroxyproline	isovalerate (C5)	0.0271012	0.845762	0.960732
hydroxyproline	isovalerylcarnitine (C5)	0.196722	0.153939	0.549083
hydroxyproline	isovalerylglycine	0.298342	0.0284354	0.260228
hydroxyproline	kynurenate	0.208005	0.131219	0.514847
hydroxyproline	kynurenine	0.211664	0.124421	0.5041
hydroxyproline	lactate	0.083057	0.550445	0.853932
hydroxyproline	lactosyl-N-behenoyl-sphingosine (d18:1/22:0)*	0.0085001	0.951357	0.988563
hydroxyproline	lactosyl-N-nervonoyl-sphingosine (d18:1/24:1)*	-0.129636	0.350156	0.738723
hydroxyproline	lactosyl-N-palmitoyl-sphingosine (d18:1/16:0)	-0.312826	0.0212708	0.225532
hydroxyproline	laurate (12:0)	-0.179722	0.193466	0.598743
hydroxyproline	laurylcarnitine (C12)	-0.201906	0.143164	0.533272
hydroxyproline	leucine	0.136421	0.325295	0.720523
hydroxyproline	leucylalanine	0.247617	0.0710341	0.397591
hydroxyproline	leucylglycine	0.0428994	0.758074	0.934542
hydroxyproline	levulinate (4-oxovalerate)	0.31588	0.0199737	0.218273
hydroxyproline	lignoceroyl sphingomyelin (d18:1/24:0)	0.067429	0.628061	0.886836
hydroxyproline	lignoceroylcarnitine (C24)*	0.267162	0.0508249	0.341555
hydroxyproline	linoleate (18:2n6)	-0.283629	0.0376762	0.297309
hydroxyproline	linolenate (18:3n3 or 3n6)	-0.124452	0.369919	0.752569
hydroxyproline	linoleoyl ethanolamide	-0.200229	0.146587	0.538112
hydroxyproline	linoleoyl-arachidonoyl-glycerol (18:2/20:4) [1]*	-0.0474557	0.733285	0.926464
hydroxyproline	linoleoyl-arachidonoyl-glycerol (18:2/20:4) [2]*	-0.00522203	0.970105	0.993008
hydroxyproline	linoleoyl-docosahexaenoyl-glycerol (18:2/22:6) [2]*	-0.221041	0.108221	0.476727
hydroxyproline	linoleoyl-linolenoyl-glycerol (18:2/18:3) [2]*	-0.0726129	0.601811	0.876432
hydroxyproline	linoleoyl-linoleoyl-glycerol (18:2/18:2) [1]*	-0.205336	0.136349	0.522916
hydroxyproline	linoleoyl-linoleoyl-glycerol (18:2/18:2) [2]*	-0.302459	0.0262191	0.250109
hydroxyproline	linoleoylcarnitine (C18:2)*	-0.318315	0.0189876	0.212438
hydroxyproline	linoleoylcholine*	-0.188378	0.172521	0.573553
hydroxyproline	lithocholate sulfate (1)	-0.1211	0.383048	0.761313
hydroxyproline	lysine	-0.0534019	0.701339	0.915363
hydroxyproline	malate	0.137488	0.321488	0.717664
hydroxyproline	maleate	0.0354107	0.799337	0.947202
hydroxyproline	maltose	0.0187917	0.892714	0.973699
hydroxyproline	maltotetraose	-0.0335817	0.809502	0.949928
hydroxyproline	maltotriose	-0.0258913	0.85257	0.962846
hydroxyproline	mannitol/sorbitol	0.164932	0.23333	0.64138
hydroxyproline	mannonate*	0.00804269	0.953972	0.989138
hydroxyproline	mannose	-0.0281685	0.839767	0.958986
hydroxyproline	margarate (17:0)	0.04494	0.746941	0.930905
hydroxyproline	margaroylcarnitine (C17)*	0.162722	0.239743	0.647932
hydroxyproline	metabolonic lactone sulfate	0.0921288	0.507602	0.83298
hydroxyproline	methionine	0.00400229	0.977086	0.994562
hydroxyproline	methionine sulfone	0.202211	0.142548	0.5323
hydroxyproline	methionine sulfoxide	-0.0546217	0.694846	0.91314
hydroxyproline	methyl glucopyranoside (alpha + beta)	-0.0865638	0.533681	0.846013
hydroxyproline	methyl indole-3-acetate	0.466973	0.000371335	0.0184472
hydroxyproline	methyl-4-hydroxybenzoate sulfate	0.113267	0.414789	0.781942
hydroxyproline	myo-inositol	-0.127425	0.358503	0.744636
hydroxyproline	myristate (14:0)	-0.0435678	0.754422	0.933419
hydroxyproline	myristoleate (14:1n5)	-0.187345	0.17493	0.576467
hydroxyproline	myristoleoylcarnitine (C14:1)*	-0.252373	0.065609	0.384021
hydroxyproline	myristoyl dihydrosphingomyelin (d18:0/14:0)*	0.152049	0.272389	0.678
hydroxyproline	myristoyl-linoleoyl-glycerol (14:0/18:2) [1]*	0.187085	0.175539	0.57738
hydroxyproline	myristoyl-linoleoyl-glycerol (14:0/18:2) [2]*	0.088401	0.524999	0.841693
hydroxyproline	myristoylcarnitine (C14)	-0.0403659	0.771965	0.938909
hydroxyproline	N,N,N-trimethyl-5-aminovalerate	0.223861	0.103679	0.468377
hydroxyproline	N,N,N-trimethyl-alanylproline betaine (TMAP)	0.131084	0.344753	0.734899
hydroxyproline	N,N-dimethyl-5-aminovalerate	-0.151439	0.274338	0.679767
hydroxyproline	N,N-dimethyl-pro-pro	0.218296	0.112785	0.484857
hydroxyproline	N,N-dimethylalanine	-0.165355	0.232119	0.64013
hydroxyproline	N-(2-furoyl)glycine	0.678301	1.74485e-08	5.67963e-06
hydroxyproline	N-acetyl-1-methylhistidine*	0.16093	0.245027	0.65304
hydroxyproline	N-acetyl-2-aminoadipate	0.133981	0.334102	0.727361
hydroxyproline	N-acetyl-2-aminooctanoate*	0.371603	0.00566363	0.108517
hydroxyproline	N-acetyl-aspartyl-glutamate (NAAG)	-0.13665	0.324477	0.71998
hydroxyproline	N-acetyl-beta-alanine	0.377625	0.00487638	0.0994605
hydroxyproline	N-acetyl-isoputreanine	0.0989137	0.47671	0.816927
hydroxyproline	N-acetylalanine	0.141605	0.307071	0.706606
hydroxyproline	N-acetylarginine	0.142901	0.302619	0.702928
hydroxyproline	N-acetylasparagine	-0.200915	0.14518	0.536163
hydroxyproline	N-acetylaspartate (NAA)	0.0491328	0.724226	0.923527
hydroxyproline	N-acetylcarnosine	0.116447	0.401724	0.773534
hydroxyproline	N-acetylcitrulline	0.151634	0.273715	0.67935
hydroxyproline	N-acetylglucosamine/N-acetylgalactosamine	-0.0614065	0.659139	0.899661
hydroxyproline	N-acetylglucosaminylasparagine	0.163636	0.237075	0.645079
hydroxyproline	N-acetylglutamate	0.0183343	0.895311	0.974456
hydroxyproline	N-acetylglutamine	-0.0456261	0.743209	0.929743
hydroxyproline	N-acetylglycine	-0.149686	0.279999	0.684494
hydroxyproline	N-acetylhistidine	0.00888127	0.949179	0.987995
hydroxyproline	N-acetylisoleucine	0.41559	0.00177705	0.0531318
hydroxyproline	N-acetylkynurenine (2)	0.314599	0.0205093	0.221391
hydroxyproline	N-acetylleucine	0.123004	0.375558	0.756297
hydroxyproline	N-acetylmethionine	0.133448	0.336049	0.728896
hydroxyproline	N-acetylneuraminate	-0.000419287	0.997599	0.999336
hydroxyproline	N-acetylphenylalanine	0.0803126	0.563738	0.859961
hydroxyproline	N-acetylproline	0.230417	0.0936922	0.448581
hydroxyproline	N-acetylputrescine	0.153116	0.268997	0.675141
hydroxyproline	N-acetylserine	0.279893	0.0403811	0.307152
hydroxyproline	N-acetyltaurine	0.159367	0.2497	0.65745
hydroxyproline	N-acetyltheanine	0.106031	0.445409	0.800238
hydroxyproline	N-acetylthreonine	0.023442	0.866383	0.96654
hydroxyproline	N-acetyltryptophan	0.20465	0.137692	0.524857
hydroxyproline	N-acetyltyrosine	0.0723842	0.602959	0.876939
hydroxyproline	N-acetylvaline	0.309396	0.0228124	0.233424
hydroxyproline	N-behenoyl-sphingadienine (d18:2/22:0)*	0.0049171	0.97185	0.993408
hydroxyproline	N-carbamoylalanine	0.314318	0.0206283	0.222096
hydroxyproline	N-carbamoylvaline	0.117479	0.397539	0.770897
hydroxyproline	N-delta-acetylornithine	0.248714	0.0697528	0.394432
hydroxyproline	N-formylanthranilic acid	0.297674	0.0288091	0.261857
hydroxyproline	N-formylmethionine	0.254202	0.0636122	0.378807
hydroxyproline	N-formylphenylalanine	0.0944921	0.496727	0.827181
hydroxyproline	N-methylhydroxyproline	0.0876377	0.528598	0.84348
hydroxyproline	N-methylpipecolate	0.0182581	0.895744	0.974582
hydroxyproline	N-methylproline	0.0550791	0.692417	0.912301
hydroxyproline	N-methyltaurine	-0.191038	0.166428	0.565728
hydroxyproline	N-oleoylserine	-0.27349	0.0453888	0.324235
hydroxyproline	N-oleoyltaurine	-0.24079	0.0794405	0.417558
hydroxyproline	N-oxalyl glycine (NOG)	-0.314014	0.0207581	0.222738
hydroxyproline	N-palmitoyl-heptadecasphingosine (d17:1/16:0)*	0.204117	0.138744	0.526513
hydroxyproline	N-palmitoyl-sphingadienine (d18:2/16:0)*	-0.131542	0.343057	0.733665
hydroxyproline	N-palmitoyl-sphinganine (d18:0/16:0)	0.226682	0.0992864	0.459746
hydroxyproline	N-palmitoyl-sphingosine (d18:1/16:0)	0.0793215	0.568574	0.862092
hydroxyproline	N-palmitoylglycine	-0.0393749	0.777419	0.940612
hydroxyproline	N-palmitoylserine	0.140467	0.311014	0.709687
hydroxyproline	N-stearoyl-sphingadienine (d18:2/18:0)*	-0.030303	0.827803	0.95552
hydroxyproline	N-stearoyl-sphinganine (d18:0/18:0)*	0.0396036	0.776159	0.94018
hydroxyproline	N-stearoyl-sphingosine (d18:1/18:0)*	0.087631	0.528629	0.84348
hydroxyproline	N-stearoylserine*	-0.115761	0.404522	0.775496
hydroxyproline	N-stearoyltaurine	0.200778	0.14546	0.53663
hydroxyproline	N1-Methyl-2-pyridone-5-carboxamide	0.229808	0.0945884	0.450362
hydroxyproline	N1-Methyl-4-pyridone-3-carboxamide	0.179646	0.193658	0.598999
hydroxyproline	1-methyladenosine	0.182314	0.187013	0.591094
hydroxyproline	N1-methylinosine	0.0851915	0.540211	0.849138
hydroxyproline	N2,N2-dimethylguanosine	0.143587	0.30028	0.701043
hydroxyproline	N2,N5-diacetylornithine	0.155479	0.261589	0.668668
hydroxyproline	N2-acetyl,N6-methyllysine	-0.218959	0.111669	0.482897
hydroxyproline	N2-methylguanosine	-0.208297	0.130666	0.514041
hydroxyproline	N4-acetylcytidine	-0.116905	0.399865	0.772304
hydroxyproline	N6,N6,N6-trimethyllysine	0.494645	0.00014354	0.00933571
hydroxyproline	N6,N6-dimethyllysine	0.0056032	0.967924	0.992436
hydroxyproline	N6-acetyllysine	0.0222222	0.873277	0.968363
hydroxyproline	N6-carbamoylthreonyladenosine	0.0618639	0.656758	0.898639
hydroxyproline	N6-methyladenosine	-0.0883171	0.525394	0.841887
hydroxyproline	N6-methyllysine	-0.107833	0.43767	0.795817
hydroxyproline	N6-succinyladenosine	0.0296263	0.831592	0.956611
hydroxyproline	nervonoylcarnitine (C24:1)*	0.0518606	0.709573	0.918429
hydroxyproline	nicotinamide	0.134134	0.333547	0.726913
hydroxyproline	nonadecanoate (19:0)	0.155098	0.262774	0.66981
hydroxyproline	nonanoylcarnitine (C9)	-0.256367	0.0613136	0.372356
hydroxyproline	O-acetylhomoserine	0.139241	0.315296	0.712991
hydroxyproline	o-cresol sulfate	0.262765	0.0549062	0.354362
hydroxyproline	O-sulfo-L-tyrosine	0.276158	0.0432438	0.317062
hydroxyproline	octadecadienedioate (C18:2-DC)*	-0.182695	0.186077	0.589848
hydroxyproline	octadecanedioate (C18)	-0.0152849	0.912648	0.978998
hydroxyproline	octadecanedioylcarnitine (C18-DC)*	-0.105165	0.449158	0.802327
hydroxyproline	octadecenedioate (C18:1-DC)	-0.104479	0.452138	0.804053
hydroxyproline	octadecenedioylcarnitine (C18:1-DC)*	-0.169811	0.219599	0.627437
hydroxyproline	octanoylcarnitine (C8)	-0.335239	0.0132114	0.175301
hydroxyproline	oleate/vaccenate (18:1)	-0.221803	0.106979	0.474561
hydroxyproline	oleoyl ethanolamide	-0.165161	0.232674	0.64063
hydroxyproline	oleoyl-arachidonoyl-glycerol (18:1/20:4) [1]*	0.144273	0.297952	0.699161
hydroxyproline	oleoyl-arachidonoyl-glycerol (18:1/20:4) [2]*	0.103107	0.458131	0.807254
hydroxyproline	oleoyl-linolenoyl-glycerol (18:1/18:3) [2]*	0.0599398	0.666798	0.902827
hydroxyproline	oleoyl-linoleoyl-glycerol (18:1/18:2) [1]	-0.165695	0.231147	0.63915
hydroxyproline	oleoyl-linoleoyl-glycerol (18:1/18:2) [2]	-0.214408	0.119501	0.49605
hydroxyproline	oleoyl-oleoyl-glycerol (18:1/18:1) [1]*	-0.00423099	0.975777	0.99431
hydroxyproline	oleoyl-oleoyl-glycerol (18:1/18:1) [2]*	-0.00888127	0.949179	0.987995
hydroxyproline	oleoylcarnitine (C18:1)	-0.287517	0.0350217	0.28708
hydroxyproline	oleoylcholine	-0.123623	0.373141	0.754607
hydroxyproline	ornithine	0.159215	0.250159	0.657875
hydroxyproline	orotate	-0.21822	0.112914	0.485091
hydroxyproline	orotidine	0.322966	0.0172194	0.202125
hydroxyproline	oxalate (ethanedioate)	-0.110806	0.425066	0.788181
hydroxyproline	oxindolylalanine	0.0928912	0.504081	0.831145
hydroxyproline	p-cresol glucuronide*	0.0930791	0.503215	0.830801
hydroxyproline	p-cresol sulfate	0.134439	0.332439	0.726054
hydroxyproline	palmitate (16:0)	-0.159672	0.248784	0.65663
hydroxyproline	palmitoleate (16:1n7)	-0.187726	0.174038	0.575383
hydroxyproline	palmitoleoyl-arachidonoyl-glycerol (16:1/20:4) [2]*	0.0393749	0.777419	0.940612
hydroxyproline	palmitoleoyl-linoleoyl-glycerol (16:1/18:2) [1]*	-0.0854965	0.538756	0.848465
hydroxyproline	palmitoleoylcarnitine (C16:1)*	-0.249705	0.0686105	0.391556
hydroxyproline	palmitoyl dihydrosphingomyelin (d18:0/16:0)*	-0.0133791	0.923505	0.981886
hydroxyproline	palmitoyl ethanolamide	0.097084	0.484941	0.821236
hydroxyproline	palmitoyl sphingomyelin (d18:1/16:0)	0.0647608	0.641755	0.892695
hydroxyproline	palmitoyl-arachidonoyl-glycerol (16:0/20:4) [1]*	0.245673	0.0733526	0.403457
hydroxyproline	palmitoyl-arachidonoyl-glycerol (16:0/20:4) [2]*	0.20425	0.13848	0.526129
hydroxyproline	palmitoyl-linolenoyl-glycerol (16:0/18:3) [2]*	0.148137	0.28506	0.688561
hydroxyproline	palmitoyl-linoleoyl-glycerol (16:0/18:2) [1]*	-0.0754336	0.587733	0.870299
hydroxyproline	palmitoyl-linoleoyl-glycerol (16:0/18:2) [2]*	-0.0918239	0.509014	0.83376
hydroxyproline	palmitoyl-oleoyl-glycerol (16:0/18:1) [1]*	0.134134	0.333547	0.726913
hydroxyproline	palmitoyl-oleoyl-glycerol (16:0/18:1) [2]*	0.18887	0.171383	0.572054
hydroxyproline	palmitoyl-sphingosine-phosphoethanolamine (d18:1/16:0)	-0.0114732	0.934376	0.984691
hydroxyproline	palmitoylcarnitine (C16)	-0.116905	0.399865	0.772304
hydroxyproline	palmitoylcholine	-0.19105	0.166402	0.565723
hydroxyproline	pantoate	0.39429	0.00317603	0.0767389
hydroxyproline	pantothenate (Vitamin B5)	0.0614065	0.659139	0.899661
hydroxyproline	paraxanthine	0.137717	0.320676	0.717147
hydroxyproline	pentadecanoate (15:0)	-0.00484086	0.972286	0.993512
hydroxyproline	pentose acid*	0.2911	0.0327144	0.278084
hydroxyproline	perfluorohexanesulfonic acid	0.162188	0.241308	0.649372
hydroxyproline	perfluorooctanesulfonate (PFOS)	-0.0950257	0.494289	0.825915
hydroxyproline	perfluorooctanoate (PFOA)	0.0988374	0.477051	0.817145
hydroxyproline	phenol glucuronide	0.0142101	0.918769	0.980653
hydroxyproline	phenol sulfate	0.0726129	0.601811	0.876432
hydroxyproline	phenylacetate	0.055614	0.68958	0.911284
hydroxyproline	phenylacetylcarnitine	0.112984	0.415966	0.782629
hydroxyproline	phenylacetylglutamate	0.214547	0.119255	0.495668
hydroxyproline	phenylacetylglutamine	0.149914	0.279256	0.683852
hydroxyproline	phenylalanine	0.0781018	0.574554	0.864691
hydroxyproline	phenylalanylhydroxyproline*	0.200763	0.145491	0.53663
hydroxyproline	phenyllactate (PLA)	0.0607966	0.66232	0.9009
hydroxyproline	phenylpyruvate	0.0402897	0.772384	0.939048
hydroxyproline	phosphate	0.0634648	0.64845	0.895431
hydroxyproline	phosphoethanolamine (PE)	0.0273299	0.844477	0.96036
hydroxyproline	phytanate	0.26762	0.050415	0.340219
hydroxyproline	picolinate	0.168513	0.223196	0.631248
hydroxyproline	picolinoylglycine	0.476653	0.000268734	0.01466
hydroxyproline	pimeloylcarnitine/3-methyladipoylcarnitine (C7-DC)	-0.263836	0.0538884	0.351234
hydroxyproline	pipecolate	0.143434	0.300799	0.70136
hydroxyproline	piperine	0.239184	0.0815271	0.422536
hydroxyproline	pregnanediol-3-glucuronide	-0.440442	0.000859163	0.0329215
hydroxyproline	pregnen-diol disulfate*	0.038765	0.78078	0.941614
hydroxyproline	pregnenediol sulfate (C21H34O5S)*	-0.0197065	0.887524	0.972229
hydroxyproline	pregnenetriol disulfate*	0.0921288	0.507602	0.83298
hydroxyproline	pregnenetriol sulfate*	0.0266438	0.848335	0.961523
hydroxyproline	pregnenolone sulfate	-0.0264151	0.849621	0.961876
hydroxyproline	pristanate	0.136533	0.324894	0.720344
hydroxyproline	prolylhydroxyproline	0.3915	0.00341762	0.0802511
hydroxyproline	proline	0.344464	0.0107527	0.156557
hydroxyproline	prolylglycine	0.307871	0.0235273	0.23717
hydroxyproline	propionylcarnitine (C3)	0.393406	0.0032509	0.0777885
hydroxyproline	propionylglycine (C3)	0.176523	0.201645	0.60831
hydroxyproline	pseudouridine	-0.162798	0.23952	0.647691
hydroxyproline	pyridoxal	-0.0145226	0.916989	0.980174
hydroxyproline	pyridoxate	0.0999809	0.471943	0.81473
hydroxyproline	pyrraline	0.431632	0.00111866	0.0391742
hydroxyproline	pyruvate	0.153421	0.268034	0.674141
hydroxyproline	quinate	0.139089	0.315831	0.71338
hydroxyproline	quinolinate	0.21944	0.110866	0.481497
hydroxyproline	retinal	0.343727	0.0109332	0.158055
hydroxyproline	retinol (Vitamin A)	0.310006	0.0225317	0.231972
hydroxyproline	ribitol	0.190242	0.168235	0.567995
hydroxyproline	ribonate	0.169049	0.221707	0.629619
hydroxyproline	S-1-pyrroline-5-carboxylate	0.145416	0.294098	0.696062
hydroxyproline	S-adenosylhomocysteine (SAH)	0.273282	0.0455595	0.324844
hydroxyproline	S-allylcysteine	0.138546	0.317742	0.714882
hydroxyproline	S-carboxyethylcysteine	0.568134	7.42854e-06	0.000932564
hydroxyproline	S-carboxymethyl-L-cysteine	-0.125558	0.365649	0.74978
hydroxyproline	S-methylcysteine	-0.339051	0.0121424	0.167599
hydroxyproline	S-methylcysteine sulfoxide	-0.268077	0.0500077	0.338831
hydroxyproline	salicylate	0.248942	0.0694879	0.393765
hydroxyproline	sarcosine	0.31336	0.0210391	0.224235
hydroxyproline	sebacate (C10-DC)	0.132914	0.338002	0.730221
hydroxyproline	serine	-0.258319	0.0592975	0.366807
hydroxyproline	serotonin	-0.101429	0.465515	0.811139
hydroxyproline	spermidine	-0.0645321	0.642934	0.893158
hydroxyproline	sphingadienine	-0.209682	0.12807	0.510085
hydroxyproline	sphinganine	0.0323613	0.816303	0.952106
hydroxyproline	sphinganine-1-phosphate	0.0520297	0.708668	0.918043
hydroxyproline	sphingomyelin (d17:1/14:0, d16:1/15:0)*	0.266781	0.0511686	0.342756
hydroxyproline	sphingomyelin (d17:1/16:0, d18:1/15:0, d16:1/17:0)*	0.323194	0.0171362	0.201612
hydroxyproline	sphingomyelin (d17:2/16:0, d18:2/15:0)*	0.130627	0.346454	0.73606
hydroxyproline	sphingomyelin (d18:0/18:0, d19:0/17:0)*	-0.00926244	0.947001	0.987501
hydroxyproline	sphingomyelin (d18:0/20:0, d16:0/22:0)*	0.0604917	0.663912	0.901603
hydroxyproline	sphingomyelin (d18:1/14:0, d16:1/16:0)*	0.209529	0.128354	0.510607
hydroxyproline	sphingomyelin (d18:1/17:0, d17:1/18:0, d19:1/16:0)	0.0995235	0.473983	0.815587
hydroxyproline	sphingomyelin (d18:1/18:1, d18:2/18:0)	-0.193368	0.161223	0.559142
hydroxyproline	sphingomyelin (d18:1/19:0, d19:1/18:0)*	0.0601868	0.665506	0.902244
hydroxyproline	sphingomyelin (d18:1/20:0, d16:1/22:0)*	0.0346484	0.80357	0.948222
hydroxyproline	sphingomyelin (d18:1/20:1, d18:2/20:0)*	-0.18704	0.175646	0.577407
hydroxyproline	sphingomyelin (d18:1/20:2, d18:2/20:1, d16:1/22:2)*	-0.27288	0.0458911	0.325875
hydroxyproline	sphingomyelin (d18:1/21:0, d17:1/22:0, d16:1/23:0)*	0.195502	0.156559	0.552572
hydroxyproline	sphingomyelin (d18:1/22:1, d18:2/22:0, d16:1/24:1)*	-0.21944	0.110866	0.481497
hydroxyproline	sphingomyelin (d18:1/22:2, d18:2/22:1, d16:1/24:2)*	-0.0886221	0.523959	0.841087
hydroxyproline	sphingomyelin (d18:1/24:1, d18:2/24:0)*	-0.0303793	0.827376	0.95539
hydroxyproline	sphingomyelin (d18:1/25:0, d19:0/24:1, d20:1/23:0, d19:1/24:0)*	0.266933	0.0510309	0.342246
hydroxyproline	sphingomyelin (d18:2/14:0, d18:1/14:1)*	0.137412	0.321759	0.71787
hydroxyproline	sphingomyelin (d18:2/16:0, d18:1/16:1)*	-0.0577473	0.678309	0.907152
hydroxyproline	sphingomyelin (d18:2/18:1)*	0.0398323	0.7749	0.939823
hydroxyproline	sphingomyelin (d18:2/21:0, d16:2/23:0)*	-0.0230608	0.868536	0.967069
hydroxyproline	sphingomyelin (d18:2/23:0, d18:1/23:1, d17:1/24:1)*	0.0784829	0.572682	0.863882
hydroxyproline	sphingomyelin (d18:2/23:1)*	0.0788641	0.570813	0.86306
hydroxyproline	sphingomyelin (d18:2/24:1, d18:1/24:2)*	-0.202439	0.142088	0.531548
hydroxyproline	sphingomyelin (d18:2/24:2)*	-0.249933	0.068349	0.390958
hydroxyproline	sphingosine	-0.0717743	0.606025	0.878124
hydroxyproline	sphingosine 1-phosphate	-0.00575567	0.967052	0.992226
hydroxyproline	stachydrine	-0.0729179	0.600282	0.8758
hydroxyproline	stearate (18:0)	0.0730703	0.599518	0.875467
hydroxyproline	stearidonate (18:4n3)	0.0665904	0.632352	0.888697
hydroxyproline	stearoyl ethanolamide	0.0972365	0.484252	0.820884
hydroxyproline	stearoyl sphingomyelin (d18:1/18:0)	-0.0361731	0.795109	0.945971
hydroxyproline	stearoyl-arachidonoyl-glycerol (18:0/20:4) [1]*	0.127806	0.357056	0.743656
hydroxyproline	stearoyl-arachidonoyl-glycerol (18:0/20:4) [2]*	0.0616352	0.657948	0.899143
hydroxyproline	stearoylcarnitine (C18)	0.214713	0.118963	0.495182
hydroxyproline	stearoylcholine*	-0.132126	0.340901	0.732303
hydroxyproline	succinate	-0.0406709	0.77029	0.938431
hydroxyproline	succinoyltaurine	-0.116716	0.400632	0.772919
hydroxyproline	succinylcarnitine (C4-DC)	0.244716	0.0745155	0.406301
hydroxyproline	sulfate of piperine metabolite C16H19NO3 (2)*	0.319208	0.0186368	0.21054
hydroxyproline	sulfate of piperine metabolite C16H19NO3 (3)*	0.333283	0.0137908	0.17934
hydroxyproline	sulfate of piperine metabolite C18H21NO3 (1)*	0.354232	0.0085897	0.137808
hydroxyproline	sulfate of piperine metabolite C18H21NO3 (3)*	0.35832	0.00780322	0.130398
hydroxyproline	sulfate*	0.272422	0.0462708	0.327228
hydroxyproline	tartronate (hydroxymalonate)	-0.268763	0.0494019	0.337199
hydroxyproline	taurine	-0.0259577	0.852196	0.962693
hydroxyproline	taurochenodeoxycholate	0.341001	0.0116247	0.163519
hydroxyproline	taurochenodeoxycholic acid 3-sulfate	0.0693673	0.61819	0.883082
hydroxyproline	taurocholate	0.453552	0.00057244	0.0249556
hydroxyproline	taurocholenate sulfate*	-0.251001	0.0671392	0.387924
hydroxyproline	taurodeoxycholate	0.369858	0.00591161	0.111372
hydroxyproline	taurodeoxycholic acid 3-sulfate	0.222469	0.105902	0.472626
hydroxyproline	taurolithocholate 3-sulfate	-0.0186392	0.893579	0.973972
hydroxyproline	tetradecadienedioate (C14:2-DC)*	-0.125603	0.365473	0.749619
hydroxyproline	tetradecadienoate (14:2)*	-0.447989	0.000681421	0.028155
hydroxyproline	tetradecanedioate (C14)	-0.119954	0.387599	0.764384
hydroxyproline	tetrahydrocortisol glucuronide	0.162645	0.239966	0.648111
hydroxyproline	tetrahydrocortisol sulfate (1)	-0.159943	0.247971	0.655895
hydroxyproline	tetrahydrocortisone glucuronide (5)	0.223023	0.105014	0.470963
hydroxyproline	theobromine	0.258929	0.0586789	0.365192
hydroxyproline	theophylline	0.179112	0.195007	0.600827
hydroxyproline	thioproline	0.137259	0.322301	0.718283
hydroxyproline	threonate	-0.110806	0.425066	0.788181
hydroxyproline	threonine	0.22935	0.0952649	0.451641
hydroxyproline	thymol sulfate	0.313557	0.0209543	0.223861
hydroxyproline	thyroxine	-0.0217648	0.875864	0.969071
hydroxyproline	tiglyl carnitine (C5)	0.399886	0.00273657	0.0700903
trans-urocanate	Liver fat (%)	-0.00789052	0.954842	0.989306
trans-urocanate	Sodium (mmol/L)	-0.108045	0.436767	0.795315
trans-urocanate	Potassium (mmol/L)	-0.0262965	0.850289	0.962181
trans-urocanate	Creatinine (mg/dL)	-0.00278371	0.984061	0.996242
trans-urocanate	Urea (BUN) (mg/dL)	-0.0334371	0.810307	0.95016
trans-urocanate	Uric acid (mg/dL)	-0.037951	0.785272	0.94313
trans-urocanate	ALT (IU/L)	-0.000762791	0.995632	0.99897
trans-urocanate	AST (IU/L)	0.00508978	0.970862	0.993191
trans-urocanate	GGT (U/L)	-0.112952	0.416097	0.782629
trans-urocanate	Alkaline phosphatase (IU/L)	-0.160882	0.24517	0.653098
trans-urocanate	Total Bilirubin (mg/dL)	0.103959	0.454405	0.805247
trans-urocanate	Albumin (g/dL)	-0.28958	0.0336769	0.281921
trans-urocanate	Creatine Kinase (U/L)	0.0749199	0.590285	0.871603
trans-urocanate	Total cholesterol (mg/dL)	0.0644251	0.643486	0.893464
trans-urocanate	High Density Lipoprotein (mg/dL)	0.0127155	0.927288	0.982891
trans-urocanate	Low Density Lipoprotein (mg/dL)	0.0337807	0.808395	0.949787
trans-urocanate	Triglycerides (mg/dL)	0.0245158	0.860322	0.964854
trans-urocanate	Glucose (mg/dL)	-0.0345676	0.804019	0.948317
trans-urocanate	Insulin (mg/dL)	0.201971	0.143033	0.533118
trans-urocanate	Weight (kg)	-0.107308	0.439919	0.796959
trans-urocanate	Body mass index (kg/m2)	-0.0429661	0.75771	0.934394
trans-urocanate	Heart rate (bpm)	-0.0574926	0.679651	0.907677
trans-urocanate	Systolic blood pressure (mmHg)	0.110426	0.426664	0.789235
trans-urocanate	Diastolic blood pressure (mmHg)	-0.0336703	0.80901	0.949871
trans-urocanate	Waist circumference (cm)	0.0292788	0.833539	0.957137
trans-urocanate	Hip circumference (cm)	-0.0372712	0.78903	0.944301
trans-urocanate	Trunk fat mass (kg/m2)	-0.18604	0.178008	0.58035
trans-urocanate	Trunk fat free mass (kg/m2)	-0.076319	0.583344	0.868554
trans-urocanate	Trunk total body water (%)	-0.100067	0.471561	0.81451
trans-urocanate	Left arm fat mass (kg/m2)	-0.081565	0.557653	0.857287
trans-urocanate	Left arm fat free mass (kg/m2)	-0.103497	0.456421	0.806413
trans-urocanate	Left arm total body water (%)	-0.100067	0.471561	0.81451
trans-urocanate	Right arm fat mass (kg/m2)	-0.0800204	0.565162	0.860553
trans-urocanate	Right arm fat free mass (kg/m2)	-0.0787073	0.571582	0.863474
trans-urocanate	Right arm total body water (%)	-0.100067	0.471561	0.81451
trans-urocanate	Left leg fat mass (kg/m2)	-0.0882415	0.52575	0.842014
trans-urocanate	Left leg fat free mass (kg/m2)	-0.116696	0.400715	0.772972
trans-urocanate	Left leg total body water (%)	-0.100067	0.471561	0.81451
trans-urocanate	Right leg fat mass (kg/m2)	-0.0721095	0.604339	0.877542
trans-urocanate	Right leg fat free mass (kg/m2)	-0.120032	0.387289	0.764155
trans-urocanate	Right leg total body water (%)	-0.100067	0.471561	0.81451
trans-urocanate	(14 or 15)-methylpalmitate (a17:0 or i17:0)	0.133753	0.334935	0.728071
trans-urocanate	(16 or 17)-methylstearate (a19:0 or i19:0)	0.0908329	0.513617	0.83606
trans-urocanate	(2 or 3)-decenoate (10:1n7 or n8)	0.096093	0.48943	0.823599
trans-urocanate	(N(1) + N(8))-acetylspermidine	0.0875548	0.528989	0.843665
trans-urocanate	(S)-3-hydroxybutyrylcarnitine	0.161197	0.244235	0.652134
trans-urocanate	1,2,3-benzenetriol sulfate (2)	0.0228565	0.869691	0.967403
trans-urocanate	1,2-dilinoleoyl-GPC (18:2/18:2)	0.145569	0.293587	0.695645
trans-urocanate	1,2-dilinoleoyl-GPE (18:2/18:2)*	0.16293	0.239134	0.647291
trans-urocanate	1,2-dipalmitoyl-GPC (16:0/16:0)	0.126892	0.360536	0.746091
trans-urocanate	1,3,7-trimethylurate	0.0312619	0.822441	0.954082
trans-urocanate	1,3-dimethylurate	-0.0243191	0.861431	0.965215
trans-urocanate	1,5-anhydroglucitol (1,5-AG)	-0.0963217	0.488392	0.823036
trans-urocanate	1,7-dimethylurate	0.0520297	0.708668	0.918043
trans-urocanate	1-(1-enyl-oleoyl)-GPE (P-18:1)*	-0.0922051	0.507249	0.83278
trans-urocanate	1-(1-enyl-palmitoyl)-2-arachidonoyl-GPC (P-16:0/20:4)*	0.0917477	0.509367	0.833923
trans-urocanate	1-(1-enyl-palmitoyl)-2-arachidonoyl-GPE (P-16:0/20:4)*	0.0694111	0.617968	0.882875
trans-urocanate	1-(1-enyl-palmitoyl)-2-linoleoyl-GPC (P-16:0/18:2)*	-0.00689918	0.960511	0.990667
trans-urocanate	1-(1-enyl-palmitoyl)-2-linoleoyl-GPE (P-16:0/18:2)*	0.141757	0.306545	0.706168
trans-urocanate	1-(1-enyl-palmitoyl)-2-oleoyl-GPC (P-16:0/18:1)*	0.0710882	0.609482	0.879605
trans-urocanate	1-(1-enyl-palmitoyl)-2-oleoyl-GPE (P-16:0/18:1)*	0.108062	0.436693	0.795227
trans-urocanate	1-(1-enyl-palmitoyl)-2-palmitoleoyl-GPC (P-16:0/16:1)*	0.130932	0.345319	0.735304
trans-urocanate	1-(1-enyl-palmitoyl)-2-palmitoyl-GPC (P-16:0/16:0)*	0.174309	0.207449	0.614658
trans-urocanate	1-(1-enyl-palmitoyl)-GPC (P-16:0)*	-0.023442	0.866383	0.96654
trans-urocanate	1-(1-enyl-palmitoyl)-GPE (P-16:0)*	-0.0815323	0.557811	0.857287
trans-urocanate	1-(1-enyl-stearoyl)-2-arachidonoyl-GPE (P-18:0/20:4)*	0.0460835	0.740724	0.928959
trans-urocanate	1-(1-enyl-stearoyl)-2-linoleoyl-GPE (P-18:0/18:2)*	0.121708	0.380648	0.75978
trans-urocanate	1-(1-enyl-stearoyl)-2-oleoyl-GPE (P-18:0/18:1)	0.0617877	0.657154	0.8988
trans-urocanate	1-(1-enyl-stearoyl)-GPE (P-18:0)*	-0.0739851	0.594944	0.87367
trans-urocanate	1-arachidonoyl-GPC* (20:4)*	-0.0214599	0.87759	0.96951
trans-urocanate	1-arachidonoyl-GPE (20:4n6)*	0.0478369	0.731223	0.9258
trans-urocanate	1-arachidonoyl-GPI* (20:4)*	0.0822946	0.554122	0.855569
trans-urocanate	1-arachidonylglycerol (20:4)	-0.180678	0.191066	0.595966
trans-urocanate	1-carboxyethylisoleucine	-0.100095	0.471434	0.81451
trans-urocanate	1-carboxyethylleucine	0.00278254	0.984068	0.996242
trans-urocanate	1-carboxyethylphenylalanine	-0.0960168	0.489776	0.823812
trans-urocanate	1-carboxyethyltyrosine	-0.0778364	0.575858	0.865211
trans-urocanate	1-carboxyethylvaline	0.0134553	0.923071	0.981781
trans-urocanate	1-dihomo-linolenylglycerol (20:3)	-0.144578	0.296921	0.698319
trans-urocanate	1-docosahexaenoylglycerol (22:6)	-0.0725671	0.602041	0.876589
trans-urocanate	1-lignoceroyl-GPC (24:0)	0.0396806	0.775735	0.940027
trans-urocanate	1-linolenoyl-GPC (18:3)*	-0.217991	0.113301	0.485668
trans-urocanate	1-linoleoyl-2-arachidonoyl-GPC (18:2/20:4n6)*	0.20404	0.138895	0.526759
trans-urocanate	1-linoleoyl-2-arachidonoyl-GPE (18:2/20:4)*	0.023215	0.867665	0.966861
trans-urocanate	1-linoleoyl-2-linolenoyl-GPC (18:2/18:3)*	-0.0474557	0.733285	0.926464
trans-urocanate	1-linoleoyl-GPC (18:2)	0.0380789	0.784566	0.942842
trans-urocanate	1-linoleoyl-GPE (18:2)*	0.00323995	0.98145	0.995589
trans-urocanate	1-linoleoyl-GPG (18:2)*	0.0251953	0.85649	0.963839
trans-urocanate	1-linoleoyl-GPI* (18:2)*	0.157995	0.253854	0.66143
trans-urocanate	1-linoleoylglycerol (18:2)	-0.152659	0.270447	0.676265
trans-urocanate	1-methyl-4-imidazoleacetate	-0.0553078	0.691204	0.911825
trans-urocanate	1-methyl-5-imidazoleacetate	0.0362493	0.794687	0.945871
trans-urocanate	1-methyl-5-imidazolelactate	0.0168096	0.903974	0.976717
trans-urocanate	1-methylhistidine	0.106308	0.444214	0.799475
trans-urocanate	1-methylnicotinamide	0.0649133	0.640969	0.892379
trans-urocanate	1-methylurate	0.0765917	0.581996	0.867902
trans-urocanate	1-methylxanthine	0.0384601	0.782462	0.9422
trans-urocanate	1-myristoyl-2-arachidonoyl-GPC (14:0/20:4)*	-0.126053	0.363745	0.748274
trans-urocanate	1-myristoyl-2-palmitoyl-GPC (14:0/16:0)	-0.0928912	0.504081	0.831145
trans-urocanate	1-myristoylglycerol (14:0)	-0.0583005	0.675398	0.90608
trans-urocanate	1-oleoyl-2-arachidonoyl-GPE (18:1/20:4)*	0.0427292	0.759005	0.934827
trans-urocanate	1-oleoyl-2-docosahexaenoyl-GPC (18:1/22:6)*	0.181246	0.189651	0.594226
trans-urocanate	1-oleoyl-2-linoleoyl-GPE (18:1/18:2)*	0.156165	0.259463	0.666727
trans-urocanate	1-oleoyl-GPC (18:1)	-0.0118544	0.932201	0.984062
trans-urocanate	1-oleoyl-GPE (18:1)	-0.0100248	0.942646	0.986565
trans-urocanate	1-oleoyl-GPG (18:1)*	0.0129075	0.926193	0.982565
trans-urocanate	1-oleoyl-GPI (18:1)	0.0699447	0.615262	0.881805
trans-urocanate	1-oleoyl-GPS (18:1)	-0.306002	0.024429	0.241559
trans-urocanate	1-oleoylglycerol (18:1)	0.171565	0.214805	0.622679
trans-urocanate	1-palmitoleoyl-2-linolenoyl-GPC (16:1/18:3)*	-0.0253885	0.855402	0.963561
trans-urocanate	1-palmitoleoyl-GPC* (16:1)*	0.012693	0.927417	0.982891
trans-urocanate	1-palmitoleoylglycerol (16:1)*	-0.05506	0.692518	0.912375
trans-urocanate	1-palmitoyl-2-arachidonoyl-GPC (16:0/20:4n6)	0.0302268	0.82823	0.955649
trans-urocanate	1-palmitoyl-2-arachidonoyl-GPE (16:0/20:4)*	0.0543168	0.696467	0.913695
trans-urocanate	1-palmitoyl-2-arachidonoyl-GPI (16:0/20:4)*	-0.00308748	0.982322	0.995764
trans-urocanate	1-palmitoyl-2-dihomo-linolenoyl-GPC (16:0/20:3n3 or 6)*	-0.0763484	0.583199	0.868407
trans-urocanate	1-palmitoyl-2-docosahexaenoyl-GPC (16:0/22:6)	0.0698685	0.615648	0.881955
trans-urocanate	1-palmitoyl-2-docosahexaenoyl-GPE (16:0/22:6)*	0.171412	0.215219	0.623161
trans-urocanate	1-palmitoyl-2-linoleoyl-GPC (16:0/18:2)	0.108595	0.434418	0.793833
trans-urocanate	1-palmitoyl-2-linoleoyl-GPE (16:0/18:2)	0.0688012	0.621066	0.884147
trans-urocanate	1-palmitoyl-2-linoleoyl-GPI (16:0/18:2)	0.012693	0.927417	0.982891
trans-urocanate	1-palmitoyl-2-oleoyl-GPC (16:0/18:1)	0.0103297	0.940904	0.986088
trans-urocanate	1-palmitoyl-2-oleoyl-GPE (16:0/18:1)	-0.0649895	0.640576	0.892179
trans-urocanate	1-palmitoyl-2-oleoyl-GPI (16:0/18:1)*	0.0142176	0.918726	0.980615
trans-urocanate	1-palmitoyl-2-palmitoleoyl-GPC (16:0/16:1)*	-0.0729179	0.600282	0.8758
trans-urocanate	1-palmitoyl-2-stearoyl-GPC (16:0/18:0)	0.06255	0.653192	0.897178
trans-urocanate	1-palmitoyl-2-stearoyl-GPE (16:0/18:0)*	-0.0310307	0.823733	0.954491
trans-urocanate	1-palmitoyl-GPC (16:0)	0.0104822	0.940034	0.985924
trans-urocanate	1-palmitoyl-GPE (16:0)	-0.000343053	0.998036	0.999426
trans-urocanate	1-palmitoyl-GPG (16:0)*	-0.0248142	0.858639	0.964398
trans-urocanate	1-palmitoyl-GPI* (16:0)	-0.148694	0.283231	0.687134
trans-urocanate	1-palmitoylglycerol (16:0)	0.222489	0.10587	0.472508
trans-urocanate	1-ribosyl-imidazoleacetate*	-0.0416619	0.76485	0.936613
trans-urocanate	1-stearoyl-2-arachidonoyl-GPC (18:0/20:4)	0.0508862	0.714796	0.920097
trans-urocanate	1-stearoyl-2-arachidonoyl-GPE (18:0/20:4)	0.0309891	0.823965	0.954491
trans-urocanate	1-stearoyl-2-arachidonoyl-GPI (18:0/20:4)	0.0710882	0.609482	0.879605
trans-urocanate	1-stearoyl-2-arachidonoyl-GPS (18:0/20:4)	-0.250867	0.0672894	0.388332
trans-urocanate	1-stearoyl-2-docosahexaenoyl-GPC (18:0/22:6)	0.00430722	0.975341	0.994184
trans-urocanate	1-stearoyl-2-docosahexaenoyl-GPE (18:0/22:6)*	0.0835144	0.548244	0.852717
trans-urocanate	1-stearoyl-2-linoleoyl-GPC (18:0/18:2)*	0.15708	0.256648	0.664064
trans-urocanate	1-stearoyl-2-linoleoyl-GPE (18:0/18:2)*	0.129331	0.3513	0.739589
trans-urocanate	1-stearoyl-2-linoleoyl-GPI (18:0/18:2)	0.197027	0.153289	0.548064
trans-urocanate	1-stearoyl-2-oleoyl-GPC (18:0/18:1)	-0.133143	0.337164	0.729646
trans-urocanate	1-stearoyl-2-oleoyl-GPE (18:0/18:1)	-0.0351058	0.801029	0.94755
trans-urocanate	1-stearoyl-2-oleoyl-GPI (18:0/18:1)*	0.0733753	0.597992	0.874845
trans-urocanate	1-stearoyl-2-oleoyl-GPS (18:0/18:1)	-0.218906	0.111758	0.482955
trans-urocanate	1-stearoyl-GPC (18:0)	-0.0267963	0.847477	0.961197
trans-urocanate	1-stearoyl-GPE (18:0)	-0.0306842	0.82567	0.954905
trans-urocanate	1-stearoyl-GPG (18:0)	0.0643046	0.644108	0.893631
trans-urocanate	1-stearoyl-GPI (18:0)	0.0902992	0.516104	0.837221
trans-urocanate	10-heptadecenoate (17:1n7)	0.178045	0.197725	0.603911
trans-urocanate	10-nonadecenoate (19:1n9)	0.135658	0.328031	0.722589
trans-urocanate	10-undecenoate (11:1n1)	-0.0106346	0.939163	0.985771
trans-urocanate	11-ketoetiocholanolone glucuronide	-0.0750197	0.589789	0.871351
trans-urocanate	11beta-hydroxyandrosterone glucuronide	0.0349533	0.801876	0.947768
trans-urocanate	11beta-hydroxyetiocholanolone glucuronide*	-0.0889552	0.522394	0.840469
trans-urocanate	12,13-DiHOME	0.139328	0.314991	0.712776
trans-urocanate	12-HETE	-0.0466669	0.737558	0.927949
trans-urocanate	13-HODE + 9-HODE	0.0156661	0.910479	0.978447
trans-urocanate	16a-hydroxy DHEA 3-sulfate	-0.0993711	0.474664	0.815947
trans-urocanate	17alpha-hydroxypregnanolone glucuronide	-0.292667	0.0317455	0.274254
trans-urocanate	17alpha-hydroxypregnenolone 3-sulfate	-0.127589	0.357881	0.744204
trans-urocanate	2'-deoxyuridine	0.00362112	0.979268	0.995063
trans-urocanate	2'-O-methyluridine	-0.117667	0.396777	0.770311
trans-urocanate	2,3-dihydroxy-2-methylbutyrate	-0.00686119	0.960728	0.990806
trans-urocanate	2,3-dihydroxy-5-methylthio-4-pentenoate (DMTPA)*	0.0619402	0.656361	0.898469
trans-urocanate	2,3-dihydroxyisovalerate	-0.0822871	0.554159	0.8556
trans-urocanate	2,4-di-tert-butylphenol	0.216314	0.116172	0.490557
trans-urocanate	2,6-dihydroxybenzoic acid	-0.025729	0.853484	0.96309
trans-urocanate	2-acetamidophenol sulfate	0.103527	0.45629	0.806413
trans-urocanate	2-aminoadipate	-0.0815323	0.557811	0.857287
trans-urocanate	2-aminobutyrate	-0.0262626	0.850479	0.962181
trans-urocanate	2-aminoheptanoate	0.0388412	0.78036	0.941494
trans-urocanate	2-aminooctanoate	0.143968	0.298985	0.699941
trans-urocanate	2-aminophenol sulfate	0.0303793	0.827376	0.95539
trans-urocanate	2-arachidonoylglycerol (20:4)	-0.201636	0.143711	0.534152
trans-urocanate	2-hydroxy-3-methylvalerate	-0.101963	0.463159	0.809998
trans-urocanate	2-hydroxy-4-(methylthio)butanoic acid	-0.2757	0.0436054	0.318365
trans-urocanate	2-hydroxyarachidate*	-0.0617877	0.657154	0.8988
trans-urocanate	2-hydroxybehenate	-0.00423099	0.975777	0.99431
trans-urocanate	2-hydroxybutyrate/2-hydroxyisobutyrate	-0.0167334	0.904407	0.976836
trans-urocanate	2-hydroxydecanoate	-0.0572899	0.68072	0.908012
trans-urocanate	2-hydroxyglutarate	-0.0335049	0.80993	0.950059
trans-urocanate	2-hydroxyhippurate (salicylurate)	0.0366305	0.792576	0.945238
trans-urocanate	2-hydroxylaurate	0.179798	0.193274	0.598594
trans-urocanate	2-hydroxynervonate*	0.0411283	0.767778	0.937602
trans-urocanate	2-hydroxyoctanoate	0.163713	0.236853	0.644866
trans-urocanate	2-hydroxypalmitate	-0.105241	0.448827	0.802128
trans-urocanate	2-hydroxyphenylacetate	0.0737564	0.596086	0.874069
trans-urocanate	2-hydroxyphytanate*	-0.099676	0.473303	0.815286
trans-urocanate	2-hydroxysebacate	-0.0478013	0.731415	0.925891
trans-urocanate	2-hydroxystearate	-0.304059	0.0253973	0.246178
trans-urocanate	2-isopropylmalate	-0.040674	0.770272	0.938431
trans-urocanate	2-keto-3-deoxy-gluconate	-0.181704	0.188517	0.592975
trans-urocanate	2-ketocaprylate	0.0556127	0.689587	0.911284
trans-urocanate	2-linoleoylglycerol (18:2)	-0.144733	0.296397	0.697949
trans-urocanate	2-methoxyhydroquinone sulfate (1)	0.0204635	0.883233	0.97103
trans-urocanate	2-methoxyhydroquinone sulfate (2)	0.147622	0.286757	0.689951
trans-urocanate	2-methoxyresorcinol sulfate	-0.0828803	0.551296	0.854374
trans-urocanate	2-methylbutyrylcarnitine (C5)	-0.118353	0.39401	0.768675
trans-urocanate	2-methylserine	0.0681281	0.624493	0.885518
trans-urocanate	2-naphthol sulfate	-0.041052	0.768196	0.937747
trans-urocanate	2-O-methylascorbic acid	0.158071	0.253622	0.661249
trans-urocanate	2-oleoylglycerol (18:1)	0.175875	0.203333	0.610218
trans-urocanate	2-oxoarginine*	-0.158071	0.253622	0.661249
trans-urocanate	2-palmitoleoyl-GPC* (16:1)*	0.10242	0.461144	0.808878
trans-urocanate	2-palmitoyl-GPC* (16:0)*	0.0973128	0.483908	0.820668
trans-urocanate	2-piperidinone	-0.0557652	0.688779	0.910906
trans-urocanate	2-stearoyl-GPE (18:0)*	-0.186888	0.176004	0.577842
trans-urocanate	21-hydroxypregnenolone disulfate	-0.0989899	0.476369	0.816836
trans-urocanate	21-hydroxypregnenolone monosulfate (1)	-0.217928	0.113408	0.485853
trans-urocanate	2R,3R-dihydroxybutyrate	-0.14839	0.284231	0.687879
trans-urocanate	3,4-dihydroxybutyrate	-0.0912903	0.51149	0.835097
trans-urocanate	3,5-dichloro-2,6-dihydroxybenzoic acid	-0.0608729	0.661922	0.900712
trans-urocanate	3,7-dimethylurate	0.229301	0.0953379	0.451916
trans-urocanate	3-(3-amino-3-carboxypropyl)uridine*	-0.0899943	0.517528	0.838004
trans-urocanate	3-(3-hydroxyphenyl)propionate	0.325982	0.0161491	0.195261
trans-urocanate	3-(3-hydroxyphenyl)propionate sulfate	0.388332	0.00371146	0.0844368
trans-urocanate	3-(4-hydroxyphenyl)lactate (HPLA)	-0.190547	0.167541	0.567146
trans-urocanate	3-acetylphenol sulfate	0.228143	0.0970689	0.455557
trans-urocanate	3-amino-2-piperidone	0.0577473	0.678309	0.907152
trans-urocanate	3-aminoisobutyrate	-0.0394511	0.776999	0.940507
trans-urocanate	3-bromo-5-chloro-2,6-dihydroxybenzoic acid*	-0.0787116	0.57156	0.863456
trans-urocanate	3-carboxy-4-methyl-5-pentyl-2-furanpropionate (3-CMPFP)	-0.111111	0.423785	0.787412
trans-urocanate	3-carboxy-4-methyl-5-propyl-2-furanpropanoate (CMPF)	-0.0873261	0.53007	0.844207
trans-urocanate	3-decenoylcarnitine	-0.0770099	0.57993	0.867034
trans-urocanate	3-ethylcatechol sulfate (1)	-0.0273482	0.844374	0.96036
trans-urocanate	3-formylindole	0.105622	0.447177	0.801104
trans-urocanate	3-hydroxy-2-ethylpropionate	-0.0399085	0.774481	0.939754
trans-urocanate	3-hydroxy-2-methylpyridine sulfate	0.095129	0.493818	0.825768
trans-urocanate	3-hydroxy-3-methylglutarate	-0.311149	0.0220131	0.229399
trans-urocanate	3-hydroxyadipate	-0.0846139	0.542971	0.850393
trans-urocanate	3-hydroxybutyrate (BHBA)	0.250391	0.0678284	0.389735
trans-urocanate	3-hydroxybutyroylglycine	0.224641	0.102451	0.466009
trans-urocanate	3-hydroxydecanoate	0.0146751	0.916121	0.979855
trans-urocanate	3-hydroxydecanoylcarnitine	0.0278635	0.841479	0.959485
trans-urocanate	3-hydroxydodecanedioate*	0.172664	0.211838	0.619671
trans-urocanate	3-hydroxyhexanoate	0.119192	0.390644	0.766472
trans-urocanate	3-hydroxyhexanoylcarnitine (1)	0.0846214	0.542935	0.850393
trans-urocanate	3-hydroxyhippurate	0.392034	0.0033702	0.0795411
trans-urocanate	3-hydroxyhippurate sulfate	0.383888	0.00416131	0.0905971
trans-urocanate	3-hydroxyisobutyrate	0.0754336	0.587733	0.870299
trans-urocanate	3-hydroxylaurate	0.0279398	0.841051	0.959396
trans-urocanate	3-hydroxyoctanoate	0.0265676	0.848764	0.961677
trans-urocanate	3-hydroxyoctanoylcarnitine (1)	0.0453211	0.744867	0.930271
trans-urocanate	3-hydroxyoctanoylcarnitine (2)	0.00377358	0.978395	0.994868
trans-urocanate	3-hydroxyoleoylcarnitine	0.133433	0.336103	0.728999
trans-urocanate	3-hydroxypyridine sulfate	-0.00834763	0.952229	0.988736
trans-urocanate	3-hydroxystachydrine*	0.185357	0.179634	0.582261
trans-urocanate	3-indoleglyoxylic acid	-0.0375453	0.787515	0.943787
trans-urocanate	3-indoxyl sulfate	-0.0454736	0.744037	0.929989
trans-urocanate	3-methoxycatechol sulfate (1)	-0.00606061	0.965307	0.991855
trans-urocanate	3-methoxycatechol sulfate (2)	-0.0865696	0.533653	0.846013
trans-urocanate	3-methoxytyramine sulfate	-0.027554	0.843217	0.960075
trans-urocanate	3-methoxytyrosine	0.138022	0.319595	0.716272
trans-urocanate	3-methyl catechol sulfate (1)	-0.051801	0.709892	0.918455
trans-urocanate	3-methyl-2-oxobutyrate	0.162569	0.240189	0.648343
trans-urocanate	3-methyl-2-oxovalerate	0.0140652	0.919595	0.980838
trans-urocanate	3-methyladipate	0.167017	0.227394	0.635569
trans-urocanate	3-methylcytidine	0.106387	0.443877	0.799303
trans-urocanate	3-methylglutaconate	0.0389937	0.779519	0.941242
trans-urocanate	3-methylglutarylcarnitine (2)	0.175681	0.203839	0.610748
trans-urocanate	3-methylhistidine	-0.0497427	0.720941	0.922415
trans-urocanate	3-methylxanthine	0.161426	0.243557	0.651566
trans-urocanate	3-phenylpropionate (hydrocinnamate)	-0.230036	0.0942516	0.449679
trans-urocanate	3-phosphoglycerate	-0.210215	0.12708	0.508608
trans-urocanate	3-sulfo-L-alanine	0.0851541	0.54039	0.84931
trans-urocanate	3-ureidopropionate	0.0587383	0.673097	0.905195
trans-urocanate	3b-hydroxy-5-cholenoic acid	-0.0149927	0.914312	0.97941
trans-urocanate	3beta,7alpha-dihydroxy-5-cholestenoate	0.139241	0.315296	0.712991
trans-urocanate	3beta-hydroxy-5-cholestenoate	0.089918	0.517884	0.838227
trans-urocanate	4-acetamidobutanoate	0.337069	0.0126886	0.171611
trans-urocanate	4-acetylcatechol sulfate (1)	0.133664	0.33526	0.72841
trans-urocanate	4-acetylphenyl sulfate	0.124243	0.370728	0.753154
trans-urocanate	4-allylcatechol sulfate	-0.198399	0.15039	0.543778
trans-urocanate	4-allylphenol sulfate	0.27753	0.0421734	0.313301
trans-urocanate	4-chlorobenzoic acid	0.174614	0.206643	0.613921
trans-urocanate	4-cholesten-3-one	0.164475	0.234647	0.642605
trans-urocanate	4-ethylcatechol sulfate	-0.0836669	0.547511	0.852372
trans-urocanate	4-ethylphenyl sulfate	0.0368592	0.79131	0.944905
trans-urocanate	4-guanidinobutanoate	-0.0729997	0.599872	0.875646
trans-urocanate	4-hydroxy-2-oxoglutaric acid	0.146484	0.290531	0.693031
trans-urocanate	4-hydroxychlorothalonil	0.216467	0.115908	0.490065
trans-urocanate	4-hydroxycoumarin	-0.220071	0.109817	0.479655
trans-urocanate	4-hydroxyglutamate	-0.151896	0.272875	0.678459
trans-urocanate	4-hydroxyhippurate	0.293463	0.0312629	0.272305
trans-urocanate	4-hydroxyphenylacetate	0.0538604	0.698896	0.914601
trans-urocanate	4-hydroxyphenylacetylglutamine	0.0970914	0.484907	0.821236
trans-urocanate	4-hydroxyphenylpyruvate	0.132762	0.338561	0.730608
trans-urocanate	4-imidazoleacetate	-0.202783	0.141398	0.530706
trans-urocanate	4-methoxyphenol sulfate	0.0800504	0.565015	0.860553
trans-urocanate	4-methyl-2-oxopentanoate	-0.00926244	0.947001	0.987501
trans-urocanate	4-methylcatechol sulfate	0.0248904	0.858209	0.964264
trans-urocanate	4-methylguaiacol sulfate	0.0976879	0.482216	0.819884
trans-urocanate	4-methylhexanoylglutamine	0.0310486	0.823633	0.954462
trans-urocanate	4-methylnonanoylcarnitine	0.116795	0.400311	0.772643
trans-urocanate	4-oxo-retinoic acid	0.0341147	0.806537	0.949102
trans-urocanate	4-vinylcatechol sulfate	-0.0106346	0.939163	0.985771
trans-urocanate	4-vinylphenol sulfate	0.133753	0.334935	0.728071
trans-urocanate	5,6-dihydrothymine	0.337831	0.012476	0.170106
trans-urocanate	5,6-dihydrouracil	0.317858	0.0191696	0.213404
trans-urocanate	5,6-dihydrouridine	-0.115075	0.407332	0.777155
trans-urocanate	5-(galactosylhydroxy)-L-lysine	0.0825465	0.552906	0.855103
trans-urocanate	5-acetylamino-6-amino-3-methyluracil	0.0740614	0.594563	0.873519
trans-urocanate	5-acetylamino-6-formylamino-3-methyluracil	0.00781548	0.955271	0.989398
trans-urocanate	5-dodecenoate (12:1n7)	0.136268	0.325841	0.720909
trans-urocanate	5-dodecenoylcarnitine (C12:1)	0.0742901	0.593422	0.872952
trans-urocanate	5-hydroxyhexanoate	0.0081276	0.953487	0.988995
trans-urocanate	5-hydroxyindole sulfate	-0.0789705	0.570292	0.862926
trans-urocanate	5-hydroxylysine	-0.0561464	0.686761	0.910198
trans-urocanate	5-methylthioadenosine (MTA)	0.186278	0.177444	0.579663
trans-urocanate	5-methyluridine (ribothymidine)	-0.135201	0.32968	0.7238
trans-urocanate	5-oxoproline	0.0322851	0.816728	0.952266
trans-urocanate	5alpha-androstan-3alpha,17alpha-diol monosulfate	-0.0565809	0.684464	0.909433
trans-urocanate	5alpha-androstan-3alpha,17beta-diol 17-glucuronide	-0.148766	0.282997	0.686934
trans-urocanate	5alpha-androstan-3alpha,17beta-diol disulfate	0.00449096	0.974289	0.993968
trans-urocanate	5alpha-androstan-3alpha,17beta-diol monosulfate (1)	-0.124147	0.371102	0.753322
trans-urocanate	5alpha-androstan-3alpha,17beta-diol monosulfate (2)	-0.0328077	0.813814	0.951323
trans-urocanate	5alpha-androstan-3beta,17alpha-diol disulfate	0.182965	0.185415	0.589203
trans-urocanate	5alpha-androstan-3beta,17beta-diol disulfate	-0.0349533	0.801876	0.947768
trans-urocanate	5alpha-androstan-3beta,17beta-diol monosulfate (2)	-0.136965	0.323351	0.719133
trans-urocanate	5alpha-pregnan-3beta,20alpha-diol disulfate	-0.0861826	0.535491	0.8469
trans-urocanate	5alpha-pregnan-3beta,20alpha-diol monosulfate (2)	-0.191843	0.164616	0.563385
trans-urocanate	5alpha-pregnan-3beta,20beta-diol monosulfate (1)	-0.151744	0.273363	0.678945
trans-urocanate	5alpha-pregnan-diol disulfate	-0.0474813	0.733146	0.926464
trans-urocanate	6-bromotryptophan	0.030608	0.826097	0.955022
trans-urocanate	6-hydroxyindole sulfate	-0.0319039	0.818855	0.952956
trans-urocanate	6-oxopiperidine-2-carboxylate	-0.09838	0.479103	0.818143
trans-urocanate	7-HOCA	0.0160473	0.90831	0.977877
trans-urocanate	7-dehydrocholesterol	-0.169609	0.220157	0.628082
trans-urocanate	7-ketodeoxycholate	-0.0308145	0.824942	0.954785
trans-urocanate	7-methylguanine	-0.00712788	0.959203	0.990343
trans-urocanate	7-methylurate	0.181821	0.188227	0.592701
trans-urocanate	7-methylxanthine	0.252643	0.0653114	0.383291
trans-urocanate	8-methoxykynurenate	0.0612587	0.659909	0.899924
trans-urocanate	9,10-DiHOME	0.070021	0.614876	0.881645
trans-urocanate	9-hydroxystearate	0.178458	0.196668	0.602927
trans-urocanate	acetoacetate	0.039614	0.776102	0.94018
trans-urocanate	acetylcarnitine (C2)	0.0359443	0.796377	0.946404
trans-urocanate	acisoga	-0.00247761	0.985814	0.99661
trans-urocanate	aconitate [cis or trans]	-0.0542405	0.696873	0.913828
trans-urocanate	adenine	0.0117782	0.932636	0.984129
trans-urocanate	adenosine 3',5'-cyclic monophosphate (cAMP)	0.128506	0.354406	0.741821
trans-urocanate	AMP	-0.252906	0.0650215	0.382423
trans-urocanate	adipoylcarnitine (C6-DC)	0.173026	0.210865	0.618648
trans-urocanate	adrenate (22:4n6)	0.0689537	0.620291	0.883832
trans-urocanate	alanine	-0.0190966	0.890984	0.973194
trans-urocanate	allantoin	-0.000266819	0.998472	0.999502
trans-urocanate	alpha-CMBHC glucuronide	0.107829	0.437689	0.795835
trans-urocanate	alpha-hydroxycaproate	-0.224628	0.102471	0.466009
trans-urocanate	alpha-hydroxyisocaproate	-0.0756623	0.586598	0.869786
trans-urocanate	alpha-hydroxyisovalerate	-0.181551	0.188894	0.593396
trans-urocanate	alpha-ketobutyrate	0.243548	0.0759543	0.409504
trans-urocanate	alpha-ketoglutaramate*	0.304593	0.0251282	0.244916
trans-urocanate	alpha-ketoglutarate	-0.21052	0.126516	0.507656
trans-urocanate	alpha-tocopherol	0.179874	0.193082	0.598315
trans-urocanate	andro steroid monosulfate C19H28O6S (1)*	-0.0967791	0.48632	0.821852
trans-urocanate	androstenediol (3alpha, 17alpha) monosulfate (2)	-0.160587	0.246047	0.654006
trans-urocanate	androstenediol (3alpha, 17alpha) monosulfate (3)	-0.0731466	0.599136	0.875351
trans-urocanate	androstenediol (3beta,17beta) disulfate (1)	-0.107223	0.440281	0.797165
trans-urocanate	androstenediol (3beta,17beta) disulfate (2)	-0.0979989	0.480816	0.81913
trans-urocanate	androstenediol (3beta,17beta) monosulfate (1)	-0.16295	0.239074	0.647168
trans-urocanate	androstenediol (3beta,17beta) monosulfate (2)	-0.0027836	0.984062	0.996242
trans-urocanate	androsterone glucuronide	-0.183915	0.183105	0.586476
trans-urocanate	androsterone sulfate	-0.0593482	0.669897	0.903988
trans-urocanate	anthranilate	0.0204688	0.883203	0.97101
trans-urocanate	arabitol/xylitol	0.0370116	0.790466	0.944706
trans-urocanate	arabonate/xylonate	0.140995	0.30918	0.708245
trans-urocanate	arachidate (20:0)	-0.21761	0.113949	0.486771
trans-urocanate	arachidonate (20:4n6)	0.0678864	0.625726	0.885924
trans-urocanate	arachidonoylcarnitine (C20:4)	0.0557652	0.688779	0.910906
trans-urocanate	arachidonoylcholine	-0.168986	0.221883	0.629877
trans-urocanate	arachidoylcarnitine (C20)*	0.155738	0.260787	0.668043
trans-urocanate	argininate*	-0.130703	0.34617	0.735885
trans-urocanate	arginine	0.0056032	0.967924	0.992436
trans-urocanate	ascorbic acid 2-sulfate	-0.0424242	0.760674	0.935288
trans-urocanate	ascorbic acid 3-sulfate*	0.162035	0.241757	0.649746
trans-urocanate	asparagine	-0.0598818	0.667101	0.902883
trans-urocanate	aspartate	-0.0765771	0.582068	0.867902
trans-urocanate	behenate (22:0)*	0.123537	0.373475	0.754811
trans-urocanate	behenoyl dihydrosphingomyelin (d18:0/22:0)*	-0.0437202	0.75359	0.933139
trans-urocanate	behenoyl sphingomyelin (d18:1/22:0)*	-0.116829	0.400174	0.772448
trans-urocanate	behenoylcarnitine (C22)*	0.195311	0.156974	0.553194
trans-urocanate	benzoate	-0.0278635	0.841479	0.959485
trans-urocanate	beta-alanine	-0.278064	0.0417631	0.311905
trans-urocanate	beta-citrylglutamate	-0.189175	0.170679	0.571264
trans-urocanate	beta-cryptoxanthin	-0.00506956	0.970978	0.993191
trans-urocanate	beta-hydroxyisovalerate	-0.122013	0.379447	0.758994
trans-urocanate	beta-hydroxyisovaleroylcarnitine	-0.119039	0.391255	0.766889
trans-urocanate	beta-sitosterol	-0.0407626	0.769785	0.938284
trans-urocanate	betaine	0.153802	0.266832	0.673095
trans-urocanate	bilirubin (E,E)*	-0.00369735	0.978831	0.995022
trans-urocanate	bilirubin (E,Z or Z,E)*	0.141757	0.306545	0.706168
trans-urocanate	bilirubin	0.101582	0.464841	0.810772
trans-urocanate	bilirubin degradation product, C16H18N2O5 (1)	0.243565	0.0759336	0.4095
trans-urocanate	bilirubin degradation product, C16H18N2O5 (2)	0.170269	0.218342	0.626047
trans-urocanate	bilirubin degradation product, C16H18N2O5 (3)	0.19169	0.164958	0.563784
trans-urocanate	bilirubin degradation product, C16H18N2O5 (4)	0.180408	0.191742	0.596698
trans-urocanate	bilirubin degradation product, C17H18N2O4 (1)	0.0959405	0.490122	0.823946
trans-urocanate	bilirubin degradation product, C17H18N2O4 (2)	0.104021	0.454131	0.80514
trans-urocanate	bilirubin degradation product, C17H18N2O4 (3)	0.119726	0.388511	0.764959
trans-urocanate	bilirubin degradation product, C17H20N2O5 (1)	0.206556	0.133986	0.519148
trans-urocanate	bilirubin degradation product, C17H20N2O5 (2)	0.205641	0.135756	0.521926
trans-urocanate	biliverdin	0.158605	0.252002	0.65958
trans-urocanate	branched chain 14:0 dicarboxylic acid	0.0482961	0.728741	0.924998
trans-urocanate	branched-chain fatty acid 18:0 (2)	-0.213798	0.120582	0.497913
trans-urocanate	branched-chain, straight-chain, or cyclopropyl 10:1 fatty acid (1)*	0.0486754	0.726693	0.924289
trans-urocanate	branched-chain, straight-chain, or cyclopropyl 12:1 fatty acid*	0.0550791	0.692417	0.912301
trans-urocanate	butyrate/isobutyrate (4:0)	0.0223747	0.872414	0.968117
trans-urocanate	butyrylcarnitine (C4)	0.131999	0.341367	0.732539
trans-urocanate	C-glycosyltryptophan	-0.0677339	0.626504	0.886184
trans-urocanate	caffeine	0.0229846	0.868967	0.967212
trans-urocanate	campesterol	-0.0684657	0.622773	0.884896
trans-urocanate	caprate (10:0)	0.0943396	0.497425	0.82758
trans-urocanate	caproate (6:0)	0.105089	0.449488	0.802507
trans-urocanate	caprylate (8:0)	0.0526396	0.705407	0.916807
trans-urocanate	carboxyethyl-GABA	0.317782	0.0192001	0.213596
trans-urocanate	carnitine	-0.177435	0.19929	0.605694
trans-urocanate	carotene diol (1)	-0.0146751	0.916121	0.979855
trans-urocanate	carotene diol (2)	-0.0597294	0.667899	0.903175
trans-urocanate	carotene diol (3)	-0.0714694	0.60756	0.878811
trans-urocanate	catechol sulfate	0.129484	0.350728	0.739154
trans-urocanate	ceramide (d16:1/24:1, d18:1/22:1)*	-0.0216123	0.876727	0.969285
trans-urocanate	ceramide (d18:1/14:0, d16:1/16:0)*	-0.177435	0.19929	0.605694
trans-urocanate	ceramide (d18:1/17:0, d17:1/18:0)*	-0.0149038	0.914818	0.979548
trans-urocanate	ceramide (d18:1/20:0, d16:1/22:0, d20:1/18:0)*	-0.0711645	0.609097	0.879427
trans-urocanate	ceramide (d18:2/24:1, d18:1/24:2)*	-0.04494	0.746941	0.930905
trans-urocanate	cerotoylcarnitine (C26)*	-0.114465	0.409839	0.77885
trans-urocanate	chenodeoxycholate	-0.0419748	0.763135	0.936076
trans-urocanate	cholate	-0.221346	0.107723	0.475942
trans-urocanate	cholesterol	0.0296169	0.831644	0.956611
trans-urocanate	cholesterol sulfate	-0.128416	0.354747	0.742036
trans-urocanate	cholic acid glucuronide	0.0531696	0.702578	0.915834
trans-urocanate	choline	-0.0215361	0.877159	0.969405
trans-urocanate	phosphocholine	-0.146331	0.291039	0.693542
trans-urocanate	cinnamoylglycine	-0.118738	0.392466	0.767665
trans-urocanate	cis-3,4-methyleneheptanoate	0.10446	0.452218	0.804135
trans-urocanate	cis-3,4-methyleneheptanoylcarnitine	0.113322	0.414563	0.781762
trans-urocanate	cis-4-decenoate (10:1n6)*	0.0558414	0.688376	0.910839
trans-urocanate	cis-4-decenoylcarnitine (C10:1)	0.0815323	0.557811	0.857287
trans-urocanate	citrate	0.190623	0.167368	0.566893
trans-urocanate	citrulline	0.206175	0.134721	0.520228
trans-urocanate	corticosterone	-0.143191	0.30163	0.702156
trans-urocanate	cortisol	-0.210215	0.12708	0.508608
trans-urocanate	cortisone	-0.201753	0.143473	0.533699
trans-urocanate	cortolone glucuronide (1)	0.0733753	0.597992	0.874845
trans-urocanate	creatine	-0.12369	0.37288	0.754432
trans-urocanate	creatinine	0.0190204	0.891416	0.973323
trans-urocanate	cyclo(leu-pro)	0.0182013	0.896066	0.974701
trans-urocanate	cys-gly, oxidized	-0.148542	0.283731	0.687493
trans-urocanate	cystathionine	-0.0790166	0.570066	0.862805
trans-urocanate	cysteine	0.36215	0.00712403	0.123956
trans-urocanate	cysteine s-sulfate	0.018563	0.894012	0.97404
trans-urocanate	cysteine sulfinic acid	0.194263	0.159255	0.55657
trans-urocanate	cysteine-glutathione disulfide	0.0495902	0.721762	0.922684
trans-urocanate	cysteinylglycine	0.158148	0.25339	0.661058
trans-urocanate	cysteinylglycine disulfide*	-0.114084	0.41141	0.779868
trans-urocanate	cystine	-0.188336	0.172618	0.573553
trans-urocanate	cytidine	-0.041052	0.768196	0.937747
trans-urocanate	cytosine	-0.0438127	0.753085	0.93299
trans-urocanate	decadienedioic acid (C10:2-DC)	0.22752	0.0980086	0.457263
trans-urocanate	decanoylcarnitine (C10)	-0.0440252	0.751926	0.932603
trans-urocanate	dehydroepiandrosterone sulfate (DHEA-S)	-0.125748	0.364916	0.749211
trans-urocanate	deoxycarnitine	-0.0767296	0.581315	0.867572
trans-urocanate	deoxycholate	-0.184133	0.182575	0.585819
trans-urocanate	deoxycholic acid 12-sulfate*	-0.0378531	0.785814	0.943255
trans-urocanate	deoxycholic acid glucuronide	0.105165	0.449158	0.802327
trans-urocanate	diacylglycerol (14:0/18:1, 16:0/16:1) [1]*	-0.107459	0.43927	0.796607
trans-urocanate	diacylglycerol (14:0/18:1, 16:0/16:1) [2]*	-0.129116	0.35211	0.740158
trans-urocanate	diacylglycerol (16:1/18:2 [2], 16:0/18:3 [1])*	0.00468839	0.973159	0.993699
trans-urocanate	dihomolinoleate (20:2n6)	0.157156	0.256414	0.663948
trans-urocanate	dihomolinolenate (20:3n3 or 3n6)	-0.0158948	0.909177	0.978124
trans-urocanate	dihomo-linolenoyl-choline	-0.24644	0.0724303	0.401176
trans-urocanate	dihomo-linolenoylcarnitine (C20:3n3 or 6)*	-0.0737564	0.596086	0.874069
trans-urocanate	dihomo-linoleoylcarnitine (C20:2)*	0.00141033	0.991925	0.9981
trans-urocanate	dihydrocaffeate sulfate (2)	0.203053	0.140857	0.529826
trans-urocanate	dihydroferulate	0.0977081	0.482125	0.819848
trans-urocanate	dihydroorotate	0.0430341	0.757338	0.934282
trans-urocanate	dimethyl sulfone	-0.106385	0.443886	0.799303
trans-urocanate	dimethylarginine (ADMA + SDMA)	0.087936	0.52719	0.842779
trans-urocanate	dimethylglycine	-0.155556	0.261352	0.668517
trans-urocanate	dimethylguanidino valeric acid (DMGV)*	0.00273851	0.98432	0.996298
trans-urocanate	docosadienoate (22:2n6)	0.0800839	0.564852	0.860369
trans-urocanate	docosadioate (C22-DC)	0.131694	0.342493	0.733258
trans-urocanate	docosahexaenoate (DHA; 22:6n3)	0.0790166	0.570066	0.862805
trans-urocanate	docosahexaenoylcarnitine (C22:6)*	-0.122918	0.375895	0.756558
trans-urocanate	docosahexaenoylcholine	-0.0463865	0.739079	0.928473
trans-urocanate	docosapentaenoate (DPA; 22:5n3)	0.107833	0.43767	0.795817
trans-urocanate	docosapentaenoate (n6 DPA; 22:5n6)	-0.0200114	0.885795	0.971701
trans-urocanate	dodecadienoate (12:2)*	0.12773	0.357345	0.743809
trans-urocanate	dodecanedioate (C12)	-0.0348008	0.802723	0.948027
trans-urocanate	dodecenedioate (C12:1-DC)*	0.216924	0.115121	0.488753
trans-urocanate	dopamine 3-O-sulfate	-0.00293501	0.983195	0.99605
trans-urocanate	ectoine	0.244368	0.0749417	0.407156
trans-urocanate	EDTA	0.256184	0.0615044	0.372774
trans-urocanate	eicosanedioate (C20-DC)	0.0598818	0.667101	0.902883
trans-urocanate	eicosapentaenoate (EPA; 20:5n3)	0.0438727	0.752758	0.932846
trans-urocanate	eicosenedioate (C20:1-DC)*	0.230799	0.0931355	0.447399
trans-urocanate	eicosenoate (20:1n9 or 1n11)	0.132304	0.340243	0.731728
trans-urocanate	eicosenoylcarnitine (C20:1)*	0.126358	0.362576	0.747433
trans-urocanate	epiandrosterone sulfate	-0.0335811	0.809506	0.949928
trans-urocanate	ergothioneine	0.15708	0.256648	0.664064
trans-urocanate	erucate (22:1n9)	-0.131542	0.343057	0.733665
trans-urocanate	erythritol	0.051801	0.709892	0.918455
trans-urocanate	erythronate*	-0.00461216	0.973595	0.993803
trans-urocanate	ethyl beta-glucopyranoside	0.0680389	0.624948	0.88564
trans-urocanate	ethylmalonate	0.0617115	0.657551	0.898968
trans-urocanate	etiocholanolone glucuronide	-0.010101	0.94221	0.98643
trans-urocanate	eugenol sulfate	-0.0247559	0.858967	0.964513
trans-urocanate	FAD	0.0164297	0.906134	0.977317
trans-urocanate	formiminoglutamate	0.0961692	0.489084	0.823412
trans-urocanate	fructose	0.0557652	0.688779	0.910906
trans-urocanate	fructosyllysine	-0.0466933	0.737415	0.927821
trans-urocanate	fumarate	0.0601868	0.665506	0.902244
trans-urocanate	galactonate	-0.0468467	0.736583	0.927596
trans-urocanate	gamma-CEHC	0.0207738	0.881475	0.970506
trans-urocanate	gamma-glutamyl-2-aminobutyrate	0.00339377	0.980569	0.995388
trans-urocanate	gamma-glutamyl-alpha-lysine	-0.00590814	0.96618	0.992049
trans-urocanate	gamma-glutamyl-epsilon-lysine	-0.0609491	0.661524	0.900556
trans-urocanate	gamma-glutamylcitrulline*	0.268763	0.0494019	0.337199
trans-urocanate	gamma-glutamylglutamate	0.251306	0.0667967	0.38704
trans-urocanate	gamma-glutamylglutamine	-0.0786354	0.571934	0.863626
trans-urocanate	gamma-glutamylglycine	0.103335	0.45713	0.806739
trans-urocanate	gamma-glutamylhistidine	0.0498189	0.720531	0.922232
trans-urocanate	gamma-glutamylisoleucine*	0.0301506	0.828656	0.955773
trans-urocanate	gamma-glutamylleucine	-0.0874786	0.529349	0.843881
trans-urocanate	gamma-glutamylmethionine	-0.058967	0.671896	0.904699
trans-urocanate	gamma-glutamylphenylalanine	0.1336	0.335492	0.728508
trans-urocanate	gamma-glutamylthreonine	0.010101	0.94221	0.98643
trans-urocanate	gamma-glutamyltryptophan	-0.0659043	0.635871	0.890211
trans-urocanate	gamma-glutamyltyrosine	0.00194397	0.988869	0.997447
trans-urocanate	gamma-glutamylvaline	0.0392986	0.777839	0.940728
trans-urocanate	gamma-tocopherol/beta-tocopherol	0.213417	0.12126	0.498882
trans-urocanate	gentisate	-0.0893022	0.520766	0.839582
trans-urocanate	GlcNAc sulfate conjugate of C21H34O2 steroid	0.0392854	0.777912	0.9408
trans-urocanate	gluconate	0.0415094	0.765686	0.936925
trans-urocanate	glucose	-0.157233	0.256181	0.663721
trans-urocanate	glucuronate	-0.173394	0.209881	0.617375
trans-urocanate	glucuronide of C10H18O2 (7)*	0.130852	0.345617	0.7355
trans-urocanate	glucuronide of C14H22O4 (2)*	0.0900551	0.517243	0.837924
trans-urocanate	glucuronide of piperine metabolite C17H21NO3 (3)*	-0.0764245	0.582823	0.868273
trans-urocanate	glucuronide of piperine metabolite C17H21NO3 (4)*	-0.0517314	0.710265	0.918632
trans-urocanate	glucuronide of piperine metabolite C17H21NO3 (5)*	0.0211101	0.87957	0.970057
trans-urocanate	glutamate	0.0216886	0.876296	0.969194
trans-urocanate	glutamine	0.125062	0.367559	0.750862
trans-urocanate	glutamine conjugate of C6H10O2 (1)*	0.0829808	0.550812	0.854083
trans-urocanate	glutamine conjugate of C6H10O2 (2)*	0.215018	0.118428	0.494288
trans-urocanate	glutamine conjugate of C7H12O2*	0.0479893	0.730399	0.925516
trans-urocanate	glutamine_degradant*	0.0708595	0.610636	0.880005
trans-urocanate	glutarylcarnitine (C5-DC)	-0.141809	0.306367	0.706058
trans-urocanate	glycerate	0.166381	0.229194	0.637309
trans-urocanate	glycerol	0.272117	0.0465254	0.328027
trans-urocanate	glycerol 3-phosphate	0.292472	0.0318649	0.274563
trans-urocanate	glycerophosphoethanolamine	-0.123461	0.373772	0.755006
trans-urocanate	glycerophosphorylcholine (GPC)	-0.145111	0.295123	0.696802
trans-urocanate	glycine	0.0565275	0.684745	0.909461
trans-urocanate	glycine conjugate of C10H14O2 (1)*	0.145361	0.294284	0.696251
trans-urocanate	glyco-beta-muricholate	-0.077972	0.575192	0.864999
trans-urocanate	glycochenodeoxycholate	-0.0926625	0.505136	0.831767
trans-urocanate	glycochenodeoxycholate 3-sulfate	0.232171	0.0911525	0.443227
trans-urocanate	glycochenodeoxycholate glucuronide (1)	-0.0145988	0.916555	0.979982
trans-urocanate	glycocholate	-0.0829045	0.551179	0.854247
trans-urocanate	glycocholenate sulfate*	-0.0161235	0.907876	0.977758
trans-urocanate	glycodeoxycholate	-0.220938	0.108388	0.477157
trans-urocanate	glycodeoxycholate 3-sulfate	0.0716219	0.606792	0.878447
trans-urocanate	glycohyocholate	0.113791	0.41262	0.780677
trans-urocanate	glycolithocholate	-0.2777	0.0420425	0.3129
trans-urocanate	glycolithocholate sulfate*	-0.0531732	0.702558	0.915815
trans-urocanate	glycosyl ceramide (d18:1/20:0, d16:1/22:0)*	-0.112255	0.419	0.784387
trans-urocanate	glycosyl ceramide (d18:1/23:1, d17:1/24:1)*	-0.135735	0.327757	0.722458
trans-urocanate	glycosyl ceramide (d18:2/24:1, d18:1/24:2)*	0.180332	0.191933	0.596867
trans-urocanate	glycosyl-N-(2-hydroxynervonoyl)-sphingosine (d18:1/24:1(2OH))*	-0.0982276	0.479788	0.818525
trans-urocanate	glycosyl-N-behenoyl-sphingadienine (d18:2/22:0)*	0.0236707	0.865091	0.966162
trans-urocanate	glycosyl-N-behenoyl-sphingosine (d18:1/22:0)*	0.0115495	0.933941	0.984568
trans-urocanate	glycosyl-N-nervonoyl-sphingosine (d18:1/24:1)*	0.123156	0.374962	0.75585
trans-urocanate	glycosyl-N-palmitoyl-sphingosine (d18:1/16:0)	-0.0327425	0.814177	0.95136
trans-urocanate	glycosyl-N-stearoyl-sphingosine (d18:1/18:0)	-0.178121	0.19753	0.603714
trans-urocanate	glycoursodeoxycholate	0.0434915	0.754839	0.933558
trans-urocanate	glycoursodeoxycholic acid sulfate (1)	0.265166	0.0526454	0.347232
trans-urocanate	guaiacol sulfate	0.0777968	0.576053	0.865211
trans-urocanate	guanidinoacetate	0.00987231	0.943517	0.986728
trans-urocanate	gulonate*	0.0368592	0.79131	0.944905
trans-urocanate	heme	0.0861063	0.535853	0.847016
trans-urocanate	heptanoate (7:0)	0.0534019	0.701339	0.915363
trans-urocanate	heptenedioate (C7:1-DC)*	-0.079474	0.567829	0.861691
trans-urocanate	hexadecadienoate (16:2n6)	0.182009	0.187764	0.592054
trans-urocanate	hexadecanedioate (C16)	0.113093	0.415511	0.782271
trans-urocanate	hexadecasphingosine (d16:1)*	0.00735658	0.957895	0.990063
trans-urocanate	hexadecenedioate (C16:1-DC)*	0.239261	0.081427	0.422277
trans-urocanate	hexanoylcarnitine (C6)	0.0640747	0.645296	0.894118
trans-urocanate	hexanoylglutamine	0.207395	0.132379	0.516467
trans-urocanate	hippurate	0.000800457	0.995417	0.998893
trans-urocanate	histidine	-0.112941	0.416145	0.782629
trans-urocanate	histidine betaine (hercynine)*	0.0448037	0.747683	0.931256
trans-urocanate	homoarginine	-0.0188679	0.892281	0.973592
trans-urocanate	homocitrulline	-0.0652945	0.639007	0.891582
trans-urocanate	homostachydrine*	0.00697541	0.960075	0.990548
trans-urocanate	homovanillate (HVA)	0.0798856	0.565819	0.860939
trans-urocanate	hydantoin-5-propionate	-0.208614	0.130067	0.513185
trans-urocanate	hydroquinone sulfate	-0.0168858	0.90354	0.976584
trans-urocanate	hydroxy-CMPF*	-0.0601105	0.665905	0.902407
trans-urocanate	hydroxy-N6,N6,N6-trimethyllysine*	-0.0183343	0.895311	0.974456
trans-urocanate	hydroxyasparagine	0.0924338	0.506192	0.83217
trans-urocanate	hydroxypalmitoyl sphingomyelin (d18:1/16:0(OH))	0.0689537	0.620291	0.883832
trans-urocanate	hyocholate	-0.0943396	0.497425	0.82758
trans-urocanate	hypotaurine	-0.338975	0.012163	0.167726
trans-urocanate	hypoxanthine	0.082752	0.551914	0.854574
trans-urocanate	imidazole lactate	0.0346484	0.80357	0.948222
trans-urocanate	imidazole propionate	0.0902021	0.516557	0.837597
trans-urocanate	iminodiacetate (IDA)	0.213722	0.120717	0.498128
trans-urocanate	indole-3-carboxylate	-0.352831	0.00887449	0.140421
trans-urocanate	indoleacetate	-0.389975	0.00355639	0.0821304
trans-urocanate	indoleacetoylcarnitine*	-0.148923	0.282483	0.686596
trans-urocanate	indoleacetylglutamine	-0.163134	0.238538	0.646703
trans-urocanate	indolelactate	-0.154565	0.26444	0.671086
trans-urocanate	indolepropionate	-0.10242	0.461144	0.808878
trans-urocanate	indolin-2-one	-0.0605032	0.663852	0.901603
trans-urocanate	inosine	-0.0426562	0.759405	0.934945
trans-urocanate	isobutyrylcarnitine (C4)	-0.0531732	0.702558	0.915815
trans-urocanate	isobutyrylglycine (C4)	-0.00735658	0.957895	0.990063
trans-urocanate	isocaproate (i6:0)	-0.137592	0.321118	0.717527
trans-urocanate	isocitric lactone	0.055312	0.691181	0.911825
trans-urocanate	isoleucine	-0.0693349	0.618355	0.883082
trans-urocanate	isoleucylglycine	-0.141555	0.307241	0.706764
trans-urocanate	isoursodeoxycholate	-0.0290833	0.834635	0.957448
trans-urocanate	isovalerate (C5)	0.202211	0.142548	0.5323
trans-urocanate	isovalerylcarnitine (C5)	0.25588	0.061825	0.373784
trans-urocanate	isovalerylglycine	0.0267963	0.847477	0.961197
trans-urocanate	kynurenate	0.170421	0.217924	0.625605
trans-urocanate	kynurenine	0.0861063	0.535853	0.847016
trans-urocanate	lactate	-0.187726	0.174038	0.575383
trans-urocanate	lactosyl-N-behenoyl-sphingosine (d18:1/22:0)*	-0.15182	0.273119	0.678707
trans-urocanate	lactosyl-N-nervonoyl-sphingosine (d18:1/24:1)*	0.00163903	0.990615	0.9978
trans-urocanate	lactosyl-N-palmitoyl-sphingosine (d18:1/16:0)	-0.0145988	0.916555	0.979982
trans-urocanate	laurate (12:0)	0.075891	0.585464	0.869349
trans-urocanate	laurylcarnitine (C12)	0.0174195	0.900507	0.975763
trans-urocanate	leucine	-0.0854202	0.53912	0.848633
trans-urocanate	leucylalanine	0.0158216	0.909594	0.978204
trans-urocanate	leucylglycine	-0.198135	0.150944	0.544592
trans-urocanate	levulinate (4-oxovalerate)	-0.186522	0.176866	0.57895
trans-urocanate	lignoceroyl sphingomyelin (d18:1/24:0)	0.0683438	0.623394	0.885102
trans-urocanate	lignoceroylcarnitine (C24)*	0.183686	0.18366	0.587095
trans-urocanate	linoleate (18:2n6)	0.20709	0.132961	0.517424
trans-urocanate	linolenate (18:3n3 or 3n6)	0.179874	0.193082	0.598315
trans-urocanate	linoleoyl ethanolamide	0.0539356	0.698496	0.914448
trans-urocanate	linoleoyl-arachidonoyl-glycerol (18:2/20:4) [1]*	0.0179531	0.897475	0.975076
trans-urocanate	linoleoyl-arachidonoyl-glycerol (18:2/20:4) [2]*	0.0476082	0.73246	0.926146
trans-urocanate	linoleoyl-docosahexaenoyl-glycerol (18:2/22:6) [2]*	-0.0660568	0.635088	0.889838
trans-urocanate	linoleoyl-linolenoyl-glycerol (18:2/18:3) [2]*	-0.000571755	0.996726	0.999149
trans-urocanate	linoleoyl-linoleoyl-glycerol (18:2/18:2) [1]*	0.20991	0.127645	0.509543
trans-urocanate	linoleoyl-linoleoyl-glycerol (18:2/18:2) [2]*	0.0574423	0.679916	0.907677
trans-urocanate	linoleoylcarnitine (C18:2)*	0.148618	0.283481	0.68737
trans-urocanate	linoleoylcholine*	-0.195392	0.156799	0.552985
trans-urocanate	lithocholate sulfate (1)	-0.138253	0.318777	0.715641
trans-urocanate	lysine	-0.0829045	0.551179	0.854247
trans-urocanate	malate	0.0206213	0.882339	0.970748
trans-urocanate	maleate	0.183229	0.184772	0.588376
trans-urocanate	maltose	-0.356127	0.00821687	0.134347
trans-urocanate	maltotetraose	-0.0978101	0.481665	0.81971
trans-urocanate	maltotriose	-0.292812	0.0316571	0.273919
trans-urocanate	mannitol/sorbitol	0.106842	0.441918	0.798075
trans-urocanate	mannonate*	-0.051801	0.709892	0.918455
trans-urocanate	mannose	-0.109586	0.430212	0.791502
trans-urocanate	margarate (17:0)	0.0877073	0.528269	0.843331
trans-urocanate	margaroylcarnitine (C17)*	-0.0359443	0.796377	0.946404
trans-urocanate	metabolonic lactone sulfate	0.034191	0.806113	0.948958
trans-urocanate	methionine	-0.0980751	0.480473	0.818932
trans-urocanate	methionine sulfone	-0.0503526	0.717661	0.921158
trans-urocanate	methionine sulfoxide	-0.165771	0.230929	0.638949
trans-urocanate	methyl glucopyranoside (alpha + beta)	0.194054	0.159713	0.557093
trans-urocanate	methyl indole-3-acetate	-0.239585	0.0810018	0.421194
trans-urocanate	methyl-4-hydroxybenzoate sulfate	0.0132673	0.924143	0.982012
trans-urocanate	myo-inositol	-0.102802	0.459469	0.807941
trans-urocanate	myristate (14:0)	0.114008	0.411725	0.780121
trans-urocanate	myristoleate (14:1n5)	0.119573	0.38912	0.765367
trans-urocanate	myristoleoylcarnitine (C14:1)*	0.150219	0.278268	0.683077
trans-urocanate	myristoyl dihydrosphingomyelin (d18:0/14:0)*	0.00194397	0.988869	0.997447
trans-urocanate	myristoyl-linoleoyl-glycerol (14:0/18:2) [1]*	-0.0991843	0.475499	0.816473
trans-urocanate	myristoyl-linoleoyl-glycerol (14:0/18:2) [2]*	-0.174264	0.207569	0.614854
trans-urocanate	myristoylcarnitine (C14)	0.0431866	0.756505	0.934052
trans-urocanate	N,N,N-trimethyl-5-aminovalerate	0.122394	0.377948	0.757862
trans-urocanate	N,N,N-trimethyl-alanylproline betaine (TMAP)	0.119954	0.387599	0.764384
trans-urocanate	N,N-dimethyl-5-aminovalerate	0.269587	0.0486826	0.334955
trans-urocanate	N,N-dimethyl-pro-pro	0.0590433	0.671496	0.904536
trans-urocanate	N,N-dimethylalanine	0.0779127	0.575483	0.865116
trans-urocanate	N-(2-furoyl)glycine	-0.0711432	0.609204	0.879561
trans-urocanate	N-acetyl-1-methylhistidine*	0.0891291	0.521578	0.840072
trans-urocanate	N-acetyl-2-aminoadipate	0.134058	0.333825	0.727102
trans-urocanate	N-acetyl-2-aminooctanoate*	0.25931	0.0582949	0.364054
trans-urocanate	N-acetyl-aspartyl-glutamate (NAAG)	-0.0253478	0.855631	0.963561
trans-urocanate	N-acetyl-beta-alanine	-0.189327	0.170329	0.570788
trans-urocanate	N-acetyl-isoputreanine	0.0829045	0.551179	0.854247
trans-urocanate	N-acetylalanine	-0.0819135	0.555965	0.856402
trans-urocanate	N-acetylarginine	0.118353	0.39401	0.768675
trans-urocanate	N-acetylasparagine	0.292091	0.032099	0.275497
trans-urocanate	N-acetylaspartate (NAA)	0.0555365	0.689991	0.911448
trans-urocanate	N-acetylcarnosine	-0.148237	0.284732	0.688232
trans-urocanate	N-acetylcitrulline	-0.124738	0.368813	0.751924
trans-urocanate	N-acetylglucosamine/N-acetylgalactosamine	0.238117	0.0829378	0.426071
trans-urocanate	N-acetylglucosaminylasparagine	-0.19535	0.156889	0.55299
trans-urocanate	N-acetylglutamate	0.0471508	0.734936	0.92709
trans-urocanate	N-acetylglutamine	0.00125786	0.992798	0.998247
trans-urocanate	N-acetylglycine	-0.012388	0.929156	0.983366
trans-urocanate	N-acetylhistidine	-0.0995998	0.473643	0.815422
trans-urocanate	N-acetylisoleucine	0.0391462	0.778679	0.941
trans-urocanate	N-acetylkynurenine (2)	-0.0844856	0.543585	0.850653
trans-urocanate	N-acetylleucine	0.0259577	0.852196	0.962693
trans-urocanate	N-acetylmethionine	-0.090223	0.516459	0.837472
trans-urocanate	N-acetylneuraminate	-0.0251953	0.85649	0.963839
trans-urocanate	N-acetylphenylalanine	0.00453593	0.974032	0.99387
trans-urocanate	N-acetylproline	0.178197	0.197335	0.603477
trans-urocanate	N-acetylputrescine	0.17126	0.215634	0.623548
trans-urocanate	N-acetylserine	-0.126282	0.362868	0.747667
trans-urocanate	N-acetyltaurine	-0.33745	0.0125819	0.170852
trans-urocanate	N-acetyltheanine	-0.0440966	0.751536	0.932459
trans-urocanate	N-acetylthreonine	-0.222489	0.10587	0.472508
trans-urocanate	N-acetyltryptophan	-0.0408996	0.769033	0.938047
trans-urocanate	N-acetyltyrosine	0.0520297	0.708668	0.918043
trans-urocanate	N-acetylvaline	-0.0144464	0.917423	0.980251
trans-urocanate	N-behenoyl-sphingadienine (d18:2/22:0)*	-0.0053745	0.969233	0.992791
trans-urocanate	N-carbamoylalanine	0.189704	0.169463	0.56976
trans-urocanate	N-carbamoylvaline	-0.00156638	0.991031	0.997887
trans-urocanate	N-delta-acetylornithine	-0.120335	0.386081	0.763335
trans-urocanate	N-formylanthranilic acid	-0.0588639	0.672437	0.905009
trans-urocanate	N-formylmethionine	0.0595769	0.668698	0.903526
trans-urocanate	N-formylphenylalanine	0.0355632	0.798491	0.946979
trans-urocanate	N-methylhydroxyproline	0.0331262	0.812039	0.950686
trans-urocanate	N-methylpipecolate	0.0523347	0.707037	0.917438
trans-urocanate	N-methylproline	0.0900705	0.517171	0.837836
trans-urocanate	N-methyltaurine	-0.226812	0.0990867	0.459423
trans-urocanate	N-oleoylserine	0.246731	0.072083	0.400283
trans-urocanate	N-oleoyltaurine	0.296632	0.0294008	0.26443
trans-urocanate	N-oxalyl glycine (NOG)	0.0975814	0.482696	0.820133
trans-urocanate	N-palmitoyl-heptadecasphingosine (d17:1/16:0)*	-0.000190585	0.998909	0.999629
trans-urocanate	N-palmitoyl-sphingadienine (d18:2/16:0)*	-0.0573661	0.680318	0.907836
trans-urocanate	N-palmitoyl-sphinganine (d18:0/16:0)	-0.00484086	0.972286	0.993512
trans-urocanate	N-palmitoyl-sphingosine (d18:1/16:0)	-0.061559	0.658345	0.899313
trans-urocanate	N-palmitoylglycine	0.101658	0.464504	0.810592
trans-urocanate	N-palmitoylserine	0.0850848	0.54072	0.849446
trans-urocanate	N-stearoyl-sphingadienine (d18:2/18:0)*	-0.0482943	0.728751	0.924998
trans-urocanate	N-stearoyl-sphinganine (d18:0/18:0)*	-0.0896893	0.518953	0.838772
trans-urocanate	N-stearoyl-sphingosine (d18:1/18:0)*	0.032895	0.813328	0.951122
trans-urocanate	N-stearoylserine*	0.126892	0.360536	0.746091
trans-urocanate	N-stearoyltaurine	0.194831	0.158015	0.554704
trans-urocanate	N1-Methyl-2-pyridone-5-carboxamide	-0.00628931	0.963999	0.991543
trans-urocanate	N1-Methyl-4-pyridone-3-carboxamide	0.109358	0.43118	0.792057
trans-urocanate	1-methyladenosine	0.243835	0.0755995	0.40861
trans-urocanate	N1-methylinosine	-0.194206	0.159379	0.556733
trans-urocanate	N2,N2-dimethylguanosine	0.128188	0.355611	0.742565
trans-urocanate	N2,N5-diacetylornithine	-0.0339623	0.807385	0.949382
trans-urocanate	N2-acetyl,N6-methyllysine	0.187417	0.174762	0.57625
trans-urocanate	N2-methylguanosine	0.251164	0.0669553	0.387446
trans-urocanate	N4-acetylcytidine	0.0835906	0.547878	0.852544
trans-urocanate	N6,N6,N6-trimethyllysine	-0.213798	0.120581	0.497913
trans-urocanate	N6,N6-dimethyllysine	0.187879	0.173682	0.574923
trans-urocanate	N6-acetyllysine	-0.0287783	0.836345	0.957969
trans-urocanate	N6-carbamoylthreonyladenosine	0.0603392	0.664709	0.901864
trans-urocanate	N6-methyladenosine	0.223251	0.104649	0.470291
trans-urocanate	N6-methyllysine	0.0969316	0.48563	0.821586
trans-urocanate	N6-succinyladenosine	0.268584	0.0495599	0.337751
trans-urocanate	nervonoylcarnitine (C24:1)*	0.130901	0.345433	0.73545
trans-urocanate	nicotinamide	-0.0606442	0.663116	0.901299
trans-urocanate	nonadecanoate (19:0)	0.00362112	0.979268	0.995063
trans-urocanate	nonanoylcarnitine (C9)	-0.0201963	0.884747	0.971448
trans-urocanate	O-acetylhomoserine	-0.143358	0.301058	0.701593
trans-urocanate	o-cresol sulfate	0.0185701	0.893972	0.97404
trans-urocanate	O-sulfo-L-tyrosine	-0.277149	0.0424685	0.314294
trans-urocanate	octadecadienedioate (C18:2-DC)*	0.190166	0.168409	0.568235
trans-urocanate	octadecanedioate (C18)	0.093806	0.499872	0.828909
trans-urocanate	octadecanedioylcarnitine (C18-DC)*	0.217839	0.11356	0.486073
trans-urocanate	octadecenedioate (C18:1-DC)	0.166381	0.229194	0.637309
trans-urocanate	octadecenedioylcarnitine (C18:1-DC)*	0.295597	0.0299983	0.267152
trans-urocanate	octanoylcarnitine (C8)	-0.0262626	0.850479	0.962181
trans-urocanate	oleate/vaccenate (18:1)	0.172403	0.212539	0.620307
trans-urocanate	oleoyl ethanolamide	0.0864875	0.534043	0.846234
trans-urocanate	oleoyl-arachidonoyl-glycerol (18:1/20:4) [1]*	-0.0268725	0.847048	0.961049
trans-urocanate	oleoyl-arachidonoyl-glycerol (18:1/20:4) [2]*	-0.0132266	0.924374	0.982012
trans-urocanate	oleoyl-linolenoyl-glycerol (18:1/18:3) [2]*	-0.0138587	0.920772	0.981188
trans-urocanate	oleoyl-linoleoyl-glycerol (18:1/18:2) [1]	0.11416	0.411095	0.779662
trans-urocanate	oleoyl-linoleoyl-glycerol (18:1/18:2) [2]	0.0450924	0.746111	0.930657
trans-urocanate	oleoyl-oleoyl-glycerol (18:1/18:1) [1]*	-0.0206213	0.882339	0.970748
trans-urocanate	oleoyl-oleoyl-glycerol (18:1/18:1) [2]*	-0.0455498	0.743623	0.929883
trans-urocanate	oleoylcarnitine (C18:1)	0.0637698	0.646872	0.894672
trans-urocanate	oleoylcholine	-0.217703	0.113791	0.486577
trans-urocanate	ornithine	-0.167219	0.226822	0.634969
trans-urocanate	orotate	-0.0630837	0.650424	0.896228
trans-urocanate	orotidine	-0.0254241	0.855202	0.96348
trans-urocanate	oxalate (ethanedioate)	0.0772632	0.578681	0.866423
trans-urocanate	oxindolylalanine	-0.191538	0.165301	0.564206
trans-urocanate	p-cresol glucuronide*	-0.0317636	0.819639	0.953205
trans-urocanate	p-cresol sulfate	-0.0517248	0.7103	0.918632
trans-urocanate	palmitate (16:0)	0.135354	0.32913	0.723423
trans-urocanate	palmitoleate (16:1n7)	0.191004	0.166505	0.565728
trans-urocanate	palmitoleoyl-arachidonoyl-glycerol (16:1/20:4) [2]*	0.016276	0.907009	0.977545
trans-urocanate	palmitoleoyl-linoleoyl-glycerol (16:1/18:2) [1]*	0.165009	0.233111	0.641182
trans-urocanate	palmitoleoylcarnitine (C16:1)*	0.18765	0.174216	0.57562
trans-urocanate	palmitoyl dihydrosphingomyelin (d18:0/16:0)*	0.0161997	0.907442	0.977666
trans-urocanate	palmitoyl ethanolamide	0.0139889	0.920029	0.980921
trans-urocanate	palmitoyl sphingomyelin (d18:1/16:0)	0.0488279	0.725871	0.924037
trans-urocanate	palmitoyl-arachidonoyl-glycerol (16:0/20:4) [1]*	0.00137975	0.9921	0.998203
trans-urocanate	palmitoyl-arachidonoyl-glycerol (16:0/20:4) [2]*	-0.236615	0.0849558	0.430435
trans-urocanate	palmitoyl-linolenoyl-glycerol (16:0/18:3) [2]*	-0.108462	0.434985	0.794207
trans-urocanate	palmitoyl-linoleoyl-glycerol (16:0/18:2) [1]*	-0.0573661	0.680318	0.907836
trans-urocanate	palmitoyl-linoleoyl-glycerol (16:0/18:2) [2]*	-0.0950257	0.494289	0.825915
trans-urocanate	palmitoyl-oleoyl-glycerol (16:0/18:1) [1]*	-0.0585096	0.674298	0.905689
trans-urocanate	palmitoyl-oleoyl-glycerol (16:0/18:1) [2]*	-0.0985325	0.478418	0.817832
trans-urocanate	palmitoyl-sphingosine-phosphoethanolamine (d18:1/16:0)	0.00834763	0.952229	0.988736
trans-urocanate	palmitoylcarnitine (C16)	-0.0106346	0.939163	0.985771
trans-urocanate	palmitoylcholine	-0.233247	0.0896205	0.44014
trans-urocanate	pantoate	-0.0748251	0.590757	0.871821
trans-urocanate	pantothenate (Vitamin B5)	-0.0380789	0.784566	0.942842
trans-urocanate	paraxanthine	0.0510387	0.713978	0.91981
trans-urocanate	pentadecanoate (15:0)	0.102954	0.4588	0.807638
trans-urocanate	pentose acid*	0.0627787	0.652005	0.896838
trans-urocanate	perfluorohexanesulfonic acid	-0.0708595	0.610636	0.880005
trans-urocanate	perfluorooctanesulfonate (PFOS)	-0.150753	0.276545	0.681599
trans-urocanate	perfluorooctanoate (PFOA)	-0.0855727	0.538393	0.848296
trans-urocanate	phenol glucuronide	-0.0388016	0.780578	0.941614
trans-urocanate	phenol sulfate	-0.0155136	0.911346	0.978674
trans-urocanate	phenylacetate	-0.186848	0.176099	0.578007
trans-urocanate	phenylacetylcarnitine	-0.193441	0.16106	0.558915
trans-urocanate	phenylacetylglutamate	-0.110508	0.42632	0.789049
trans-urocanate	phenylacetylglutamine	-0.130779	0.345886	0.735683
trans-urocanate	phenylalanine	-0.0822184	0.554491	0.855743
trans-urocanate	phenylalanylhydroxyproline*	-0.115348	0.406214	0.776557
trans-urocanate	phenyllactate (PLA)	-0.181551	0.188894	0.593396
trans-urocanate	phenylpyruvate	0.0342672	0.805689	0.948816
trans-urocanate	phosphate	0.00499333	0.971414	0.99329
trans-urocanate	phosphoethanolamine (PE)	-0.239718	0.0808288	0.420736
trans-urocanate	phytanate	-0.123995	0.371694	0.753649
trans-urocanate	picolinate	-0.0568323	0.683135	0.908913
trans-urocanate	picolinoylglycine	-0.0497427	0.720941	0.922415
trans-urocanate	pimeloylcarnitine/3-methyladipoylcarnitine (C7-DC)	0.216655	0.115583	0.48957
trans-urocanate	pipecolate	-0.110425	0.42667	0.789235
trans-urocanate	piperine	-0.0870974	0.531152	0.844727
trans-urocanate	pregnanediol-3-glucuronide	-0.151363	0.274584	0.679978
trans-urocanate	pregnen-diol disulfate*	-0.118887	0.391866	0.767305
trans-urocanate	pregnenediol sulfate (C21H34O5S)*	-0.220202	0.1096	0.479228
trans-urocanate	pregnenetriol disulfate*	-0.131618	0.342775	0.733499
trans-urocanate	pregnenetriol sulfate*	-0.258014	0.0596088	0.367691
trans-urocanate	pregnenolone sulfate	-0.164475	0.234647	0.642605
trans-urocanate	pristanate	-0.110278	0.42729	0.789636
trans-urocanate	prolylhydroxyproline	-0.0437202	0.75359	0.933139
trans-urocanate	proline	-0.0200877	0.885363	0.97157
trans-urocanate	prolylglycine	0.0725367	0.602194	0.876589
trans-urocanate	propionylcarnitine (C3)	-0.129941	0.349014	0.737783
trans-urocanate	propionylglycine (C3)	-0.209	0.129344	0.512243
trans-urocanate	pseudouridine	0.131084	0.344753	0.734899
trans-urocanate	pyridoxal	0.242386	0.077408	0.412812
trans-urocanate	pyridoxate	0.145721	0.293076	0.695192
trans-urocanate	pyrraline	-0.0303816	0.827363	0.95539
trans-urocanate	pyruvate	0.0716981	0.606408	0.878283
trans-urocanate	quinate	0.0748237	0.590764	0.871821
trans-urocanate	quinolinate	-0.0358681	0.7968	0.946514
trans-urocanate	retinal	-0.0913735	0.511103	0.834917
trans-urocanate	retinol (Vitamin A)	-0.0851915	0.540211	0.849138
trans-urocanate	ribitol	-0.0828283	0.551547	0.854432
trans-urocanate	ribonate	0.0789403	0.57044	0.862926
trans-urocanate	S-1-pyrroline-5-carboxylate	0.107681	0.438322	0.796099
trans-urocanate	S-adenosylhomocysteine (SAH)	-0.0883239	0.525362	0.841887
trans-urocanate	S-allylcysteine	0.12301	0.375535	0.756297
trans-urocanate	S-carboxyethylcysteine	-0.068725	0.621454	0.884284
trans-urocanate	S-carboxymethyl-L-cysteine	-0.138359	0.318404	0.715511
trans-urocanate	S-methylcysteine	0.0795502	0.567457	0.86151
trans-urocanate	S-methylcysteine sulfoxide	-0.0460835	0.740724	0.928959
trans-urocanate	salicylate	0.189403	0.170153	0.570622
trans-urocanate	sarcosine	0.144883	0.295892	0.697454
trans-urocanate	sebacate (C10-DC)	-0.068725	0.621454	0.884284
trans-urocanate	serine	0.146407	0.290785	0.693247
trans-urocanate	serotonin	-0.26175	0.0558849	0.357208
trans-urocanate	spermidine	-0.294911	0.0304001	0.268703
trans-urocanate	sphingadienine	-0.164018	0.235969	0.643981
trans-urocanate	sphinganine	-0.257176	0.0604717	0.369878
trans-urocanate	sphinganine-1-phosphate	-0.150677	0.27679	0.68188
trans-urocanate	sphingomyelin (d17:1/14:0, d16:1/15:0)*	-0.0838956	0.546413	0.851808
trans-urocanate	sphingomyelin (d17:1/16:0, d18:1/15:0, d16:1/17:0)*	-0.0191729	0.890551	0.973114
trans-urocanate	sphingomyelin (d17:2/16:0, d18:2/15:0)*	0.00163903	0.990615	0.9978
trans-urocanate	sphingomyelin (d18:0/18:0, d19:0/17:0)*	0.00842386	0.951793	0.988623
trans-urocanate	sphingomyelin (d18:0/20:0, d16:0/22:0)*	0.0380027	0.784987	0.942974
trans-urocanate	sphingomyelin (d18:1/14:0, d16:1/16:0)*	0.0698685	0.615648	0.881955
trans-urocanate	sphingomyelin (d18:1/17:0, d17:1/18:0, d19:1/16:0)	0.05081	0.715205	0.920243
trans-urocanate	sphingomyelin (d18:1/18:1, d18:2/18:0)	-0.010101	0.94221	0.98643
trans-urocanate	sphingomyelin (d18:1/19:0, d19:1/18:0)*	-0.0417381	0.764432	0.936472
trans-urocanate	sphingomyelin (d18:1/20:0, d16:1/22:0)*	-0.00285878	0.983632	0.996143
trans-urocanate	sphingomyelin (d18:1/20:1, d18:2/20:0)*	-0.0190966	0.890984	0.973194
trans-urocanate	sphingomyelin (d18:1/20:2, d18:2/20:1, d16:1/22:2)*	0.0694111	0.617968	0.882875
trans-urocanate	sphingomyelin (d18:1/21:0, d17:1/22:0, d16:1/23:0)*	0.0110158	0.936987	0.985277
trans-urocanate	sphingomyelin (d18:1/22:1, d18:2/22:0, d16:1/24:1)*	0.139241	0.315296	0.712991
trans-urocanate	sphingomyelin (d18:1/22:2, d18:2/22:1, d16:1/24:2)*	0.112483	0.418047	0.783817
trans-urocanate	sphingomyelin (d18:1/24:1, d18:2/24:0)*	0.136954	0.323388	0.719133
trans-urocanate	sphingomyelin (d18:1/25:0, d19:0/24:1, d20:1/23:0, d19:1/24:0)*	0.268382	0.0497377	0.338101
trans-urocanate	sphingomyelin (d18:2/14:0, d18:1/14:1)*	-0.119116	0.39095	0.766707
trans-urocanate	sphingomyelin (d18:2/16:0, d18:1/16:1)*	0.141833	0.306282	0.70595
trans-urocanate	sphingomyelin (d18:2/18:1)*	-0.00545073	0.968797	0.992669
trans-urocanate	sphingomyelin (d18:2/21:0, d16:2/23:0)*	-0.0219173	0.875002	0.968815
trans-urocanate	sphingomyelin (d18:2/23:0, d18:1/23:1, d17:1/24:1)*	0.0599581	0.666702	0.902733
trans-urocanate	sphingomyelin (d18:2/23:1)*	0.00209644	0.987996	0.997244
trans-urocanate	sphingomyelin (d18:2/24:1, d18:1/24:2)*	0.18704	0.175646	0.577407
trans-urocanate	sphingomyelin (d18:2/24:2)*	0.0498952	0.720121	0.922095
trans-urocanate	sphingosine	-0.143511	0.300539	0.701211
trans-urocanate	sphingosine 1-phosphate	-0.205718	0.135607	0.521757
trans-urocanate	stachydrine	0.228512	0.0965149	0.454277
trans-urocanate	stearate (18:0)	0.0549266	0.693227	0.912544
trans-urocanate	stearidonate (18:4n3)	0.108367	0.435393	0.794428
trans-urocanate	stearoyl ethanolamide	0.123232	0.374664	0.755605
trans-urocanate	stearoyl sphingomyelin (d18:1/18:0)	0.0364018	0.793842	0.945643
trans-urocanate	stearoyl-arachidonoyl-glycerol (18:0/20:4) [1]*	-0.0900705	0.517171	0.837836
trans-urocanate	stearoyl-arachidonoyl-glycerol (18:0/20:4) [2]*	-0.0428816	0.758172	0.934542
trans-urocanate	stearoylcarnitine (C18)	-0.0143701	0.917858	0.980396
trans-urocanate	stearoylcholine*	-0.216878	0.1152	0.488975
trans-urocanate	succinate	-0.178045	0.197725	0.603911
trans-urocanate	succinoyltaurine	0.0715171	0.60732	0.878801
trans-urocanate	succinylcarnitine (C4-DC)	-0.000533648	0.996944	0.999241
trans-urocanate	sulfate of piperine metabolite C16H19NO3 (2)*	-0.0586035	0.673805	0.905541
trans-urocanate	sulfate of piperine metabolite C16H19NO3 (3)*	-0.0231388	0.868095	0.966977
trans-urocanate	sulfate of piperine metabolite C18H21NO3 (1)*	0.0244337	0.860785	0.964979
trans-urocanate	sulfate of piperine metabolite C18H21NO3 (3)*	-0.00378224	0.978345	0.994868
trans-urocanate	sulfate*	-0.163408	0.23774	0.645843
trans-urocanate	tartronate (hydroxymalonate)	0.0601868	0.665506	0.902244
trans-urocanate	taurine	-0.174614	0.206643	0.613921
trans-urocanate	taurochenodeoxycholate	-0.0426156	0.759627	0.935067
trans-urocanate	taurochenodeoxycholic acid 3-sulfate	0.230058	0.0942198	0.449679
trans-urocanate	taurocholate	-0.0360828	0.79561	0.946207
trans-urocanate	taurocholenate sulfate*	0.202287	0.142395	0.532042
trans-urocanate	taurodeoxycholate	-0.104413	0.452425	0.80426
trans-urocanate	taurodeoxycholic acid 3-sulfate	0.165932	0.230469	0.638494
trans-urocanate	taurolithocholate 3-sulfate	0.00575567	0.967052	0.992226
trans-urocanate	tetradecadienedioate (C14:2-DC)*	0.125946	0.364154	0.748652
trans-urocanate	tetradecadienoate (14:2)*	0.0379264	0.785408	0.94313
trans-urocanate	tetradecanedioate (C14)	0.208614	0.130067	0.513185
trans-urocanate	tetrahydrocortisol glucuronide	-0.0752049	0.588869	0.870901
trans-urocanate	tetrahydrocortisol sulfate (1)	-0.0224182	0.872168	0.968117
trans-urocanate	tetrahydrocortisone glucuronide (5)	-0.145874	0.292566	0.694753
trans-urocanate	theobromine	0.228207	0.0969726	0.455299
trans-urocanate	theophylline	0.0537069	0.699713	0.914806
trans-urocanate	thioproline	0.259996	0.0576087	0.362222
trans-urocanate	threonate	-0.0681151	0.624559	0.885518
trans-urocanate	threonine	-0.00659424	0.962255	0.991155
trans-urocanate	thymol sulfate	0.0230612	0.868534	0.967069
trans-urocanate	thyroxine	-0.0274824	0.84362	0.960148
trans-urocanate	tiglyl carnitine (C5)	-0.0255765	0.854343	0.963254
trans-urocanate	hydroxyproline	-0.0675815	0.627282	0.886562
tricosanoyl sphingomyelin (d18:1/23:0)*	Liver fat (%)	0.0981932	0.479942	0.818719
tricosanoyl sphingomyelin (d18:1/23:0)*	Sodium (mmol/L)	-0.0709309	0.610276	0.879938
tricosanoyl sphingomyelin (d18:1/23:0)*	Potassium (mmol/L)	0.253085	0.064826	0.382026
tricosanoyl sphingomyelin (d18:1/23:0)*	Creatinine (mg/dL)	-0.0637584	0.646931	0.894728
tricosanoyl sphingomyelin (d18:1/23:0)*	Urea (BUN) (mg/dL)	0.248844	0.0696013	0.394127
tricosanoyl sphingomyelin (d18:1/23:0)*	Uric acid (mg/dL)	-0.0366161	0.792655	0.945312
tricosanoyl sphingomyelin (d18:1/23:0)*	ALT (IU/L)	0.00995442	0.943048	0.986633
tricosanoyl sphingomyelin (d18:1/23:0)*	AST (IU/L)	0.0179099	0.897721	0.975181
tricosanoyl sphingomyelin (d18:1/23:0)*	GGT (U/L)	-0.000190669	0.998908	0.999629
tricosanoyl sphingomyelin (d18:1/23:0)*	Alkaline phosphatase (IU/L)	-0.222824	0.105332	0.471666
tricosanoyl sphingomyelin (d18:1/23:0)*	Total Bilirubin (mg/dL)	-0.156395	0.258754	0.666052
tricosanoyl sphingomyelin (d18:1/23:0)*	Albumin (g/dL)	-0.0712246	0.608794	0.879322
tricosanoyl sphingomyelin (d18:1/23:0)*	Creatine Kinase (U/L)	0.121168	0.382778	0.76117
tricosanoyl sphingomyelin (d18:1/23:0)*	Total cholesterol (mg/dL)	0.822049	2.54403e-14	3.22514e-11
tricosanoyl sphingomyelin (d18:1/23:0)*	High Density Lipoprotein (mg/dL)	0.383833	0.0041671	0.0906792
tricosanoyl sphingomyelin (d18:1/23:0)*	Low Density Lipoprotein (mg/dL)	0.781989	2.93534e-12	2.36452e-09
tricosanoyl sphingomyelin (d18:1/23:0)*	Triglycerides (mg/dL)	0.11034	0.427028	0.789447
tricosanoyl sphingomyelin (d18:1/23:0)*	Glucose (mg/dL)	0.255709	0.0620049	0.374398
tricosanoyl sphingomyelin (d18:1/23:0)*	Insulin (mg/dL)	-0.0211578	0.8793	0.969943
tricosanoyl sphingomyelin (d18:1/23:0)*	Weight (kg)	-0.096634	0.486977	0.822285
tricosanoyl sphingomyelin (d18:1/23:0)*	Body mass index (kg/m2)	0.126763	0.361026	0.746457
tricosanoyl sphingomyelin (d18:1/23:0)*	Heart rate (bpm)	0.0324543	0.815785	0.951973
tricosanoyl sphingomyelin (d18:1/23:0)*	Systolic blood pressure (mmHg)	0.307127	0.0238828	0.238926
tricosanoyl sphingomyelin (d18:1/23:0)*	Diastolic blood pressure (mmHg)	0.29346	0.0312646	0.272316
tricosanoyl sphingomyelin (d18:1/23:0)*	Waist circumference (cm)	0.125666	0.365232	0.749432
tricosanoyl sphingomyelin (d18:1/23:0)*	Hip circumference (cm)	0.129303	0.351404	0.739746
tricosanoyl sphingomyelin (d18:1/23:0)*	Trunk fat mass (kg/m2)	0.120227	0.386515	0.763726
tricosanoyl sphingomyelin (d18:1/23:0)*	Trunk fat free mass (kg/m2)	-0.217101	0.114817	0.488287
tricosanoyl sphingomyelin (d18:1/23:0)*	Trunk total body water (%)	-0.207376	0.132414	0.516548
tricosanoyl sphingomyelin (d18:1/23:0)*	Left arm fat mass (kg/m2)	0.137648	0.32092	0.717302
tricosanoyl sphingomyelin (d18:1/23:0)*	Left arm fat free mass (kg/m2)	-0.158701	0.251712	0.659371
tricosanoyl sphingomyelin (d18:1/23:0)*	Left arm total body water (%)	-0.207376	0.132414	0.516548
tricosanoyl sphingomyelin (d18:1/23:0)*	Right arm fat mass (kg/m2)	0.151549	0.273986	0.679557
tricosanoyl sphingomyelin (d18:1/23:0)*	Right arm fat free mass (kg/m2)	-0.201773	0.143432	0.533699
tricosanoyl sphingomyelin (d18:1/23:0)*	Right arm total body water (%)	-0.207376	0.132414	0.516548
tricosanoyl sphingomyelin (d18:1/23:0)*	Left leg fat mass (kg/m2)	0.172784	0.211515	0.619289
tricosanoyl sphingomyelin (d18:1/23:0)*	Left leg fat free mass (kg/m2)	-0.225609	0.10094	0.462886
tricosanoyl sphingomyelin (d18:1/23:0)*	Left leg total body water (%)	-0.207376	0.132414	0.516548
tricosanoyl sphingomyelin (d18:1/23:0)*	Right leg fat mass (kg/m2)	0.176136	0.202651	0.609551
tricosanoyl sphingomyelin (d18:1/23:0)*	Right leg fat free mass (kg/m2)	-0.261271	0.0563513	0.35869
tricosanoyl sphingomyelin (d18:1/23:0)*	Right leg total body water (%)	-0.207376	0.132414	0.516548
tricosanoyl sphingomyelin (d18:1/23:0)*	(14 or 15)-methylpalmitate (a17:0 or i17:0)	0.576977	4.95138e-06	0.000674454
tricosanoyl sphingomyelin (d18:1/23:0)*	(16 or 17)-methylstearate (a19:0 or i19:0)	0.442043	0.000818306	0.0318657
tricosanoyl sphingomyelin (d18:1/23:0)*	(2 or 3)-decenoate (10:1n7 or n8)	0.0696398	0.616808	0.882463
tricosanoyl sphingomyelin (d18:1/23:0)*	(N(1) + N(8))-acetylspermidine	-0.112026	0.419955	0.785076
tricosanoyl sphingomyelin (d18:1/23:0)*	(S)-3-hydroxybutyrylcarnitine	0.104936	0.45015	0.802912
tricosanoyl sphingomyelin (d18:1/23:0)*	1,2,3-benzenetriol sulfate (2)	-0.115809	0.404328	0.775454
tricosanoyl sphingomyelin (d18:1/23:0)*	1,2-dilinoleoyl-GPC (18:2/18:2)	0.172022	0.213567	0.621388
tricosanoyl sphingomyelin (d18:1/23:0)*	1,2-dilinoleoyl-GPE (18:2/18:2)*	0.0199982	0.88587	0.971768
tricosanoyl sphingomyelin (d18:1/23:0)*	1,2-dipalmitoyl-GPC (16:0/16:0)	0.576672	5.02211e-06	0.000682201
tricosanoyl sphingomyelin (d18:1/23:0)*	1,3,7-trimethylurate	0.275982	0.0433827	0.317617
tricosanoyl sphingomyelin (d18:1/23:0)*	1,3-dimethylurate	0.279517	0.0406618	0.308149
tricosanoyl sphingomyelin (d18:1/23:0)*	1,5-anhydroglucitol (1,5-AG)	-0.0532495	0.702152	0.915698
tricosanoyl sphingomyelin (d18:1/23:0)*	1,7-dimethylurate	0.273871	0.0450771	0.323291
tricosanoyl sphingomyelin (d18:1/23:0)*	1-(1-enyl-oleoyl)-GPE (P-18:1)*	0.56539	8.40524e-06	0.00103384
tricosanoyl sphingomyelin (d18:1/23:0)*	1-(1-enyl-palmitoyl)-2-arachidonoyl-GPC (P-16:0/20:4)*	0.325862	0.0161904	0.195524
tricosanoyl sphingomyelin (d18:1/23:0)*	1-(1-enyl-palmitoyl)-2-arachidonoyl-GPE (P-16:0/20:4)*	0.437317	0.00094426	0.0350341
tricosanoyl sphingomyelin (d18:1/23:0)*	1-(1-enyl-palmitoyl)-2-linoleoyl-GPC (P-16:0/18:2)*	0.189022	0.171031	0.571595
tricosanoyl sphingomyelin (d18:1/23:0)*	1-(1-enyl-palmitoyl)-2-linoleoyl-GPE (P-16:0/18:2)*	0.301239	0.0268602	0.253146
tricosanoyl sphingomyelin (d18:1/23:0)*	1-(1-enyl-palmitoyl)-2-oleoyl-GPC (P-16:0/18:1)*	0.301772	0.0265781	0.251693
tricosanoyl sphingomyelin (d18:1/23:0)*	1-(1-enyl-palmitoyl)-2-oleoyl-GPE (P-16:0/18:1)*	0.55708	1.21365e-05	0.00139722
tricosanoyl sphingomyelin (d18:1/23:0)*	1-(1-enyl-palmitoyl)-2-palmitoleoyl-GPC (P-16:0/16:1)*	0.232476	0.0907164	0.442394
tricosanoyl sphingomyelin (d18:1/23:0)*	1-(1-enyl-palmitoyl)-2-palmitoyl-GPC (P-16:0/16:0)*	0.30566	0.0245972	0.242253
tricosanoyl sphingomyelin (d18:1/23:0)*	1-(1-enyl-palmitoyl)-GPC (P-16:0)*	0.484429	0.000205806	0.0120911
tricosanoyl sphingomyelin (d18:1/23:0)*	1-(1-enyl-palmitoyl)-GPE (P-16:0)*	0.572098	6.20239e-06	0.000806504
tricosanoyl sphingomyelin (d18:1/23:0)*	1-(1-enyl-stearoyl)-2-arachidonoyl-GPE (P-18:0/20:4)*	0.545264	2.01245e-05	0.00209295
tricosanoyl sphingomyelin (d18:1/23:0)*	1-(1-enyl-stearoyl)-2-linoleoyl-GPE (P-18:0/18:2)*	0.470783	0.000327325	0.0168558
tricosanoyl sphingomyelin (d18:1/23:0)*	1-(1-enyl-stearoyl)-2-oleoyl-GPE (P-18:0/18:1)	0.56234	9.62938e-06	0.00115732
tricosanoyl sphingomyelin (d18:1/23:0)*	1-(1-enyl-stearoyl)-GPE (P-18:0)*	0.581475	4.00988e-06	0.000570018
tricosanoyl sphingomyelin (d18:1/23:0)*	1-arachidonoyl-GPC* (20:4)*	0.358567	0.00775781	0.129914
tricosanoyl sphingomyelin (d18:1/23:0)*	1-arachidonoyl-GPE (20:4n6)*	0.322356	0.017443	0.203471
tricosanoyl sphingomyelin (d18:1/23:0)*	1-arachidonoyl-GPI* (20:4)*	0.468268	0.000355812	0.0178854
tricosanoyl sphingomyelin (d18:1/23:0)*	1-arachidonylglycerol (20:4)	0.208428	0.130419	0.513734
tricosanoyl sphingomyelin (d18:1/23:0)*	1-carboxyethylisoleucine	0.0317636	0.819639	0.953205
tricosanoyl sphingomyelin (d18:1/23:0)*	1-carboxyethylleucine	0.101353	0.465852	0.811361
tricosanoyl sphingomyelin (d18:1/23:0)*	1-carboxyethylphenylalanine	0.0386888	0.781201	0.941817
tricosanoyl sphingomyelin (d18:1/23:0)*	1-carboxyethyltyrosine	0.0225657	0.871334	0.967877
tricosanoyl sphingomyelin (d18:1/23:0)*	1-carboxyethylvaline	0.187803	0.17386	0.575177
tricosanoyl sphingomyelin (d18:1/23:0)*	1-dihomo-linolenylglycerol (20:3)	0.405298	0.00236368	0.0638062
tricosanoyl sphingomyelin (d18:1/23:0)*	1-docosahexaenoylglycerol (22:6)	0.346129	0.0103536	0.153302
tricosanoyl sphingomyelin (d18:1/23:0)*	1-lignoceroyl-GPC (24:0)	0.494425	0.000144672	0.00938902
tricosanoyl sphingomyelin (d18:1/23:0)*	1-linolenoyl-GPC (18:3)*	0.423289	0.00142708	0.0460482
tricosanoyl sphingomyelin (d18:1/23:0)*	1-linoleoyl-2-arachidonoyl-GPC (18:2/20:4n6)*	0.498685	0.000124081	0.00836356
tricosanoyl sphingomyelin (d18:1/23:0)*	1-linoleoyl-2-arachidonoyl-GPE (18:2/20:4)*	0.150764	0.276508	0.681599
tricosanoyl sphingomyelin (d18:1/23:0)*	1-linoleoyl-2-linolenoyl-GPC (18:2/18:3)*	0.431904	0.0011097	0.0389536
tricosanoyl sphingomyelin (d18:1/23:0)*	1-linoleoyl-GPC (18:2)	0.331504	0.0143363	0.18317
tricosanoyl sphingomyelin (d18:1/23:0)*	1-linoleoyl-GPE (18:2)*	0.224547	0.102597	0.466279
tricosanoyl sphingomyelin (d18:1/23:0)*	1-linoleoyl-GPG (18:2)*	-0.159139	0.250389	0.658105
tricosanoyl sphingomyelin (d18:1/23:0)*	1-linoleoyl-GPI* (18:2)*	0.269373	0.0488684	0.335457
tricosanoyl sphingomyelin (d18:1/23:0)*	1-linoleoylglycerol (18:2)	0.0190204	0.891416	0.973323
tricosanoyl sphingomyelin (d18:1/23:0)*	1-methyl-4-imidazoleacetate	0.18704	0.175646	0.577407
tricosanoyl sphingomyelin (d18:1/23:0)*	1-methyl-5-imidazoleacetate	0.0896893	0.518953	0.838772
tricosanoyl sphingomyelin (d18:1/23:0)*	1-methyl-5-imidazolelactate	0.144578	0.296921	0.698319
tricosanoyl sphingomyelin (d18:1/23:0)*	1-methylhistidine	-0.0629312	0.651214	0.896555
tricosanoyl sphingomyelin (d18:1/23:0)*	1-methylnicotinamide	0.12247	0.377649	0.757661
tricosanoyl sphingomyelin (d18:1/23:0)*	1-methylurate	0.0616851	0.657688	0.899106
tricosanoyl sphingomyelin (d18:1/23:0)*	1-methylxanthine	-0.0581285	0.676303	0.906356
tricosanoyl sphingomyelin (d18:1/23:0)*	1-myristoyl-2-arachidonoyl-GPC (14:0/20:4)*	0.48077	0.000233522	0.0132811
tricosanoyl sphingomyelin (d18:1/23:0)*	1-myristoyl-2-palmitoyl-GPC (14:0/16:0)	0.479779	0.000241592	0.013593
tricosanoyl sphingomyelin (d18:1/23:0)*	1-myristoylglycerol (14:0)	0.235649	0.086274	0.433162
tricosanoyl sphingomyelin (d18:1/23:0)*	1-oleoyl-2-arachidonoyl-GPE (18:1/20:4)*	0.214789	0.118829	0.494972
tricosanoyl sphingomyelin (d18:1/23:0)*	1-oleoyl-2-docosahexaenoyl-GPC (18:1/22:6)*	0.326472	0.0159805	0.194223
tricosanoyl sphingomyelin (d18:1/23:0)*	1-oleoyl-2-linoleoyl-GPE (18:1/18:2)*	0.10486	0.450481	0.803127
tricosanoyl sphingomyelin (d18:1/23:0)*	1-oleoyl-GPC (18:1)	0.566914	7.84884e-06	0.000976496
tricosanoyl sphingomyelin (d18:1/23:0)*	1-oleoyl-GPE (18:1)	0.268687	0.0494689	0.337422
tricosanoyl sphingomyelin (d18:1/23:0)*	1-oleoyl-GPG (18:1)*	-0.136338	0.32559	0.72074
tricosanoyl sphingomyelin (d18:1/23:0)*	1-oleoyl-GPI (18:1)	0.409034	0.00213338	0.0597589
tricosanoyl sphingomyelin (d18:1/23:0)*	1-oleoyl-GPS (18:1)	-0.0589418	0.672029	0.904837
tricosanoyl sphingomyelin (d18:1/23:0)*	1-oleoylglycerol (18:1)	0.160892	0.24514	0.65304
tricosanoyl sphingomyelin (d18:1/23:0)*	1-palmitoleoyl-2-linolenoyl-GPC (16:1/18:3)*	0.284389	0.0371442	0.295139
tricosanoyl sphingomyelin (d18:1/23:0)*	1-palmitoleoyl-GPC* (16:1)*	0.520945	5.37716e-05	0.00449192
tricosanoyl sphingomyelin (d18:1/23:0)*	1-palmitoleoylglycerol (16:1)*	0.311904	0.0216763	0.227492
tricosanoyl sphingomyelin (d18:1/23:0)*	1-palmitoyl-2-arachidonoyl-GPC (16:0/20:4n6)	0.418944	0.00161613	0.0499283
tricosanoyl sphingomyelin (d18:1/23:0)*	1-palmitoyl-2-arachidonoyl-GPE (16:0/20:4)*	0.212502	0.122902	0.501855
tricosanoyl sphingomyelin (d18:1/23:0)*	1-palmitoyl-2-arachidonoyl-GPI (16:0/20:4)*	0.387688	0.00377388	0.0852619
tricosanoyl sphingomyelin (d18:1/23:0)*	1-palmitoyl-2-dihomo-linolenoyl-GPC (16:0/20:3n3 or 6)*	0.471393	0.000320739	0.0166098
tricosanoyl sphingomyelin (d18:1/23:0)*	1-palmitoyl-2-docosahexaenoyl-GPC (16:0/22:6)	0.339737	0.0119581	0.166234
tricosanoyl sphingomyelin (d18:1/23:0)*	1-palmitoyl-2-docosahexaenoyl-GPE (16:0/22:6)*	0.305584	0.0246348	0.242447
tricosanoyl sphingomyelin (d18:1/23:0)*	1-palmitoyl-2-linoleoyl-GPC (16:0/18:2)	0.421917	0.00148452	0.0472567
tricosanoyl sphingomyelin (d18:1/23:0)*	1-palmitoyl-2-linoleoyl-GPE (16:0/18:2)	0.135354	0.32913	0.723423
tricosanoyl sphingomyelin (d18:1/23:0)*	1-palmitoyl-2-linoleoyl-GPI (16:0/18:2)	0.288965	0.0340732	0.283452
tricosanoyl sphingomyelin (d18:1/23:0)*	1-palmitoyl-2-oleoyl-GPC (16:0/18:1)	0.56943	7.00491e-06	0.00088949
tricosanoyl sphingomyelin (d18:1/23:0)*	1-palmitoyl-2-oleoyl-GPE (16:0/18:1)	0.287974	0.0347198	0.285853
tricosanoyl sphingomyelin (d18:1/23:0)*	1-palmitoyl-2-oleoyl-GPI (16:0/18:1)*	0.542672	2.24286e-05	0.00227915
tricosanoyl sphingomyelin (d18:1/23:0)*	1-palmitoyl-2-palmitoleoyl-GPC (16:0/16:1)*	0.51599	6.51007e-05	0.00516123
tricosanoyl sphingomyelin (d18:1/23:0)*	1-palmitoyl-2-stearoyl-GPC (16:0/18:0)	0.641166	1.75875e-07	4.17747e-05
tricosanoyl sphingomyelin (d18:1/23:0)*	1-palmitoyl-2-stearoyl-GPE (16:0/18:0)*	0.142503	0.303982	0.704002
tricosanoyl sphingomyelin (d18:1/23:0)*	1-palmitoyl-GPC (16:0)	0.463998	0.000409344	0.0197351
tricosanoyl sphingomyelin (d18:1/23:0)*	1-palmitoyl-GPE (16:0)	0.415209	0.00179621	0.0535509
tricosanoyl sphingomyelin (d18:1/23:0)*	1-palmitoyl-GPG (16:0)*	0.086335	0.534767	0.846557
tricosanoyl sphingomyelin (d18:1/23:0)*	1-palmitoyl-GPI* (16:0)	0.39554	0.00307275	0.0752405
tricosanoyl sphingomyelin (d18:1/23:0)*	1-palmitoylglycerol (16:0)	0.221498	0.107474	0.475508
tricosanoyl sphingomyelin (d18:1/23:0)*	1-ribosyl-imidazoleacetate*	0.273261	0.0455766	0.324844
tricosanoyl sphingomyelin (d18:1/23:0)*	1-stearoyl-2-arachidonoyl-GPC (18:0/20:4)	0.408043	0.00219244	0.060788
tricosanoyl sphingomyelin (d18:1/23:0)*	1-stearoyl-2-arachidonoyl-GPE (18:0/20:4)	0.277378	0.0422912	0.313656
tricosanoyl sphingomyelin (d18:1/23:0)*	1-stearoyl-2-arachidonoyl-GPI (18:0/20:4)	0.578502	4.61136e-06	0.000636142
tricosanoyl sphingomyelin (d18:1/23:0)*	1-stearoyl-2-arachidonoyl-GPS (18:0/20:4)	0.172035	0.213531	0.621388
tricosanoyl sphingomyelin (d18:1/23:0)*	1-stearoyl-2-docosahexaenoyl-GPC (18:0/22:6)	0.311149	0.0220131	0.229399
tricosanoyl sphingomyelin (d18:1/23:0)*	1-stearoyl-2-docosahexaenoyl-GPE (18:0/22:6)*	0.226148	0.100106	0.461349
tricosanoyl sphingomyelin (d18:1/23:0)*	1-stearoyl-2-linoleoyl-GPC (18:0/18:2)*	0.391957	0.00337694	0.0796169
tricosanoyl sphingomyelin (d18:1/23:0)*	1-stearoyl-2-linoleoyl-GPE (18:0/18:2)*	0.228054	0.0972021	0.45576
tricosanoyl sphingomyelin (d18:1/23:0)*	1-stearoyl-2-linoleoyl-GPI (18:0/18:2)	0.394549	0.00315436	0.0764367
tricosanoyl sphingomyelin (d18:1/23:0)*	1-stearoyl-2-oleoyl-GPC (18:0/18:1)	0.597332	1.85803e-06	0.000301948
tricosanoyl sphingomyelin (d18:1/23:0)*	1-stearoyl-2-oleoyl-GPE (18:0/18:1)	0.21761	0.113949	0.486771
tricosanoyl sphingomyelin (d18:1/23:0)*	1-stearoyl-2-oleoyl-GPI (18:0/18:1)*	0.578502	4.61136e-06	0.000636142
tricosanoyl sphingomyelin (d18:1/23:0)*	1-stearoyl-2-oleoyl-GPS (18:0/18:1)	0.29636	0.0295572	0.265083
tricosanoyl sphingomyelin (d18:1/23:0)*	1-stearoyl-GPC (18:0)	0.607928	1.08549e-06	0.000193289
tricosanoyl sphingomyelin (d18:1/23:0)*	1-stearoyl-GPE (18:0)	0.540842	2.4199e-05	0.00241999
tricosanoyl sphingomyelin (d18:1/23:0)*	1-stearoyl-GPG (18:0)	0.333797	0.0136363	0.178213
tricosanoyl sphingomyelin (d18:1/23:0)*	1-stearoyl-GPI (18:0)	0.221346	0.107723	0.475942
tricosanoyl sphingomyelin (d18:1/23:0)*	10-heptadecenoate (17:1n7)	0.538937	2.61797e-05	0.00257105
tricosanoyl sphingomyelin (d18:1/23:0)*	10-nonadecenoate (19:1n9)	0.526053	4.40154e-05	0.00384297
tricosanoyl sphingomyelin (d18:1/23:0)*	10-undecenoate (11:1n1)	0.177968	0.19792	0.604119
tricosanoyl sphingomyelin (d18:1/23:0)*	11-ketoetiocholanolone glucuronide	0.124623	0.369258	0.752184
tricosanoyl sphingomyelin (d18:1/23:0)*	11beta-hydroxyandrosterone glucuronide	-0.0761959	0.583954	0.868704
tricosanoyl sphingomyelin (d18:1/23:0)*	11beta-hydroxyetiocholanolone glucuronide*	0.150804	0.27638	0.681539
tricosanoyl sphingomyelin (d18:1/23:0)*	12,13-DiHOME	-0.025426	0.855191	0.96348
tricosanoyl sphingomyelin (d18:1/23:0)*	12-HETE	0.247377	0.0713176	0.398362
tricosanoyl sphingomyelin (d18:1/23:0)*	13-HODE + 9-HODE	0.08077	0.561512	0.858868
tricosanoyl sphingomyelin (d18:1/23:0)*	16a-hydroxy DHEA 3-sulfate	-0.194054	0.159713	0.557093
tricosanoyl sphingomyelin (d18:1/23:0)*	17alpha-hydroxypregnanolone glucuronide	-0.105388	0.448192	0.801743
tricosanoyl sphingomyelin (d18:1/23:0)*	17alpha-hydroxypregnenolone 3-sulfate	-0.201291	0.144413	0.535075
tricosanoyl sphingomyelin (d18:1/23:0)*	2'-deoxyuridine	0.022146	0.873708	0.96849
tricosanoyl sphingomyelin (d18:1/23:0)*	2'-O-methyluridine	0.0173432	0.90094	0.975891
tricosanoyl sphingomyelin (d18:1/23:0)*	2,3-dihydroxy-2-methylbutyrate	0.207742	0.131718	0.515621
tricosanoyl sphingomyelin (d18:1/23:0)*	2,3-dihydroxy-5-methylthio-4-pentenoate (DMTPA)*	0.0324376	0.815878	0.951973
tricosanoyl sphingomyelin (d18:1/23:0)*	2,3-dihydroxyisovalerate	0.0239555	0.863483	0.965797
tricosanoyl sphingomyelin (d18:1/23:0)*	2,4-di-tert-butylphenol	0.572861	5.9893e-06	0.000784449
tricosanoyl sphingomyelin (d18:1/23:0)*	2,6-dihydroxybenzoic acid	0.139775	0.313426	0.711561
tricosanoyl sphingomyelin (d18:1/23:0)*	2-acetamidophenol sulfate	0.1351	0.330045	0.724119
tricosanoyl sphingomyelin (d18:1/23:0)*	2-aminoadipate	-0.220431	0.109223	0.478504
tricosanoyl sphingomyelin (d18:1/23:0)*	2-aminobutyrate	-0.0380789	0.784566	0.942842
tricosanoyl sphingomyelin (d18:1/23:0)*	2-aminoheptanoate	0.0117019	0.933071	0.984304
tricosanoyl sphingomyelin (d18:1/23:0)*	2-aminooctanoate	-0.141757	0.306545	0.706168
tricosanoyl sphingomyelin (d18:1/23:0)*	2-aminophenol sulfate	0.12064	0.38487	0.762547
tricosanoyl sphingomyelin (d18:1/23:0)*	2-arachidonoylglycerol (20:4)	0.101341	0.465907	0.811441
tricosanoyl sphingomyelin (d18:1/23:0)*	2-hydroxy-3-methylvalerate	-0.31275	0.0213041	0.225695
tricosanoyl sphingomyelin (d18:1/23:0)*	2-hydroxy-4-(methylthio)butanoic acid	-0.131771	0.342212	0.733038
tricosanoyl sphingomyelin (d18:1/23:0)*	2-hydroxyarachidate*	0.0575948	0.679113	0.907435
tricosanoyl sphingomyelin (d18:1/23:0)*	2-hydroxybehenate	0.461559	0.000443114	0.0208199
tricosanoyl sphingomyelin (d18:1/23:0)*	2-hydroxybutyrate/2-hydroxyisobutyrate	0.101506	0.465178	0.81098
tricosanoyl sphingomyelin (d18:1/23:0)*	2-hydroxydecanoate	-0.0415094	0.765686	0.936925
tricosanoyl sphingomyelin (d18:1/23:0)*	2-hydroxyglutarate	0.207318	0.132524	0.516655
tricosanoyl sphingomyelin (d18:1/23:0)*	2-hydroxyhippurate (salicylurate)	-0.0344959	0.804417	0.94843
tricosanoyl sphingomyelin (d18:1/23:0)*	2-hydroxylaurate	-0.280884	0.0396483	0.304453
tricosanoyl sphingomyelin (d18:1/23:0)*	2-hydroxynervonate*	0.389442	0.00360612	0.0829114
tricosanoyl sphingomyelin (d18:1/23:0)*	2-hydroxyoctanoate	-0.119878	0.387903	0.764572
tricosanoyl sphingomyelin (d18:1/23:0)*	2-hydroxypalmitate	0.37328	0.00543394	0.105885
tricosanoyl sphingomyelin (d18:1/23:0)*	2-hydroxyphenylacetate	0.124452	0.369919	0.752569
tricosanoyl sphingomyelin (d18:1/23:0)*	2-hydroxyphytanate*	0.405146	0.00237353	0.0639764
tricosanoyl sphingomyelin (d18:1/23:0)*	2-hydroxysebacate	-0.099392	0.47457	0.815947
tricosanoyl sphingomyelin (d18:1/23:0)*	2-hydroxystearate	0.410101	0.00207136	0.058613
tricosanoyl sphingomyelin (d18:1/23:0)*	2-isopropylmalate	0.0720848	0.604463	0.877542
tricosanoyl sphingomyelin (d18:1/23:0)*	2-keto-3-deoxy-gluconate	-0.0947208	0.495682	0.826697
tricosanoyl sphingomyelin (d18:1/23:0)*	2-ketocaprylate	-0.0676577	0.626893	0.88638
tricosanoyl sphingomyelin (d18:1/23:0)*	2-linoleoylglycerol (18:2)	0.188035	0.173319	0.574484
tricosanoyl sphingomyelin (d18:1/23:0)*	2-methoxyhydroquinone sulfate (1)	-0.0985761	0.478223	0.817832
tricosanoyl sphingomyelin (d18:1/23:0)*	2-methoxyhydroquinone sulfate (2)	-0.194072	0.159672	0.557093
tricosanoyl sphingomyelin (d18:1/23:0)*	2-methoxyresorcinol sulfate	-0.0700582	0.614688	0.881645
tricosanoyl sphingomyelin (d18:1/23:0)*	2-methylbutyrylcarnitine (C5)	-0.0145226	0.916989	0.980174
tricosanoyl sphingomyelin (d18:1/23:0)*	2-methylserine	0.0297751	0.830759	0.956403
tricosanoyl sphingomyelin (d18:1/23:0)*	2-naphthol sulfate	-0.0094149	0.94613	0.987298
tricosanoyl sphingomyelin (d18:1/23:0)*	2-O-methylascorbic acid	-0.0135315	0.922636	0.981675
tricosanoyl sphingomyelin (d18:1/23:0)*	2-oleoylglycerol (18:1)	0.124535	0.369597	0.752367
tricosanoyl sphingomyelin (d18:1/23:0)*	2-oxoarginine*	0.194435	0.158879	0.555896
tricosanoyl sphingomyelin (d18:1/23:0)*	2-palmitoleoyl-GPC* (16:1)*	0.382504	0.00431078	0.0923944
tricosanoyl sphingomyelin (d18:1/23:0)*	2-palmitoyl-GPC* (16:0)*	0.359024	0.00767426	0.129139
tricosanoyl sphingomyelin (d18:1/23:0)*	2-piperidinone	-0.291786	0.0322874	0.276342
tricosanoyl sphingomyelin (d18:1/23:0)*	2-stearoyl-GPE (18:0)*	0.266247	0.051653	0.344256
tricosanoyl sphingomyelin (d18:1/23:0)*	21-hydroxypregnenolone disulfate	-0.229579	0.0949262	0.451015
tricosanoyl sphingomyelin (d18:1/23:0)*	21-hydroxypregnenolone monosulfate (1)	-0.211249	0.125178	0.505554
tricosanoyl sphingomyelin (d18:1/23:0)*	2R,3R-dihydroxybutyrate	0.0386888	0.781201	0.941817
tricosanoyl sphingomyelin (d18:1/23:0)*	3,4-dihydroxybutyrate	0.0355632	0.798491	0.946979
tricosanoyl sphingomyelin (d18:1/23:0)*	3,5-dichloro-2,6-dihydroxybenzoic acid	0.207852	0.131508	0.515314
tricosanoyl sphingomyelin (d18:1/23:0)*	3,7-dimethylurate	-0.0221802	0.873514	0.96849
tricosanoyl sphingomyelin (d18:1/23:0)*	3-(3-amino-3-carboxypropyl)uridine*	-0.0490566	0.724637	0.923657
tricosanoyl sphingomyelin (d18:1/23:0)*	3-(3-hydroxyphenyl)propionate	-0.109856	0.42907	0.790902
tricosanoyl sphingomyelin (d18:1/23:0)*	3-(3-hydroxyphenyl)propionate sulfate	0.158345	0.252789	0.66049
tricosanoyl sphingomyelin (d18:1/23:0)*	3-(4-hydroxyphenyl)lactate (HPLA)	-0.0969316	0.48563	0.821586
tricosanoyl sphingomyelin (d18:1/23:0)*	3-acetylphenol sulfate	-0.043733	0.75352	0.933139
tricosanoyl sphingomyelin (d18:1/23:0)*	3-amino-2-piperidone	0.0575186	0.679514	0.907568
tricosanoyl sphingomyelin (d18:1/23:0)*	3-aminoisobutyrate	0.117362	0.398011	0.771109
tricosanoyl sphingomyelin (d18:1/23:0)*	3-bromo-5-chloro-2,6-dihydroxybenzoic acid*	0.254507	0.0632842	0.377917
tricosanoyl sphingomyelin (d18:1/23:0)*	3-carboxy-4-methyl-5-pentyl-2-furanpropionate (3-CMPFP)	0.351553	0.00914149	0.142871
tricosanoyl sphingomyelin (d18:1/23:0)*	3-carboxy-4-methyl-5-propyl-2-furanpropanoate (CMPF)	0.00621307	0.964435	0.991641
tricosanoyl sphingomyelin (d18:1/23:0)*	3-decenoylcarnitine	-0.0726071	0.60184	0.876463
tricosanoyl sphingomyelin (d18:1/23:0)*	3-ethylcatechol sulfate (1)	0.134412	0.332537	0.7262
tricosanoyl sphingomyelin (d18:1/23:0)*	3-formylindole	0.135125	0.329955	0.724008
tricosanoyl sphingomyelin (d18:1/23:0)*	3-hydroxy-2-ethylpropionate	0.144502	0.297179	0.698539
tricosanoyl sphingomyelin (d18:1/23:0)*	3-hydroxy-2-methylpyridine sulfate	-0.125641	0.365327	0.749565
tricosanoyl sphingomyelin (d18:1/23:0)*	3-hydroxy-3-methylglutarate	-0.0768058	0.580938	0.867412
tricosanoyl sphingomyelin (d18:1/23:0)*	3-hydroxyadipate	-0.185663	0.178906	0.581458
tricosanoyl sphingomyelin (d18:1/23:0)*	3-hydroxybutyrate (BHBA)	-0.00118163	0.993234	0.99835
tricosanoyl sphingomyelin (d18:1/23:0)*	3-hydroxybutyroylglycine	0.00224908	0.987122	0.996951
tricosanoyl sphingomyelin (d18:1/23:0)*	3-hydroxydecanoate	0.0271774	0.845334	0.96062
tricosanoyl sphingomyelin (d18:1/23:0)*	3-hydroxydecanoylcarnitine	-0.0601105	0.665905	0.902407
tricosanoyl sphingomyelin (d18:1/23:0)*	3-hydroxydodecanedioate*	0.0498722	0.720245	0.922225
tricosanoyl sphingomyelin (d18:1/23:0)*	3-hydroxyhexanoate	-0.15426	0.265395	0.671837
tricosanoyl sphingomyelin (d18:1/23:0)*	3-hydroxyhexanoylcarnitine (1)	-0.177705	0.198595	0.604973
tricosanoyl sphingomyelin (d18:1/23:0)*	3-hydroxyhippurate	0.0760435	0.584709	0.868967
tricosanoyl sphingomyelin (d18:1/23:0)*	3-hydroxyhippurate sulfate	0.230174	0.0940493	0.449345
tricosanoyl sphingomyelin (d18:1/23:0)*	3-hydroxyisobutyrate	0.085344	0.539483	0.848795
tricosanoyl sphingomyelin (d18:1/23:0)*	3-hydroxylaurate	0.109586	0.430212	0.791502
tricosanoyl sphingomyelin (d18:1/23:0)*	3-hydroxyoctanoate	-0.136345	0.325568	0.720706
tricosanoyl sphingomyelin (d18:1/23:0)*	3-hydroxyoctanoylcarnitine (1)	-0.129026	0.352447	0.740407
tricosanoyl sphingomyelin (d18:1/23:0)*	3-hydroxyoctanoylcarnitine (2)	-0.104631	0.451475	0.803666
tricosanoyl sphingomyelin (d18:1/23:0)*	3-hydroxyoleoylcarnitine	0.226817	0.0990803	0.459409
tricosanoyl sphingomyelin (d18:1/23:0)*	3-hydroxypyridine sulfate	0.0630837	0.650424	0.896228
tricosanoyl sphingomyelin (d18:1/23:0)*	3-hydroxystachydrine*	0.0251287	0.856866	0.963983
tricosanoyl sphingomyelin (d18:1/23:0)*	3-indoleglyoxylic acid	0.304441	0.0252048	0.245257
tricosanoyl sphingomyelin (d18:1/23:0)*	3-indoxyl sulfate	0.25931	0.0582949	0.364054
tricosanoyl sphingomyelin (d18:1/23:0)*	3-methoxycatechol sulfate (1)	-0.042348	0.761091	0.935423
tricosanoyl sphingomyelin (d18:1/23:0)*	3-methoxycatechol sulfate (2)	0.120257	0.386394	0.763541
tricosanoyl sphingomyelin (d18:1/23:0)*	3-methoxytyramine sulfate	0.0586546	0.673536	0.905471
tricosanoyl sphingomyelin (d18:1/23:0)*	3-methoxytyrosine	-0.178426	0.196751	0.602927
tricosanoyl sphingomyelin (d18:1/23:0)*	3-methyl catechol sulfate (1)	0.0803888	0.563366	0.859775
tricosanoyl sphingomyelin (d18:1/23:0)*	3-methyl-2-oxobutyrate	-0.0190966	0.890984	0.973194
tricosanoyl sphingomyelin (d18:1/23:0)*	3-methyl-2-oxovalerate	-0.179646	0.193658	0.598999
tricosanoyl sphingomyelin (d18:1/23:0)*	3-methyladipate	0.107948	0.437178	0.795627
tricosanoyl sphingomyelin (d18:1/23:0)*	3-methylcytidine	-0.193448	0.161047	0.558907
tricosanoyl sphingomyelin (d18:1/23:0)*	3-methylglutaconate	0.183076	0.185144	0.588806
tricosanoyl sphingomyelin (d18:1/23:0)*	3-methylglutarylcarnitine (2)	0.143434	0.300799	0.70136
tricosanoyl sphingomyelin (d18:1/23:0)*	3-methylhistidine	0.0534019	0.701339	0.915363
tricosanoyl sphingomyelin (d18:1/23:0)*	3-methylxanthine	0.0103297	0.940904	0.986088
tricosanoyl sphingomyelin (d18:1/23:0)*	3-phenylpropionate (hydrocinnamate)	0.128188	0.355611	0.742565
tricosanoyl sphingomyelin (d18:1/23:0)*	3-phosphoglycerate	0.00933867	0.946565	0.987404
tricosanoyl sphingomyelin (d18:1/23:0)*	3-sulfo-L-alanine	-0.20667	0.133767	0.518868
tricosanoyl sphingomyelin (d18:1/23:0)*	3-ureidopropionate	-0.364056	0.00680567	0.120781
tricosanoyl sphingomyelin (d18:1/23:0)*	3b-hydroxy-5-cholenoic acid	-0.0533288	0.701729	0.915516
tricosanoyl sphingomyelin (d18:1/23:0)*	3beta,7alpha-dihydroxy-5-cholestenoate	-0.256718	0.0609466	0.371268
tricosanoyl sphingomyelin (d18:1/23:0)*	3beta-hydroxy-5-cholestenoate	-0.187574	0.174394	0.57585
tricosanoyl sphingomyelin (d18:1/23:0)*	4-acetamidobutanoate	0.252601	0.0653567	0.383382
tricosanoyl sphingomyelin (d18:1/23:0)*	4-acetylcatechol sulfate (1)	-0.0516584	0.710656	0.918743
tricosanoyl sphingomyelin (d18:1/23:0)*	4-acetylphenyl sulfate	-0.128637	0.353913	0.741476
tricosanoyl sphingomyelin (d18:1/23:0)*	4-allylcatechol sulfate	-0.0334286	0.810355	0.95016
tricosanoyl sphingomyelin (d18:1/23:0)*	4-allylphenol sulfate	0.177282	0.199683	0.606142
tricosanoyl sphingomyelin (d18:1/23:0)*	4-chlorobenzoic acid	0.228588	0.0964008	0.454081
tricosanoyl sphingomyelin (d18:1/23:0)*	4-cholesten-3-one	0.628359	3.63729e-07	7.69717e-05
tricosanoyl sphingomyelin (d18:1/23:0)*	4-ethylcatechol sulfate	0.0277873	0.841907	0.959631
tricosanoyl sphingomyelin (d18:1/23:0)*	4-ethylphenyl sulfate	-0.0053745	0.969233	0.992791
tricosanoyl sphingomyelin (d18:1/23:0)*	4-guanidinobutanoate	-0.0471543	0.734917	0.92709
tricosanoyl sphingomyelin (d18:1/23:0)*	4-hydroxy-2-oxoglutaric acid	0.15365	0.267312	0.673521
tricosanoyl sphingomyelin (d18:1/23:0)*	4-hydroxychlorothalonil	-0.0273299	0.844477	0.96036
tricosanoyl sphingomyelin (d18:1/23:0)*	4-hydroxycoumarin	0.284996	0.0367245	0.293518
tricosanoyl sphingomyelin (d18:1/23:0)*	4-hydroxyglutamate	0.125596	0.365502	0.749619
tricosanoyl sphingomyelin (d18:1/23:0)*	4-hydroxyhippurate	-0.0537069	0.699713	0.914806
tricosanoyl sphingomyelin (d18:1/23:0)*	4-hydroxyphenylacetate	0.234691	0.0875966	0.435816
tricosanoyl sphingomyelin (d18:1/23:0)*	4-hydroxyphenylacetylglutamine	0.381619	0.00440895	0.0937341
tricosanoyl sphingomyelin (d18:1/23:0)*	4-hydroxyphenylpyruvate	-0.0989137	0.47671	0.816927
tricosanoyl sphingomyelin (d18:1/23:0)*	4-imidazoleacetate	0.0242089	0.862053	0.965362
tricosanoyl sphingomyelin (d18:1/23:0)*	4-methoxyphenol sulfate	0.0933132	0.502137	0.830243
tricosanoyl sphingomyelin (d18:1/23:0)*	4-methyl-2-oxopentanoate	-0.184296	0.182183	0.585286
tricosanoyl sphingomyelin (d18:1/23:0)*	4-methylcatechol sulfate	0.1923	0.163593	0.562365
tricosanoyl sphingomyelin (d18:1/23:0)*	4-methylguaiacol sulfate	0.180291	0.192036	0.597084
tricosanoyl sphingomyelin (d18:1/23:0)*	4-methylhexanoylglutamine	0.174925	0.205824	0.613076
tricosanoyl sphingomyelin (d18:1/23:0)*	4-methylnonanoylcarnitine	0.158627	0.251935	0.65958
tricosanoyl sphingomyelin (d18:1/23:0)*	4-oxo-retinoic acid	0.0218411	0.875433	0.968973
tricosanoyl sphingomyelin (d18:1/23:0)*	4-vinylcatechol sulfate	-0.150219	0.278268	0.683077
tricosanoyl sphingomyelin (d18:1/23:0)*	4-vinylphenol sulfate	-0.0994473	0.474323	0.815757
tricosanoyl sphingomyelin (d18:1/23:0)*	5,6-dihydrothymine	0.0190966	0.890984	0.973194
tricosanoyl sphingomyelin (d18:1/23:0)*	5,6-dihydrouracil	-0.150448	0.277529	0.682484
tricosanoyl sphingomyelin (d18:1/23:0)*	5,6-dihydrouridine	-0.102039	0.462823	0.8098
tricosanoyl sphingomyelin (d18:1/23:0)*	5-(galactosylhydroxy)-L-lysine	0.0568828	0.682869	0.908893
tricosanoyl sphingomyelin (d18:1/23:0)*	5-acetylamino-6-amino-3-methyluracil	0.351477	0.00915764	0.142983
tricosanoyl sphingomyelin (d18:1/23:0)*	5-acetylamino-6-formylamino-3-methyluracil	0.33496	0.0132927	0.175894
tricosanoyl sphingomyelin (d18:1/23:0)*	5-dodecenoate (12:1n7)	0.202592	0.141781	0.531103
tricosanoyl sphingomyelin (d18:1/23:0)*	5-dodecenoylcarnitine (C12:1)	0.199848	0.147373	0.539374
tricosanoyl sphingomyelin (d18:1/23:0)*	5-hydroxyhexanoate	0.324303	0.0167376	0.199209
tricosanoyl sphingomyelin (d18:1/23:0)*	5-hydroxyindole sulfate	0.334147	0.0135322	0.177544
tricosanoyl sphingomyelin (d18:1/23:0)*	5-hydroxylysine	0.20465	0.137692	0.524857
tricosanoyl sphingomyelin (d18:1/23:0)*	5-methylthioadenosine (MTA)	0.146712	0.28977	0.692393
tricosanoyl sphingomyelin (d18:1/23:0)*	5-methyluridine (ribothymidine)	0.0601868	0.665506	0.902244
tricosanoyl sphingomyelin (d18:1/23:0)*	5-oxoproline	-0.103259	0.457463	0.806909
tricosanoyl sphingomyelin (d18:1/23:0)*	5alpha-androstan-3alpha,17alpha-diol monosulfate	-0.208711	0.129885	0.513012
tricosanoyl sphingomyelin (d18:1/23:0)*	5alpha-androstan-3alpha,17beta-diol 17-glucuronide	-0.108849	0.433342	0.793351
tricosanoyl sphingomyelin (d18:1/23:0)*	5alpha-androstan-3alpha,17beta-diol disulfate	-0.222053	0.106574	0.473861
tricosanoyl sphingomyelin (d18:1/23:0)*	5alpha-androstan-3alpha,17beta-diol monosulfate (1)	-0.0809224	0.560771	0.858549
tricosanoyl sphingomyelin (d18:1/23:0)*	5alpha-androstan-3alpha,17beta-diol monosulfate (2)	-0.205297	0.136426	0.523106
tricosanoyl sphingomyelin (d18:1/23:0)*	5alpha-androstan-3beta,17alpha-diol disulfate	-0.0355639	0.798487	0.946979
tricosanoyl sphingomyelin (d18:1/23:0)*	5alpha-androstan-3beta,17beta-diol disulfate	-0.0745188	0.592283	0.872484
tricosanoyl sphingomyelin (d18:1/23:0)*	5alpha-androstan-3beta,17beta-diol monosulfate (2)	-0.0934319	0.501591	0.829856
tricosanoyl sphingomyelin (d18:1/23:0)*	5alpha-pregnan-3beta,20alpha-diol disulfate	-0.404231	0.00243341	0.0650464
tricosanoyl sphingomyelin (d18:1/23:0)*	5alpha-pregnan-3beta,20alpha-diol monosulfate (2)	-0.355594	0.00832038	0.135247
tricosanoyl sphingomyelin (d18:1/23:0)*	5alpha-pregnan-3beta,20beta-diol monosulfate (1)	-0.373966	0.00534235	0.104837
tricosanoyl sphingomyelin (d18:1/23:0)*	5alpha-pregnan-diol disulfate	-0.367452	0.00626897	0.115289
tricosanoyl sphingomyelin (d18:1/23:0)*	6-bromotryptophan	-0.312598	0.0213708	0.22595
tricosanoyl sphingomyelin (d18:1/23:0)*	6-hydroxyindole sulfate	0.265409	0.0524216	0.346557
tricosanoyl sphingomyelin (d18:1/23:0)*	6-oxopiperidine-2-carboxylate	-0.125214	0.366971	0.750507
tricosanoyl sphingomyelin (d18:1/23:0)*	7-HOCA	0.0148275	0.915252	0.979646
tricosanoyl sphingomyelin (d18:1/23:0)*	7-dehydrocholesterol	0.358089	0.00784587	0.13083
tricosanoyl sphingomyelin (d18:1/23:0)*	7-ketodeoxycholate	-0.0886875	0.523652	0.84101
tricosanoyl sphingomyelin (d18:1/23:0)*	7-methylguanine	0.0290071	0.835062	0.957579
tricosanoyl sphingomyelin (d18:1/23:0)*	7-methylurate	0.131038	0.344924	0.735107
tricosanoyl sphingomyelin (d18:1/23:0)*	7-methylxanthine	-0.0837563	0.547082	0.852132
tricosanoyl sphingomyelin (d18:1/23:0)*	8-methoxykynurenate	0.286243	0.035874	0.290345
tricosanoyl sphingomyelin (d18:1/23:0)*	9,10-DiHOME	-0.183381	0.184401	0.587965
tricosanoyl sphingomyelin (d18:1/23:0)*	9-hydroxystearate	0.137692	0.320763	0.717274
tricosanoyl sphingomyelin (d18:1/23:0)*	acetoacetate	-0.0298635	0.830264	0.956247
tricosanoyl sphingomyelin (d18:1/23:0)*	acetylcarnitine (C2)	0.0203164	0.884067	0.971157
tricosanoyl sphingomyelin (d18:1/23:0)*	acisoga	-0.080465	0.562995	0.85957
tricosanoyl sphingomyelin (d18:1/23:0)*	aconitate [cis or trans]	-0.0396036	0.776159	0.94018
tricosanoyl sphingomyelin (d18:1/23:0)*	adenine	0.104784	0.450812	0.803288
tricosanoyl sphingomyelin (d18:1/23:0)*	adenosine 3',5'-cyclic monophosphate (cAMP)	0.0576394	0.678878	0.907434
tricosanoyl sphingomyelin (d18:1/23:0)*	AMP	0.203659	0.13965	0.527864
tricosanoyl sphingomyelin (d18:1/23:0)*	adipoylcarnitine (C6-DC)	-0.0956429	0.491476	0.824623
tricosanoyl sphingomyelin (d18:1/23:0)*	adrenate (22:4n6)	0.300172	0.0274318	0.255759
tricosanoyl sphingomyelin (d18:1/23:0)*	alanine	-0.0109396	0.937422	0.985364
tricosanoyl sphingomyelin (d18:1/23:0)*	allantoin	-0.0815323	0.557811	0.857287
tricosanoyl sphingomyelin (d18:1/23:0)*	alpha-CMBHC glucuronide	0.0336462	0.809143	0.949928
tricosanoyl sphingomyelin (d18:1/23:0)*	alpha-hydroxycaproate	-0.244411	0.0748892	0.407116
tricosanoyl sphingomyelin (d18:1/23:0)*	alpha-hydroxyisocaproate	-0.205184	0.136647	0.523309
tricosanoyl sphingomyelin (d18:1/23:0)*	alpha-hydroxyisovalerate	-0.233314	0.0895253	0.439899
tricosanoyl sphingomyelin (d18:1/23:0)*	alpha-ketobutyrate	0.000343079	0.998036	0.999426
tricosanoyl sphingomyelin (d18:1/23:0)*	alpha-ketoglutaramate*	0.126129	0.363453	0.748065
tricosanoyl sphingomyelin (d18:1/23:0)*	alpha-ketoglutarate	0.153345	0.268274	0.674391
tricosanoyl sphingomyelin (d18:1/23:0)*	alpha-tocopherol	0.581018	4.0974e-06	0.000580933
tricosanoyl sphingomyelin (d18:1/23:0)*	andro steroid monosulfate C19H28O6S (1)*	-0.17004	0.21897	0.626747
tricosanoyl sphingomyelin (d18:1/23:0)*	androstenediol (3alpha, 17alpha) monosulfate (2)	-0.311683	0.0217746	0.228055
tricosanoyl sphingomyelin (d18:1/23:0)*	androstenediol (3alpha, 17alpha) monosulfate (3)	-0.18643	0.177083	0.579218
tricosanoyl sphingomyelin (d18:1/23:0)*	androstenediol (3beta,17beta) disulfate (1)	-0.137488	0.321488	0.717664
tricosanoyl sphingomyelin (d18:1/23:0)*	androstenediol (3beta,17beta) disulfate (2)	-0.272651	0.0460806	0.326612
tricosanoyl sphingomyelin (d18:1/23:0)*	androstenediol (3beta,17beta) monosulfate (1)	-0.195045	0.15755	0.553997
tricosanoyl sphingomyelin (d18:1/23:0)*	androstenediol (3beta,17beta) monosulfate (2)	0.099714	0.473133	0.815286
tricosanoyl sphingomyelin (d18:1/23:0)*	androsterone glucuronide	-0.199314	0.148479	0.541137
tricosanoyl sphingomyelin (d18:1/23:0)*	androsterone sulfate	-0.142824	0.30288	0.703117
tricosanoyl sphingomyelin (d18:1/23:0)*	anthranilate	0.213265	0.121533	0.49939
tricosanoyl sphingomyelin (d18:1/23:0)*	arabitol/xylitol	0.146865	0.289263	0.692042
tricosanoyl sphingomyelin (d18:1/23:0)*	arabonate/xylonate	0.20648	0.134133	0.519383
tricosanoyl sphingomyelin (d18:1/23:0)*	arachidate (20:0)	0.102954	0.4588	0.807638
tricosanoyl sphingomyelin (d18:1/23:0)*	arachidonate (20:4n6)	0.415895	0.00176185	0.0528555
tricosanoyl sphingomyelin (d18:1/23:0)*	arachidonoylcarnitine (C20:4)	-0.0673528	0.628451	0.88702
tricosanoyl sphingomyelin (d18:1/23:0)*	arachidonoylcholine	0.101132	0.46683	0.811915
tricosanoyl sphingomyelin (d18:1/23:0)*	arachidoylcarnitine (C20)*	0.471559	0.000318966	0.0165493
tricosanoyl sphingomyelin (d18:1/23:0)*	argininate*	0.210978	0.125675	0.5063
tricosanoyl sphingomyelin (d18:1/23:0)*	arginine	-0.110273	0.427313	0.789636
tricosanoyl sphingomyelin (d18:1/23:0)*	ascorbic acid 2-sulfate	0.00827139	0.952665	0.98882
tricosanoyl sphingomyelin (d18:1/23:0)*	ascorbic acid 3-sulfate*	0.102115	0.462487	0.809647
tricosanoyl sphingomyelin (d18:1/23:0)*	asparagine	-0.197713	0.151834	0.545985
tricosanoyl sphingomyelin (d18:1/23:0)*	aspartate	0.0434153	0.755255	0.933702
tricosanoyl sphingomyelin (d18:1/23:0)*	behenate (22:0)*	0.0174195	0.900507	0.975763
tricosanoyl sphingomyelin (d18:1/23:0)*	behenoyl dihydrosphingomyelin (d18:0/22:0)*	0.501277	0.000112902	0.0078034
tricosanoyl sphingomyelin (d18:1/23:0)*	behenoyl sphingomyelin (d18:1/22:0)*	0.58239	3.84003e-06	0.00054948
tricosanoyl sphingomyelin (d18:1/23:0)*	behenoylcarnitine (C22)*	0.286199	0.0359034	0.290442
tricosanoyl sphingomyelin (d18:1/23:0)*	benzoate	0.211054	0.125535	0.5061
tricosanoyl sphingomyelin (d18:1/23:0)*	beta-alanine	0.0360206	0.795954	0.946274
tricosanoyl sphingomyelin (d18:1/23:0)*	beta-citrylglutamate	-0.0056032	0.967924	0.992436
tricosanoyl sphingomyelin (d18:1/23:0)*	beta-cryptoxanthin	0.281342	0.0393139	0.303253
tricosanoyl sphingomyelin (d18:1/23:0)*	beta-hydroxyisovalerate	0.0655232	0.63783	0.891139
tricosanoyl sphingomyelin (d18:1/23:0)*	beta-hydroxyisovaleroylcarnitine	0.0886221	0.523959	0.841087
tricosanoyl sphingomyelin (d18:1/23:0)*	beta-sitosterol	0.347874	0.00994934	0.149909
tricosanoyl sphingomyelin (d18:1/23:0)*	betaine	-0.135125	0.329955	0.724008
tricosanoyl sphingomyelin (d18:1/23:0)*	bilirubin (E,E)*	0.072003	0.604874	0.877684
tricosanoyl sphingomyelin (d18:1/23:0)*	bilirubin (E,Z or Z,E)*	-0.0445588	0.749017	0.931612
tricosanoyl sphingomyelin (d18:1/23:0)*	bilirubin	0.012388	0.929156	0.983366
tricosanoyl sphingomyelin (d18:1/23:0)*	bilirubin degradation product, C16H18N2O5 (1)	-0.0264836	0.849236	0.961807
tricosanoyl sphingomyelin (d18:1/23:0)*	bilirubin degradation product, C16H18N2O5 (2)	0.0114732	0.934376	0.984691
tricosanoyl sphingomyelin (d18:1/23:0)*	bilirubin degradation product, C16H18N2O5 (3)	-0.0128454	0.926548	0.982632
tricosanoyl sphingomyelin (d18:1/23:0)*	bilirubin degradation product, C16H18N2O5 (4)	0.0521822	0.707852	0.917733
tricosanoyl sphingomyelin (d18:1/23:0)*	bilirubin degradation product, C17H18N2O4 (1)	-0.0119306	0.931766	0.983944
tricosanoyl sphingomyelin (d18:1/23:0)*	bilirubin degradation product, C17H18N2O4 (2)	-0.0110921	0.936552	0.985188
tricosanoyl sphingomyelin (d18:1/23:0)*	bilirubin degradation product, C17H18N2O4 (3)	-0.0370879	0.790044	0.94456
tricosanoyl sphingomyelin (d18:1/23:0)*	bilirubin degradation product, C17H20N2O5 (1)	-0.05081	0.715205	0.920243
tricosanoyl sphingomyelin (d18:1/23:0)*	bilirubin degradation product, C17H20N2O5 (2)	-0.0609491	0.661524	0.900556
tricosanoyl sphingomyelin (d18:1/23:0)*	biliverdin	-0.0345721	0.803994	0.948313
tricosanoyl sphingomyelin (d18:1/23:0)*	branched chain 14:0 dicarboxylic acid	0.131585	0.342898	0.733665
tricosanoyl sphingomyelin (d18:1/23:0)*	branched-chain fatty acid 18:0 (2)	-0.22784	0.0975251	0.456361
tricosanoyl sphingomyelin (d18:1/23:0)*	branched-chain, straight-chain, or cyclopropyl 10:1 fatty acid (1)*	-0.301772	0.0265781	0.251693
tricosanoyl sphingomyelin (d18:1/23:0)*	branched-chain, straight-chain, or cyclopropyl 12:1 fatty acid*	0.249552	0.0687852	0.391962
tricosanoyl sphingomyelin (d18:1/23:0)*	butyrate/isobutyrate (4:0)	0.323423	0.0170533	0.201052
tricosanoyl sphingomyelin (d18:1/23:0)*	butyrylcarnitine (C4)	-0.0229083	0.869398	0.967338
tricosanoyl sphingomyelin (d18:1/23:0)*	C-glycosyltryptophan	0.0856489	0.53803	0.848108
tricosanoyl sphingomyelin (d18:1/23:0)*	caffeine	0.164322	0.235087	0.643124
tricosanoyl sphingomyelin (d18:1/23:0)*	campesterol	0.275503	0.0437623	0.319019
tricosanoyl sphingomyelin (d18:1/23:0)*	caprate (10:0)	0.113551	0.413616	0.78113
tricosanoyl sphingomyelin (d18:1/23:0)*	caproate (6:0)	-0.00689918	0.960511	0.990667
tricosanoyl sphingomyelin (d18:1/23:0)*	caprylate (8:0)	-0.15426	0.265395	0.671837
tricosanoyl sphingomyelin (d18:1/23:0)*	carboxyethyl-GABA	0.0110921	0.936552	0.985188
tricosanoyl sphingomyelin (d18:1/23:0)*	carnitine	0.0362493	0.794687	0.945871
tricosanoyl sphingomyelin (d18:1/23:0)*	carotene diol (1)	0.347589	0.0100144	0.15045
tricosanoyl sphingomyelin (d18:1/23:0)*	carotene diol (2)	0.188336	0.172618	0.573553
tricosanoyl sphingomyelin (d18:1/23:0)*	carotene diol (3)	-0.00933867	0.946565	0.987404
tricosanoyl sphingomyelin (d18:1/23:0)*	catechol sulfate	0.0335049	0.80993	0.950059
tricosanoyl sphingomyelin (d18:1/23:0)*	ceramide (d16:1/24:1, d18:1/22:1)*	0.499676	0.000119693	0.00816432
tricosanoyl sphingomyelin (d18:1/23:0)*	ceramide (d18:1/14:0, d16:1/16:0)*	0.320755	0.0180417	0.20702
tricosanoyl sphingomyelin (d18:1/23:0)*	ceramide (d18:1/17:0, d17:1/18:0)*	0.621727	5.23179e-07	0.000104505
tricosanoyl sphingomyelin (d18:1/23:0)*	ceramide (d18:1/20:0, d16:1/22:0, d20:1/18:0)*	0.456299	0.000524667	0.023511
tricosanoyl sphingomyelin (d18:1/23:0)*	ceramide (d18:2/24:1, d18:1/24:2)*	0.356508	0.00814362	0.133784
tricosanoyl sphingomyelin (d18:1/23:0)*	cerotoylcarnitine (C26)*	0.3575	0.00795583	0.131916
tricosanoyl sphingomyelin (d18:1/23:0)*	chenodeoxycholate	-0.102592	0.460388	0.808568
tricosanoyl sphingomyelin (d18:1/23:0)*	cholate	0.135049	0.330231	0.724163
tricosanoyl sphingomyelin (d18:1/23:0)*	cholesterol	0.753002	5.09908e-11	3.10488e-08
tricosanoyl sphingomyelin (d18:1/23:0)*	cholesterol sulfate	0.120945	0.383661	0.761751
tricosanoyl sphingomyelin (d18:1/23:0)*	cholic acid glucuronide	-0.00852608	0.951209	0.988563
tricosanoyl sphingomyelin (d18:1/23:0)*	choline	0.0140652	0.919595	0.980838
tricosanoyl sphingomyelin (d18:1/23:0)*	phosphocholine	0.256337	0.0613446	0.372356
tricosanoyl sphingomyelin (d18:1/23:0)*	cinnamoylglycine	0.146505	0.290459	0.693031
tricosanoyl sphingomyelin (d18:1/23:0)*	cis-3,4-methyleneheptanoate	-0.00907185	0.94809	0.987811
tricosanoyl sphingomyelin (d18:1/23:0)*	cis-3,4-methyleneheptanoylcarnitine	0.0734515	0.59761	0.874722
tricosanoyl sphingomyelin (d18:1/23:0)*	cis-4-decenoate (10:1n6)*	-0.112636	0.417412	0.783375
tricosanoyl sphingomyelin (d18:1/23:0)*	cis-4-decenoylcarnitine (C10:1)	-0.125367	0.366383	0.750186
tricosanoyl sphingomyelin (d18:1/23:0)*	citrate	-0.205489	0.136052	0.522443
tricosanoyl sphingomyelin (d18:1/23:0)*	citrulline	0.154869	0.263487	0.670327
tricosanoyl sphingomyelin (d18:1/23:0)*	corticosterone	0.025181	0.856571	0.963909
tricosanoyl sphingomyelin (d18:1/23:0)*	cortisol	0.105622	0.447177	0.801104
tricosanoyl sphingomyelin (d18:1/23:0)*	cortisone	0.116829	0.400174	0.772448
tricosanoyl sphingomyelin (d18:1/23:0)*	cortolone glucuronide (1)	0.0675052	0.627672	0.886663
tricosanoyl sphingomyelin (d18:1/23:0)*	creatine	0.438003	0.000924957	0.034569
tricosanoyl sphingomyelin (d18:1/23:0)*	creatinine	-0.117896	0.395854	0.769683
tricosanoyl sphingomyelin (d18:1/23:0)*	cyclo(leu-pro)	0.0828405	0.551488	0.854432
tricosanoyl sphingomyelin (d18:1/23:0)*	cys-gly, oxidized	-0.191004	0.166505	0.565728
tricosanoyl sphingomyelin (d18:1/23:0)*	cystathionine	0.331199	0.0144317	0.183868
tricosanoyl sphingomyelin (d18:1/23:0)*	cysteine	-0.117286	0.398319	0.771368
tricosanoyl sphingomyelin (d18:1/23:0)*	cysteine s-sulfate	0.238956	0.0818278	0.423244
tricosanoyl sphingomyelin (d18:1/23:0)*	cysteine sulfinic acid	-0.0493574	0.723016	0.923172
tricosanoyl sphingomyelin (d18:1/23:0)*	cysteine-glutathione disulfide	-0.225157	0.101643	0.464336
tricosanoyl sphingomyelin (d18:1/23:0)*	cysteinylglycine	-0.202516	0.141935	0.531331
tricosanoyl sphingomyelin (d18:1/23:0)*	cysteinylglycine disulfide*	-0.155022	0.263012	0.670009
tricosanoyl sphingomyelin (d18:1/23:0)*	cystine	-0.0854202	0.53912	0.848633
tricosanoyl sphingomyelin (d18:1/23:0)*	cytidine	-0.0633886	0.648844	0.895601
tricosanoyl sphingomyelin (d18:1/23:0)*	cytosine	0.0231104	0.868256	0.967069
tricosanoyl sphingomyelin (d18:1/23:0)*	decadienedioic acid (C10:2-DC)	0.0595007	0.669098	0.903667
tricosanoyl sphingomyelin (d18:1/23:0)*	decanoylcarnitine (C10)	-0.0695636	0.617194	0.882589
tricosanoyl sphingomyelin (d18:1/23:0)*	dehydroepiandrosterone sulfate (DHEA-S)	-0.255727	0.0619857	0.374304
tricosanoyl sphingomyelin (d18:1/23:0)*	deoxycarnitine	-0.0812274	0.55929	0.85793
tricosanoyl sphingomyelin (d18:1/23:0)*	deoxycholate	0.154965	0.263188	0.67016
tricosanoyl sphingomyelin (d18:1/23:0)*	deoxycholic acid 12-sulfate*	0.192391	0.16339	0.562177
tricosanoyl sphingomyelin (d18:1/23:0)*	deoxycholic acid glucuronide	-0.0931199	0.503027	0.830622
tricosanoyl sphingomyelin (d18:1/23:0)*	diacylglycerol (14:0/18:1, 16:0/16:1) [1]*	0.29163	0.0323836	0.276759
tricosanoyl sphingomyelin (d18:1/23:0)*	diacylglycerol (14:0/18:1, 16:0/16:1) [2]*	0.161481	0.243393	0.651412
tricosanoyl sphingomyelin (d18:1/23:0)*	diacylglycerol (16:1/18:2 [2], 16:0/18:3 [1])*	-0.105775	0.446517	0.800776
tricosanoyl sphingomyelin (d18:1/23:0)*	dihomolinoleate (20:2n6)	0.283553	0.0377299	0.297482
tricosanoyl sphingomyelin (d18:1/23:0)*	dihomolinolenate (20:3n3 or 3n6)	0.466743	0.000374154	0.0185355
tricosanoyl sphingomyelin (d18:1/23:0)*	dihomo-linolenoyl-choline	0.100297	0.470537	0.813874
tricosanoyl sphingomyelin (d18:1/23:0)*	dihomo-linolenoylcarnitine (C20:3n3 or 6)*	-0.055689	0.689183	0.911123
tricosanoyl sphingomyelin (d18:1/23:0)*	dihomo-linoleoylcarnitine (C20:2)*	-0.0318277	0.819281	0.953105
tricosanoyl sphingomyelin (d18:1/23:0)*	dihydrocaffeate sulfate (2)	0.198708	0.149743	0.542944
tricosanoyl sphingomyelin (d18:1/23:0)*	dihydroferulate	-0.0647852	0.641629	0.892695
tricosanoyl sphingomyelin (d18:1/23:0)*	dihydroorotate	-0.404231	0.00243341	0.0650464
tricosanoyl sphingomyelin (d18:1/23:0)*	dimethyl sulfone	0.0911378	0.512198	0.83546
tricosanoyl sphingomyelin (d18:1/23:0)*	dimethylarginine (ADMA + SDMA)	0.116371	0.402034	0.773801
tricosanoyl sphingomyelin (d18:1/23:0)*	dimethylglycine	-0.102878	0.459135	0.807809
tricosanoyl sphingomyelin (d18:1/23:0)*	dimethylguanidino valeric acid (DMGV)*	0.164858	0.233543	0.641566
tricosanoyl sphingomyelin (d18:1/23:0)*	docosadienoate (22:2n6)	0.196951	0.153452	0.548277
tricosanoyl sphingomyelin (d18:1/23:0)*	docosadioate (C22-DC)	-0.0626263	0.652796	0.897024
tricosanoyl sphingomyelin (d18:1/23:0)*	docosahexaenoate (DHA; 22:6n3)	0.360015	0.00749593	0.127448
tricosanoyl sphingomyelin (d18:1/23:0)*	docosahexaenoylcarnitine (C22:6)*	0.127062	0.359885	0.745717
tricosanoyl sphingomyelin (d18:1/23:0)*	docosahexaenoylcholine	0.147101	0.288482	0.69133
tricosanoyl sphingomyelin (d18:1/23:0)*	docosapentaenoate (DPA; 22:5n3)	0.476501	0.000270127	0.0147137
tricosanoyl sphingomyelin (d18:1/23:0)*	docosapentaenoate (n6 DPA; 22:5n6)	0.328836	0.0151893	0.189039
tricosanoyl sphingomyelin (d18:1/23:0)*	dodecadienoate (12:2)*	-0.0193253	0.889686	0.972821
tricosanoyl sphingomyelin (d18:1/23:0)*	dodecanedioate (C12)	0.0197065	0.887524	0.972229
tricosanoyl sphingomyelin (d18:1/23:0)*	dodecenedioate (C12:1-DC)*	0.0168096	0.903974	0.976717
tricosanoyl sphingomyelin (d18:1/23:0)*	dopamine 3-O-sulfate	-0.00453593	0.974032	0.99387
tricosanoyl sphingomyelin (d18:1/23:0)*	ectoine	0.0312178	0.822687	0.954113
tricosanoyl sphingomyelin (d18:1/23:0)*	EDTA	-0.08077	0.561512	0.858868
tricosanoyl sphingomyelin (d18:1/23:0)*	eicosanedioate (C20-DC)	-0.261216	0.0564051	0.358783
tricosanoyl sphingomyelin (d18:1/23:0)*	eicosapentaenoate (EPA; 20:5n3)	0.436097	0.000979474	0.0359537
tricosanoyl sphingomyelin (d18:1/23:0)*	eicosenedioate (C20:1-DC)*	-0.366571	0.00640448	0.116671
tricosanoyl sphingomyelin (d18:1/23:0)*	eicosenoate (20:1n9 or 1n11)	0.300095	0.027473	0.255985
tricosanoyl sphingomyelin (d18:1/23:0)*	eicosenoylcarnitine (C20:1)*	0.24757	0.0710897	0.397741
tricosanoyl sphingomyelin (d18:1/23:0)*	epiandrosterone sulfate	-0.124452	0.369919	0.752569
tricosanoyl sphingomyelin (d18:1/23:0)*	ergothioneine	0.256032	0.0616645	0.37328
tricosanoyl sphingomyelin (d18:1/23:0)*	erucate (22:1n9)	0.198094	0.151031	0.544667
tricosanoyl sphingomyelin (d18:1/23:0)*	erythritol	0.150753	0.276545	0.681599
tricosanoyl sphingomyelin (d18:1/23:0)*	erythronate*	-0.0287783	0.836345	0.957969
tricosanoyl sphingomyelin (d18:1/23:0)*	ethyl beta-glucopyranoside	0.171565	0.214805	0.622679
tricosanoyl sphingomyelin (d18:1/23:0)*	ethylmalonate	0.0242805	0.861649	0.965215
tricosanoyl sphingomyelin (d18:1/23:0)*	etiocholanolone glucuronide	0.0461597	0.74031	0.928813
tricosanoyl sphingomyelin (d18:1/23:0)*	eugenol sulfate	-0.0377325	0.78648	0.943527
tricosanoyl sphingomyelin (d18:1/23:0)*	FAD	0.145961	0.292274	0.694559
tricosanoyl sphingomyelin (d18:1/23:0)*	formiminoglutamate	-0.055384	0.690799	0.911731
tricosanoyl sphingomyelin (d18:1/23:0)*	fructose	0.14999	0.279009	0.683609
tricosanoyl sphingomyelin (d18:1/23:0)*	fructosyllysine	0.0976939	0.482189	0.819848
tricosanoyl sphingomyelin (d18:1/23:0)*	fumarate	-0.184677	0.181265	0.584173
tricosanoyl sphingomyelin (d18:1/23:0)*	galactonate	-0.0328956	0.813324	0.951122
tricosanoyl sphingomyelin (d18:1/23:0)*	gamma-CEHC	0.160816	0.245367	0.653287
tricosanoyl sphingomyelin (d18:1/23:0)*	gamma-glutamyl-2-aminobutyrate	-0.0213541	0.878189	0.969714
tricosanoyl sphingomyelin (d18:1/23:0)*	gamma-glutamyl-alpha-lysine	-0.150448	0.277529	0.682484
tricosanoyl sphingomyelin (d18:1/23:0)*	gamma-glutamyl-epsilon-lysine	0.0427292	0.759005	0.934827
tricosanoyl sphingomyelin (d18:1/23:0)*	gamma-glutamylcitrulline*	0.137488	0.321488	0.717664
tricosanoyl sphingomyelin (d18:1/23:0)*	gamma-glutamylglutamate	0.0128454	0.926548	0.982632
tricosanoyl sphingomyelin (d18:1/23:0)*	gamma-glutamylglutamine	-0.105394	0.448166	0.801718
tricosanoyl sphingomyelin (d18:1/23:0)*	gamma-glutamylglycine	0.0657519	0.636655	0.890573
tricosanoyl sphingomyelin (d18:1/23:0)*	gamma-glutamylhistidine	0.119878	0.387903	0.764572
tricosanoyl sphingomyelin (d18:1/23:0)*	gamma-glutamylisoleucine*	-0.0537831	0.699307	0.914703
tricosanoyl sphingomyelin (d18:1/23:0)*	gamma-glutamylleucine	-0.08664	0.533319	0.845813
tricosanoyl sphingomyelin (d18:1/23:0)*	gamma-glutamylmethionine	-0.236364	0.0852971	0.431048
tricosanoyl sphingomyelin (d18:1/23:0)*	gamma-glutamylphenylalanine	-0.247036	0.0717205	0.39938
tricosanoyl sphingomyelin (d18:1/23:0)*	gamma-glutamylthreonine	-0.208614	0.130067	0.513185
tricosanoyl sphingomyelin (d18:1/23:0)*	gamma-glutamyltryptophan	0.0419668	0.763179	0.936076
tricosanoyl sphingomyelin (d18:1/23:0)*	gamma-glutamyltyrosine	-0.188794	0.171559	0.57221
tricosanoyl sphingomyelin (d18:1/23:0)*	gamma-glutamylvaline	0.0681151	0.624559	0.885518
tricosanoyl sphingomyelin (d18:1/23:0)*	gamma-tocopherol/beta-tocopherol	0.433886	0.00104632	0.0374499
tricosanoyl sphingomyelin (d18:1/23:0)*	gentisate	0.00310051	0.982248	0.995764
tricosanoyl sphingomyelin (d18:1/23:0)*	GlcNAc sulfate conjugate of C21H34O2 steroid	-0.242202	0.0776398	0.413508
tricosanoyl sphingomyelin (d18:1/23:0)*	gluconate	0.263122	0.0545651	0.353337
tricosanoyl sphingomyelin (d18:1/23:0)*	glucose	0.11721	0.398628	0.771568
tricosanoyl sphingomyelin (d18:1/23:0)*	glucuronate	0.188794	0.171559	0.57221
tricosanoyl sphingomyelin (d18:1/23:0)*	glucuronide of C10H18O2 (7)*	0.221675	0.107186	0.475044
tricosanoyl sphingomyelin (d18:1/23:0)*	glucuronide of C14H22O4 (2)*	0.386384	0.00390309	0.0870836
tricosanoyl sphingomyelin (d18:1/23:0)*	glucuronide of piperine metabolite C17H21NO3 (3)*	0.165708	0.231109	0.63915
tricosanoyl sphingomyelin (d18:1/23:0)*	glucuronide of piperine metabolite C17H21NO3 (4)*	0.0561219	0.686891	0.910322
tricosanoyl sphingomyelin (d18:1/23:0)*	glucuronide of piperine metabolite C17H21NO3 (5)*	0.270317	0.0480518	0.333035
tricosanoyl sphingomyelin (d18:1/23:0)*	glutamate	0.0907566	0.513972	0.83618
tricosanoyl sphingomyelin (d18:1/23:0)*	glutamine	0.0110158	0.936987	0.985277
tricosanoyl sphingomyelin (d18:1/23:0)*	glutamine conjugate of C6H10O2 (1)*	-0.0520297	0.708668	0.918043
tricosanoyl sphingomyelin (d18:1/23:0)*	glutamine conjugate of C6H10O2 (2)*	-0.136116	0.326388	0.721349
tricosanoyl sphingomyelin (d18:1/23:0)*	glutamine conjugate of C7H12O2*	0.0930436	0.503378	0.830801
tricosanoyl sphingomyelin (d18:1/23:0)*	glutamine_degradant*	-0.175224	0.205037	0.612079
tricosanoyl sphingomyelin (d18:1/23:0)*	glutarylcarnitine (C5-DC)	-0.0272944	0.844677	0.960478
tricosanoyl sphingomyelin (d18:1/23:0)*	glycerate	0.0896893	0.518953	0.838772
tricosanoyl sphingomyelin (d18:1/23:0)*	glycerol	0.303373	0.0257468	0.247875
tricosanoyl sphingomyelin (d18:1/23:0)*	glycerol 3-phosphate	-0.11538	0.406082	0.77642
tricosanoyl sphingomyelin (d18:1/23:0)*	glycerophosphoethanolamine	0.47368	0.000297098	0.0157425
tricosanoyl sphingomyelin (d18:1/23:0)*	glycerophosphorylcholine (GPC)	0.207014	0.133107	0.517668
tricosanoyl sphingomyelin (d18:1/23:0)*	glycine	-0.00171527	0.990179	0.997685
tricosanoyl sphingomyelin (d18:1/23:0)*	glycine conjugate of C10H14O2 (1)*	0.00387681	0.977804	0.994728
tricosanoyl sphingomyelin (d18:1/23:0)*	glyco-beta-muricholate	-0.0332635	0.811275	0.950489
tricosanoyl sphingomyelin (d18:1/23:0)*	glycochenodeoxycholate	-0.210825	0.125955	0.506719
tricosanoyl sphingomyelin (d18:1/23:0)*	glycochenodeoxycholate 3-sulfate	-0.293692	0.0311253	0.271666
tricosanoyl sphingomyelin (d18:1/23:0)*	glycochenodeoxycholate glucuronide (1)	-0.0966266	0.48701	0.822285
tricosanoyl sphingomyelin (d18:1/23:0)*	glycocholate	-0.142977	0.302359	0.702685
tricosanoyl sphingomyelin (d18:1/23:0)*	glycocholenate sulfate*	-0.284239	0.0372492	0.295573
tricosanoyl sphingomyelin (d18:1/23:0)*	glycodeoxycholate	-0.0102957	0.941098	0.986201
tricosanoyl sphingomyelin (d18:1/23:0)*	glycodeoxycholate 3-sulfate	-0.025729	0.853484	0.96309
tricosanoyl sphingomyelin (d18:1/23:0)*	glycohyocholate	-0.280473	0.0399509	0.305593
tricosanoyl sphingomyelin (d18:1/23:0)*	glycolithocholate	0.00119201	0.993175	0.99835
tricosanoyl sphingomyelin (d18:1/23:0)*	glycolithocholate sulfate*	-0.0165809	0.905274	0.977077
tricosanoyl sphingomyelin (d18:1/23:0)*	glycosyl ceramide (d18:1/20:0, d16:1/22:0)*	0.640785	1.79807e-07	4.24849e-05
tricosanoyl sphingomyelin (d18:1/23:0)*	glycosyl ceramide (d18:1/23:1, d17:1/24:1)*	0.610292	9.60296e-07	0.000174791
tricosanoyl sphingomyelin (d18:1/23:0)*	glycosyl ceramide (d18:2/24:1, d18:1/24:2)*	0.428245	0.00123583	0.0418479
tricosanoyl sphingomyelin (d18:1/23:0)*	glycosyl-N-(2-hydroxynervonoyl)-sphingosine (d18:1/24:1(2OH))*	0.516066	6.4911e-05	0.00515063
tricosanoyl sphingomyelin (d18:1/23:0)*	glycosyl-N-behenoyl-sphingadienine (d18:2/22:0)*	0.485801	0.000196211	0.0117052
tricosanoyl sphingomyelin (d18:1/23:0)*	glycosyl-N-behenoyl-sphingosine (d18:1/22:0)*	0.419554	0.00158831	0.0493591
tricosanoyl sphingomyelin (d18:1/23:0)*	glycosyl-N-nervonoyl-sphingosine (d18:1/24:1)*	0.422908	0.00144283	0.0463713
tricosanoyl sphingomyelin (d18:1/23:0)*	glycosyl-N-palmitoyl-sphingosine (d18:1/16:0)	0.387383	0.00380374	0.0856756
tricosanoyl sphingomyelin (d18:1/23:0)*	glycosyl-N-stearoyl-sphingosine (d18:1/18:0)	0.485801	0.000196211	0.0117052
tricosanoyl sphingomyelin (d18:1/23:0)*	glycoursodeoxycholate	-0.112407	0.418365	0.784001
tricosanoyl sphingomyelin (d18:1/23:0)*	glycoursodeoxycholic acid sulfate (1)	-0.0799085	0.565707	0.860861
tricosanoyl sphingomyelin (d18:1/23:0)*	guaiacol sulfate	0.101811	0.463831	0.81029
tricosanoyl sphingomyelin (d18:1/23:0)*	guanidinoacetate	0.0897656	0.518597	0.838612
tricosanoyl sphingomyelin (d18:1/23:0)*	gulonate*	0.226148	0.100106	0.461349
tricosanoyl sphingomyelin (d18:1/23:0)*	heme	0.189175	0.170679	0.571264
tricosanoyl sphingomyelin (d18:1/23:0)*	heptanoate (7:0)	-0.0278635	0.841479	0.959485
tricosanoyl sphingomyelin (d18:1/23:0)*	heptenedioate (C7:1-DC)*	0.1089	0.433122	0.793168
tricosanoyl sphingomyelin (d18:1/23:0)*	hexadecadienoate (16:2n6)	0.282257	0.0386519	0.300874
tricosanoyl sphingomyelin (d18:1/23:0)*	hexadecanedioate (C16)	-0.109434	0.430857	0.791895
tricosanoyl sphingomyelin (d18:1/23:0)*	hexadecasphingosine (d16:1)*	0.380141	0.00457709	0.095811
tricosanoyl sphingomyelin (d18:1/23:0)*	hexadecenedioate (C16:1-DC)*	-0.186735	0.176363	0.578236
tricosanoyl sphingomyelin (d18:1/23:0)*	hexanoylcarnitine (C6)	-0.0190966	0.890984	0.973194
tricosanoyl sphingomyelin (d18:1/23:0)*	hexanoylglutamine	-0.0895369	0.519667	0.839081
tricosanoyl sphingomyelin (d18:1/23:0)*	hippurate	0.123309	0.374367	0.755415
tricosanoyl sphingomyelin (d18:1/23:0)*	histidine	-0.199543	0.148005	0.54037
tricosanoyl sphingomyelin (d18:1/23:0)*	histidine betaine (hercynine)*	0.281087	0.0395002	0.303958
tricosanoyl sphingomyelin (d18:1/23:0)*	homoarginine	-0.0261102	0.851338	0.962408
tricosanoyl sphingomyelin (d18:1/23:0)*	homocitrulline	0.120412	0.385778	0.76314
tricosanoyl sphingomyelin (d18:1/23:0)*	homostachydrine*	0.000647989	0.99629	0.999065
tricosanoyl sphingomyelin (d18:1/23:0)*	homovanillate (HVA)	0.146514	0.290429	0.693031
tricosanoyl sphingomyelin (d18:1/23:0)*	hydantoin-5-propionate	-0.0527921	0.704593	0.916591
tricosanoyl sphingomyelin (d18:1/23:0)*	hydroquinone sulfate	0.094797	0.495333	0.826504
tricosanoyl sphingomyelin (d18:1/23:0)*	hydroxy-CMPF*	-0.0464646	0.738655	0.928309
tricosanoyl sphingomyelin (d18:1/23:0)*	hydroxy-N6,N6,N6-trimethyllysine*	-0.0173432	0.90094	0.975891
tricosanoyl sphingomyelin (d18:1/23:0)*	hydroxyasparagine	0.134286	0.332993	0.726463
tricosanoyl sphingomyelin (d18:1/23:0)*	hydroxypalmitoyl sphingomyelin (d18:1/16:0(OH))	0.543053	2.20751e-05	0.00225084
tricosanoyl sphingomyelin (d18:1/23:0)*	hyocholate	-0.300705	0.0271447	0.254362
tricosanoyl sphingomyelin (d18:1/23:0)*	hypotaurine	-0.0906042	0.514682	0.836603
tricosanoyl sphingomyelin (d18:1/23:0)*	hypoxanthine	-0.00796646	0.954408	0.989262
tricosanoyl sphingomyelin (d18:1/23:0)*	imidazole lactate	0.188489	0.172264	0.573096
tricosanoyl sphingomyelin (d18:1/23:0)*	imidazole propionate	-0.243957	0.0754478	0.408401
tricosanoyl sphingomyelin (d18:1/23:0)*	iminodiacetate (IDA)	-0.0187155	0.893147	0.973853
tricosanoyl sphingomyelin (d18:1/23:0)*	indole-3-carboxylate	0.242707	0.077004	0.411968
tricosanoyl sphingomyelin (d18:1/23:0)*	indoleacetate	0.116905	0.399865	0.772304
tricosanoyl sphingomyelin (d18:1/23:0)*	indoleacetoylcarnitine*	0.288889	0.0341226	0.283623
tricosanoyl sphingomyelin (d18:1/23:0)*	indoleacetylglutamine	0.333931	0.0135965	0.17799
tricosanoyl sphingomyelin (d18:1/23:0)*	indolelactate	0.212121	0.123591	0.502994
tricosanoyl sphingomyelin (d18:1/23:0)*	indolepropionate	-0.248027	0.0705525	0.396317
tricosanoyl sphingomyelin (d18:1/23:0)*	indolin-2-one	0.244453	0.0748377	0.406973
tricosanoyl sphingomyelin (d18:1/23:0)*	inosine	0.00293523	0.983194	0.99605
tricosanoyl sphingomyelin (d18:1/23:0)*	isobutyrylcarnitine (C4)	0.18948	0.169978	0.570413
tricosanoyl sphingomyelin (d18:1/23:0)*	isobutyrylglycine (C4)	0.374957	0.00521245	0.10334
tricosanoyl sphingomyelin (d18:1/23:0)*	isocaproate (i6:0)	-0.284625	0.036981	0.294529
tricosanoyl sphingomyelin (d18:1/23:0)*	isocitric lactone	-0.169672	0.219984	0.627881
tricosanoyl sphingomyelin (d18:1/23:0)*	isoleucine	-0.204955	0.137094	0.524014
tricosanoyl sphingomyelin (d18:1/23:0)*	isoleucylglycine	0.048761	0.726232	0.924185
tricosanoyl sphingomyelin (d18:1/23:0)*	isoursodeoxycholate	0.0402897	0.772384	0.939048
tricosanoyl sphingomyelin (d18:1/23:0)*	isovalerate (C5)	0.184829	0.180899	0.583819
tricosanoyl sphingomyelin (d18:1/23:0)*	isovalerylcarnitine (C5)	0.0401372	0.773223	0.939345
tricosanoyl sphingomyelin (d18:1/23:0)*	isovalerylglycine	0.224166	0.103197	0.467448
tricosanoyl sphingomyelin (d18:1/23:0)*	kynurenate	0.0781018	0.574554	0.864691
tricosanoyl sphingomyelin (d18:1/23:0)*	kynurenine	0.0397561	0.77532	0.939938
tricosanoyl sphingomyelin (d18:1/23:0)*	lactate	-0.164627	0.234208	0.642139
tricosanoyl sphingomyelin (d18:1/23:0)*	lactosyl-N-behenoyl-sphingosine (d18:1/22:0)*	0.556089	1.26717e-05	0.00144654
tricosanoyl sphingomyelin (d18:1/23:0)*	lactosyl-N-nervonoyl-sphingosine (d18:1/24:1)*	0.451191	0.000616608	0.0262883
tricosanoyl sphingomyelin (d18:1/23:0)*	lactosyl-N-palmitoyl-sphingosine (d18:1/16:0)	0.00255384	0.985377	0.996485
tricosanoyl sphingomyelin (d18:1/23:0)*	laurate (12:0)	0.132228	0.340524	0.731898
tricosanoyl sphingomyelin (d18:1/23:0)*	laurylcarnitine (C12)	0.037774	0.786251	0.943398
tricosanoyl sphingomyelin (d18:1/23:0)*	leucine	-0.0834382	0.548611	0.852922
tricosanoyl sphingomyelin (d18:1/23:0)*	leucylalanine	0.0761723	0.58407	0.868835
tricosanoyl sphingomyelin (d18:1/23:0)*	leucylglycine	0.0500826	0.719113	0.921822
tricosanoyl sphingomyelin (d18:1/23:0)*	levulinate (4-oxovalerate)	0.16423	0.235355	0.643404
tricosanoyl sphingomyelin (d18:1/23:0)*	lignoceroyl sphingomyelin (d18:1/24:0)	0.757271	3.43385e-11	2.16392e-08
tricosanoyl sphingomyelin (d18:1/23:0)*	lignoceroylcarnitine (C24)*	0.314046	0.0207443	0.222641
tricosanoyl sphingomyelin (d18:1/23:0)*	linoleate (18:2n6)	0.349724	0.00953584	0.146243
tricosanoyl sphingomyelin (d18:1/23:0)*	linolenate (18:3n3 or 3n6)	0.516371	6.4157e-05	0.00510278
tricosanoyl sphingomyelin (d18:1/23:0)*	linoleoyl ethanolamide	0.207547	0.132088	0.516075
tricosanoyl sphingomyelin (d18:1/23:0)*	linoleoyl-arachidonoyl-glycerol (18:2/20:4) [1]*	0.0228321	0.869828	0.967403
tricosanoyl sphingomyelin (d18:1/23:0)*	linoleoyl-arachidonoyl-glycerol (18:2/20:4) [2]*	0.22813	0.0970873	0.455557
tricosanoyl sphingomyelin (d18:1/23:0)*	linoleoyl-docosahexaenoyl-glycerol (18:2/22:6) [2]*	0.00384982	0.977959	0.994728
tricosanoyl sphingomyelin (d18:1/23:0)*	linoleoyl-linolenoyl-glycerol (18:2/18:3) [2]*	0.0511912	0.71316	0.919457
tricosanoyl sphingomyelin (d18:1/23:0)*	linoleoyl-linoleoyl-glycerol (18:2/18:2) [1]*	-0.180713	0.19098	0.595761
tricosanoyl sphingomyelin (d18:1/23:0)*	linoleoyl-linoleoyl-glycerol (18:2/18:2) [2]*	-0.139318	0.315028	0.712776
tricosanoyl sphingomyelin (d18:1/23:0)*	linoleoylcarnitine (C18:2)*	-0.138174	0.319056	0.715842
tricosanoyl sphingomyelin (d18:1/23:0)*	linoleoylcholine*	0.0182965	0.895525	0.974582
tricosanoyl sphingomyelin (d18:1/23:0)*	lithocholate sulfate (1)	0.141531	0.307325	0.706764
tricosanoyl sphingomyelin (d18:1/23:0)*	lysine	-0.0900705	0.517171	0.837836
tricosanoyl sphingomyelin (d18:1/23:0)*	malate	-0.00484086	0.972286	0.993512
tricosanoyl sphingomyelin (d18:1/23:0)*	maleate	0.0150562	0.91395	0.979327
tricosanoyl sphingomyelin (d18:1/23:0)*	maltose	0.0246617	0.859499	0.964647
tricosanoyl sphingomyelin (d18:1/23:0)*	maltotetraose	0.277421	0.0422577	0.313656
tricosanoyl sphingomyelin (d18:1/23:0)*	maltotriose	0.161258	0.244052	0.651992
tricosanoyl sphingomyelin (d18:1/23:0)*	mannitol/sorbitol	0.0944921	0.496727	0.827181
tricosanoyl sphingomyelin (d18:1/23:0)*	mannonate*	0.198704	0.149751	0.542944
tricosanoyl sphingomyelin (d18:1/23:0)*	mannose	0.105775	0.446517	0.800776
tricosanoyl sphingomyelin (d18:1/23:0)*	margarate (17:0)	0.545111	2.02538e-05	0.00210155
tricosanoyl sphingomyelin (d18:1/23:0)*	margaroylcarnitine (C17)*	0.476272	0.000272228	0.0147939
tricosanoyl sphingomyelin (d18:1/23:0)*	metabolonic lactone sulfate	0.220431	0.109223	0.478504
tricosanoyl sphingomyelin (d18:1/23:0)*	methionine	-0.350105	0.00945249	0.14553
tricosanoyl sphingomyelin (d18:1/23:0)*	methionine sulfone	0.118125	0.394931	0.769199
tricosanoyl sphingomyelin (d18:1/23:0)*	methionine sulfoxide	0.0640747	0.645296	0.894118
tricosanoyl sphingomyelin (d18:1/23:0)*	methyl glucopyranoside (alpha + beta)	0.220431	0.109223	0.478504
tricosanoyl sphingomyelin (d18:1/23:0)*	methyl indole-3-acetate	0.197454	0.152383	0.546781
tricosanoyl sphingomyelin (d18:1/23:0)*	methyl-4-hydroxybenzoate sulfate	0.247274	0.071439	0.398639
tricosanoyl sphingomyelin (d18:1/23:0)*	myo-inositol	0.210901	0.125815	0.506475
tricosanoyl sphingomyelin (d18:1/23:0)*	myristate (14:0)	0.531389	3.55843e-05	0.00326317
tricosanoyl sphingomyelin (d18:1/23:0)*	myristoleate (14:1n5)	0.43076	0.00114781	0.039819
tricosanoyl sphingomyelin (d18:1/23:0)*	myristoleoylcarnitine (C14:1)*	0.0115495	0.933941	0.984568
tricosanoyl sphingomyelin (d18:1/23:0)*	myristoyl dihydrosphingomyelin (d18:0/14:0)*	0.744921	1.05492e-10	6.05568e-08
tricosanoyl sphingomyelin (d18:1/23:0)*	myristoyl-linoleoyl-glycerol (14:0/18:2) [1]*	0.175955	0.203124	0.610018
tricosanoyl sphingomyelin (d18:1/23:0)*	myristoyl-linoleoyl-glycerol (14:0/18:2) [2]*	0.0356449	0.798037	0.946876
tricosanoyl sphingomyelin (d18:1/23:0)*	myristoylcarnitine (C14)	0.273185	0.0456394	0.325013
tricosanoyl sphingomyelin (d18:1/23:0)*	N,N,N-trimethyl-5-aminovalerate	0.259767	0.0578367	0.36285
tricosanoyl sphingomyelin (d18:1/23:0)*	N,N,N-trimethyl-alanylproline betaine (TMAP)	-0.161654	0.242881	0.650883
tricosanoyl sphingomyelin (d18:1/23:0)*	N,N-dimethyl-5-aminovalerate	-0.126701	0.361263	0.746643
tricosanoyl sphingomyelin (d18:1/23:0)*	N,N-dimethyl-pro-pro	-0.105927	0.445859	0.800436
tricosanoyl sphingomyelin (d18:1/23:0)*	N,N-dimethylalanine	0.123273	0.374506	0.755593
tricosanoyl sphingomyelin (d18:1/23:0)*	N-(2-furoyl)glycine	0.126455	0.362205	0.747191
tricosanoyl sphingomyelin (d18:1/23:0)*	N-acetyl-1-methylhistidine*	-0.0550248	0.692705	0.912424
tricosanoyl sphingomyelin (d18:1/23:0)*	N-acetyl-2-aminoadipate	0.0777206	0.576428	0.865376
tricosanoyl sphingomyelin (d18:1/23:0)*	N-acetyl-2-aminooctanoate*	-0.119649	0.388815	0.765152
tricosanoyl sphingomyelin (d18:1/23:0)*	N-acetyl-aspartyl-glutamate (NAAG)	-0.185211	0.179985	0.582649
tricosanoyl sphingomyelin (d18:1/23:0)*	N-acetyl-beta-alanine	0.0948733	0.494985	0.826323
tricosanoyl sphingomyelin (d18:1/23:0)*	N-acetyl-isoputreanine	0.159596	0.249013	0.65686
tricosanoyl sphingomyelin (d18:1/23:0)*	N-acetylalanine	-0.0338098	0.808233	0.949653
tricosanoyl sphingomyelin (d18:1/23:0)*	N-acetylarginine	0.11782	0.396161	0.769913
tricosanoyl sphingomyelin (d18:1/23:0)*	N-acetylasparagine	0.151896	0.272875	0.678459
tricosanoyl sphingomyelin (d18:1/23:0)*	N-acetylaspartate (NAA)	0.0467696	0.737001	0.927719
tricosanoyl sphingomyelin (d18:1/23:0)*	N-acetylcarnosine	-0.19009	0.168583	0.568512
tricosanoyl sphingomyelin (d18:1/23:0)*	N-acetylcitrulline	0.0191405	0.890735	0.973194
tricosanoyl sphingomyelin (d18:1/23:0)*	N-acetylglucosamine/N-acetylgalactosamine	0.0699447	0.615262	0.881805
tricosanoyl sphingomyelin (d18:1/23:0)*	N-acetylglucosaminylasparagine	0.0919764	0.508308	0.833327
tricosanoyl sphingomyelin (d18:1/23:0)*	N-acetylglutamate	0.0557652	0.688779	0.910906
tricosanoyl sphingomyelin (d18:1/23:0)*	N-acetylglutamine	0.103869	0.454796	0.805465
tricosanoyl sphingomyelin (d18:1/23:0)*	N-acetylglycine	-0.0716219	0.606792	0.878447
tricosanoyl sphingomyelin (d18:1/23:0)*	N-acetylhistidine	-0.00667048	0.961819	0.991034
tricosanoyl sphingomyelin (d18:1/23:0)*	N-acetylisoleucine	-0.00697541	0.960075	0.990548
tricosanoyl sphingomyelin (d18:1/23:0)*	N-acetylkynurenine (2)	-0.0780014	0.575047	0.864968
tricosanoyl sphingomyelin (d18:1/23:0)*	N-acetylleucine	0.184753	0.181082	0.584006
tricosanoyl sphingomyelin (d18:1/23:0)*	N-acetylmethionine	-0.038765	0.78078	0.941614
tricosanoyl sphingomyelin (d18:1/23:0)*	N-acetylneuraminate	0.319306	0.0185984	0.210278
tricosanoyl sphingomyelin (d18:1/23:0)*	N-acetylphenylalanine	-0.171946	0.213773	0.621633
tricosanoyl sphingomyelin (d18:1/23:0)*	N-acetylproline	0.0949495	0.494637	0.826142
tricosanoyl sphingomyelin (d18:1/23:0)*	N-acetylputrescine	0.293006	0.0315396	0.27339
tricosanoyl sphingomyelin (d18:1/23:0)*	N-acetylserine	0.013684	0.921767	0.981451
tricosanoyl sphingomyelin (d18:1/23:0)*	N-acetyltaurine	0.0492091	0.723815	0.923407
tricosanoyl sphingomyelin (d18:1/23:0)*	N-acetyltheanine	0.0663245	0.633715	0.889304
tricosanoyl sphingomyelin (d18:1/23:0)*	N-acetylthreonine	-0.0229083	0.869398	0.967338
tricosanoyl sphingomyelin (d18:1/23:0)*	N-acetyltryptophan	0.0115495	0.933941	0.984568
tricosanoyl sphingomyelin (d18:1/23:0)*	N-acetyltyrosine	-0.0298456	0.830363	0.956247
tricosanoyl sphingomyelin (d18:1/23:0)*	N-acetylvaline	0.248714	0.0697528	0.394432
tricosanoyl sphingomyelin (d18:1/23:0)*	N-behenoyl-sphingadienine (d18:2/22:0)*	0.287669	0.0349208	0.286684
tricosanoyl sphingomyelin (d18:1/23:0)*	N-carbamoylalanine	0.256587	0.061083	0.371713
tricosanoyl sphingomyelin (d18:1/23:0)*	N-carbamoylvaline	-0.0130277	0.925508	0.982397
tricosanoyl sphingomyelin (d18:1/23:0)*	N-delta-acetylornithine	0.146484	0.290531	0.693031
tricosanoyl sphingomyelin (d18:1/23:0)*	N-formylanthranilic acid	-0.0296988	0.831186	0.956499
tricosanoyl sphingomyelin (d18:1/23:0)*	N-formylmethionine	0.0129217	0.926113	0.98249
tricosanoyl sphingomyelin (d18:1/23:0)*	N-formylphenylalanine	0.212274	0.123315	0.502494
tricosanoyl sphingomyelin (d18:1/23:0)*	N-methylhydroxyproline	0.0986925	0.477701	0.817462
tricosanoyl sphingomyelin (d18:1/23:0)*	N-methylpipecolate	-0.0722318	0.603725	0.877248
tricosanoyl sphingomyelin (d18:1/23:0)*	N-methylproline	0.176444	0.201852	0.60852
tricosanoyl sphingomyelin (d18:1/23:0)*	N-methyltaurine	0.0542369	0.696892	0.913829
tricosanoyl sphingomyelin (d18:1/23:0)*	N-oleoylserine	0.103869	0.454796	0.805465
tricosanoyl sphingomyelin (d18:1/23:0)*	N-oleoyltaurine	0.26934	0.0488971	0.335598
tricosanoyl sphingomyelin (d18:1/23:0)*	N-oxalyl glycine (NOG)	-0.039833	0.774896	0.939823
tricosanoyl sphingomyelin (d18:1/23:0)*	N-palmitoyl-heptadecasphingosine (d17:1/16:0)*	0.674938	2.18034e-08	6.91404e-06
tricosanoyl sphingomyelin (d18:1/23:0)*	N-palmitoyl-sphingadienine (d18:2/16:0)*	0.334934	0.0133003	0.175894
tricosanoyl sphingomyelin (d18:1/23:0)*	N-palmitoyl-sphinganine (d18:0/16:0)	0.478788	0.000249915	0.0139167
tricosanoyl sphingomyelin (d18:1/23:0)*	N-palmitoyl-sphingosine (d18:1/16:0)	0.634153	2.62909e-07	5.84707e-05
tricosanoyl sphingomyelin (d18:1/23:0)*	N-palmitoylglycine	0.453783	0.000568276	0.024818
tricosanoyl sphingomyelin (d18:1/23:0)*	N-palmitoylserine	-0.0410094	0.768431	0.937877
tricosanoyl sphingomyelin (d18:1/23:0)*	N-stearoyl-sphingadienine (d18:2/18:0)*	0.553955	1.38996e-05	0.00155522
tricosanoyl sphingomyelin (d18:1/23:0)*	N-stearoyl-sphinganine (d18:0/18:0)*	0.390356	0.00352124	0.081713
tricosanoyl sphingomyelin (d18:1/23:0)*	N-stearoyl-sphingosine (d18:1/18:0)*	0.5753	5.35221e-06	0.000716611
tricosanoyl sphingomyelin (d18:1/23:0)*	N-stearoylserine*	0.425348	0.00134463	0.0442559
tricosanoyl sphingomyelin (d18:1/23:0)*	N-stearoyltaurine	0.163191	0.23837	0.646466
tricosanoyl sphingomyelin (d18:1/23:0)*	N1-Methyl-2-pyridone-5-carboxamide	0.0518773	0.709484	0.918342
tricosanoyl sphingomyelin (d18:1/23:0)*	N1-Methyl-4-pyridone-3-carboxamide	0.0734515	0.59761	0.874722
tricosanoyl sphingomyelin (d18:1/23:0)*	1-methyladenosine	0.189251	0.170504	0.571058
tricosanoyl sphingomyelin (d18:1/23:0)*	N1-methylinosine	-0.0316752	0.820132	0.95327
tricosanoyl sphingomyelin (d18:1/23:0)*	N2,N2-dimethylguanosine	0.0838956	0.546413	0.851808
tricosanoyl sphingomyelin (d18:1/23:0)*	N2,N5-diacetylornithine	0.0934248	0.501624	0.829856
tricosanoyl sphingomyelin (d18:1/23:0)*	N2-acetyl,N6-methyllysine	-0.177835	0.198262	0.604585
tricosanoyl sphingomyelin (d18:1/23:0)*	N2-methylguanosine	0.048946	0.725233	0.92392
tricosanoyl sphingomyelin (d18:1/23:0)*	N4-acetylcytidine	-0.0718506	0.605641	0.877989
tricosanoyl sphingomyelin (d18:1/23:0)*	N6,N6,N6-trimethyllysine	-0.233009	0.089957	0.440807
tricosanoyl sphingomyelin (d18:1/23:0)*	N6,N6-dimethyllysine	-0.180789	0.19079	0.595529
tricosanoyl sphingomyelin (d18:1/23:0)*	N6-acetyllysine	-0.123461	0.373772	0.755006
tricosanoyl sphingomyelin (d18:1/23:0)*	N6-carbamoylthreonyladenosine	-0.10486	0.450481	0.803127
tricosanoyl sphingomyelin (d18:1/23:0)*	N6-methyladenosine	-0.0165809	0.905274	0.977077
tricosanoyl sphingomyelin (d18:1/23:0)*	N6-methyllysine	-0.170497	0.217715	0.625443
tricosanoyl sphingomyelin (d18:1/23:0)*	N6-succinyladenosine	-0.131218	0.344256	0.734581
tricosanoyl sphingomyelin (d18:1/23:0)*	nervonoylcarnitine (C24:1)*	0.0286086	0.837297	0.958264
tricosanoyl sphingomyelin (d18:1/23:0)*	nicotinamide	-0.0424242	0.760674	0.935288
tricosanoyl sphingomyelin (d18:1/23:0)*	nonadecanoate (19:0)	0.468039	0.000358511	0.017986
tricosanoyl sphingomyelin (d18:1/23:0)*	nonanoylcarnitine (C9)	0.11923	0.39049	0.766469
tricosanoyl sphingomyelin (d18:1/23:0)*	O-acetylhomoserine	-0.121403	0.381851	0.7606
tricosanoyl sphingomyelin (d18:1/23:0)*	o-cresol sulfate	0.0303146	0.827738	0.95552
tricosanoyl sphingomyelin (d18:1/23:0)*	O-sulfo-L-tyrosine	0.104098	0.453799	0.804965
tricosanoyl sphingomyelin (d18:1/23:0)*	octadecadienedioate (C18:2-DC)*	-0.233924	0.0886669	0.437934
tricosanoyl sphingomyelin (d18:1/23:0)*	octadecanedioate (C18)	-0.00811893	0.953536	0.988995
tricosanoyl sphingomyelin (d18:1/23:0)*	octadecanedioylcarnitine (C18-DC)*	0.094797	0.495333	0.826504
tricosanoyl sphingomyelin (d18:1/23:0)*	octadecenedioate (C18:1-DC)	-0.215476	0.117628	0.492926
tricosanoyl sphingomyelin (d18:1/23:0)*	octadecenedioylcarnitine (C18:1-DC)*	-0.0448637	0.747356	0.931084
tricosanoyl sphingomyelin (d18:1/23:0)*	octanoylcarnitine (C8)	-0.0302268	0.82823	0.955649
tricosanoyl sphingomyelin (d18:1/23:0)*	oleate/vaccenate (18:1)	0.381361	0.00443789	0.0940432
tricosanoyl sphingomyelin (d18:1/23:0)*	oleoyl ethanolamide	0.325253	0.0164025	0.1969
tricosanoyl sphingomyelin (d18:1/23:0)*	oleoyl-arachidonoyl-glycerol (18:1/20:4) [1]*	0.323423	0.0170533	0.201052
tricosanoyl sphingomyelin (d18:1/23:0)*	oleoyl-arachidonoyl-glycerol (18:1/20:4) [2]*	0.307033	0.0239284	0.239075
tricosanoyl sphingomyelin (d18:1/23:0)*	oleoyl-linolenoyl-glycerol (18:1/18:3) [2]*	0.291758	0.0323047	0.276456
tricosanoyl sphingomyelin (d18:1/23:0)*	oleoyl-linoleoyl-glycerol (18:1/18:2) [1]	-0.00430722	0.975341	0.994184
tricosanoyl sphingomyelin (d18:1/23:0)*	oleoyl-linoleoyl-glycerol (18:1/18:2) [2]	0.00888127	0.949179	0.987995
tricosanoyl sphingomyelin (d18:1/23:0)*	oleoyl-oleoyl-glycerol (18:1/18:1) [1]*	0.253211	0.0646877	0.381637
tricosanoyl sphingomyelin (d18:1/23:0)*	oleoyl-oleoyl-glycerol (18:1/18:1) [2]*	0.235754	0.08613	0.432732
tricosanoyl sphingomyelin (d18:1/23:0)*	oleoylcarnitine (C18:1)	0.124681	0.369033	0.751996
tricosanoyl sphingomyelin (d18:1/23:0)*	oleoylcholine	0.133	0.337685	0.73007
tricosanoyl sphingomyelin (d18:1/23:0)*	ornithine	-0.167143	0.227037	0.635164
tricosanoyl sphingomyelin (d18:1/23:0)*	orotate	-0.330055	0.0147941	0.186275
tricosanoyl sphingomyelin (d18:1/23:0)*	orotidine	0.0318277	0.819281	0.953105
tricosanoyl sphingomyelin (d18:1/23:0)*	oxalate (ethanedioate)	0.156852	0.25735	0.664758
tricosanoyl sphingomyelin (d18:1/23:0)*	oxindolylalanine	-0.0112445	0.935681	0.985008
tricosanoyl sphingomyelin (d18:1/23:0)*	p-cresol glucuronide*	0.313327	0.0210534	0.224352
tricosanoyl sphingomyelin (d18:1/23:0)*	p-cresol sulfate	0.352239	0.0089973	0.141491
tricosanoyl sphingomyelin (d18:1/23:0)*	palmitate (16:0)	0.458281	0.000492465	0.0225058
tricosanoyl sphingomyelin (d18:1/23:0)*	palmitoleate (16:1n7)	0.390661	0.00349334	0.0813025
tricosanoyl sphingomyelin (d18:1/23:0)*	palmitoleoyl-arachidonoyl-glycerol (16:1/20:4) [2]*	0.145111	0.295123	0.696802
tricosanoyl sphingomyelin (d18:1/23:0)*	palmitoleoyl-linoleoyl-glycerol (16:1/18:2) [1]*	0.149609	0.280246	0.684705
tricosanoyl sphingomyelin (d18:1/23:0)*	palmitoleoylcarnitine (C16:1)*	0.240633	0.0796428	0.418046
tricosanoyl sphingomyelin (d18:1/23:0)*	palmitoyl dihydrosphingomyelin (d18:0/16:0)*	0.582771	3.77125e-06	0.000541643
tricosanoyl sphingomyelin (d18:1/23:0)*	palmitoyl ethanolamide	0.415895	0.00176185	0.0528555
tricosanoyl sphingomyelin (d18:1/23:0)*	palmitoyl sphingomyelin (d18:1/16:0)	0.789899	1.24804e-12	1.09142e-09
tricosanoyl sphingomyelin (d18:1/23:0)*	palmitoyl-arachidonoyl-glycerol (16:0/20:4) [1]*	0.239311	0.0813613	0.422138
tricosanoyl sphingomyelin (d18:1/23:0)*	palmitoyl-arachidonoyl-glycerol (16:0/20:4) [2]*	0.323568	0.0170009	0.200714
tricosanoyl sphingomyelin (d18:1/23:0)*	palmitoyl-linolenoyl-glycerol (16:0/18:3) [2]*	0.255625	0.0620935	0.374675
tricosanoyl sphingomyelin (d18:1/23:0)*	palmitoyl-linoleoyl-glycerol (16:0/18:2) [1]*	0.18582	0.17853	0.580951
tricosanoyl sphingomyelin (d18:1/23:0)*	palmitoyl-linoleoyl-glycerol (16:0/18:2) [2]*	0.0991424	0.475686	0.816473
tricosanoyl sphingomyelin (d18:1/23:0)*	palmitoyl-oleoyl-glycerol (16:0/18:1) [1]*	0.219363	0.110993	0.481675
tricosanoyl sphingomyelin (d18:1/23:0)*	palmitoyl-oleoyl-glycerol (16:0/18:1) [2]*	0.262207	0.0554421	0.355819
tricosanoyl sphingomyelin (d18:1/23:0)*	palmitoyl-sphingosine-phosphoethanolamine (d18:1/16:0)	0.460492	0.000458667	0.0213855
tricosanoyl sphingomyelin (d18:1/23:0)*	palmitoylcarnitine (C16)	0.262436	0.0552218	0.355205
tricosanoyl sphingomyelin (d18:1/23:0)*	palmitoylcholine	0.0945338	0.496537	0.827181
tricosanoyl sphingomyelin (d18:1/23:0)*	pantoate	0.0155902	0.910911	0.978538
tricosanoyl sphingomyelin (d18:1/23:0)*	pantothenate (Vitamin B5)	0.144959	0.295636	0.697229
tricosanoyl sphingomyelin (d18:1/23:0)*	paraxanthine	0.157004	0.256882	0.664259
tricosanoyl sphingomyelin (d18:1/23:0)*	pentadecanoate (15:0)	0.519192	5.75548e-05	0.00472412
tricosanoyl sphingomyelin (d18:1/23:0)*	pentose acid*	0.241624	0.0783735	0.415054
tricosanoyl sphingomyelin (d18:1/23:0)*	perfluorohexanesulfonic acid	0.217381	0.114338	0.487471
tricosanoyl sphingomyelin (d18:1/23:0)*	perfluorooctanesulfonate (PFOS)	0.345759	0.0104411	0.154017
tricosanoyl sphingomyelin (d18:1/23:0)*	perfluorooctanoate (PFOA)	-0.0800076	0.565224	0.860553
tricosanoyl sphingomyelin (d18:1/23:0)*	phenol glucuronide	0.163259	0.238174	0.646201
tricosanoyl sphingomyelin (d18:1/23:0)*	phenol sulfate	0.0872499	0.530431	0.844366
tricosanoyl sphingomyelin (d18:1/23:0)*	phenylacetate	0.153054	0.269193	0.675302
tricosanoyl sphingomyelin (d18:1/23:0)*	phenylacetylcarnitine	0.311573	0.0218235	0.228307
tricosanoyl sphingomyelin (d18:1/23:0)*	phenylacetylglutamate	0.379142	0.00469394	0.0972789
tricosanoyl sphingomyelin (d18:1/23:0)*	phenylacetylglutamine	0.316257	0.0198182	0.217401
tricosanoyl sphingomyelin (d18:1/23:0)*	phenylalanine	-0.0165047	0.905708	0.9772
tricosanoyl sphingomyelin (d18:1/23:0)*	phenylalanylhydroxyproline*	0.237216	0.0841432	0.428865
tricosanoyl sphingomyelin (d18:1/23:0)*	phenyllactate (PLA)	-0.117972	0.395546	0.769513
tricosanoyl sphingomyelin (d18:1/23:0)*	phenylpyruvate	0.00758529	0.956587	0.989694
tricosanoyl sphingomyelin (d18:1/23:0)*	phosphate	0.163179	0.238406	0.646466
tricosanoyl sphingomyelin (d18:1/23:0)*	phosphoethanolamine (PE)	0.24818	0.0703742	0.395969
tricosanoyl sphingomyelin (d18:1/23:0)*	phytanate	0.315266	0.0202289	0.219604
tricosanoyl sphingomyelin (d18:1/23:0)*	picolinate	-0.0595404	0.668889	0.903667
tricosanoyl sphingomyelin (d18:1/23:0)*	picolinoylglycine	0.105851	0.446188	0.800629
tricosanoyl sphingomyelin (d18:1/23:0)*	pimeloylcarnitine/3-methyladipoylcarnitine (C7-DC)	0.139664	0.313815	0.711915
tricosanoyl sphingomyelin (d18:1/23:0)*	pipecolate	-0.00423099	0.975777	0.99431
tricosanoyl sphingomyelin (d18:1/23:0)*	piperine	0.0404422	0.771546	0.938796
tricosanoyl sphingomyelin (d18:1/23:0)*	pregnanediol-3-glucuronide	-0.236059	0.0857128	0.431867
tricosanoyl sphingomyelin (d18:1/23:0)*	pregnen-diol disulfate*	-0.270212	0.0481425	0.33322
tricosanoyl sphingomyelin (d18:1/23:0)*	pregnenediol sulfate (C21H34O5S)*	-0.26396	0.053771	0.350856
tricosanoyl sphingomyelin (d18:1/23:0)*	pregnenetriol disulfate*	-0.250086	0.0681751	0.390599
tricosanoyl sphingomyelin (d18:1/23:0)*	pregnenetriol sulfate*	-0.276158	0.0432438	0.317062
tricosanoyl sphingomyelin (d18:1/23:0)*	pregnenolone sulfate	-0.18239	0.186825	0.590833
tricosanoyl sphingomyelin (d18:1/23:0)*	pristanate	0.186893	0.175992	0.577842
tricosanoyl sphingomyelin (d18:1/23:0)*	prolylhydroxyproline	0.0580522	0.676704	0.906483
tricosanoyl sphingomyelin (d18:1/23:0)*	proline	0.0917477	0.509367	0.833923
tricosanoyl sphingomyelin (d18:1/23:0)*	prolylglycine	0.06842	0.623006	0.884933
tricosanoyl sphingomyelin (d18:1/23:0)*	propionylcarnitine (C3)	0.0607204	0.662718	0.901098
tricosanoyl sphingomyelin (d18:1/23:0)*	propionylglycine (C3)	0.242696	0.0770186	0.411968
tricosanoyl sphingomyelin (d18:1/23:0)*	pseudouridine	-0.114542	0.409525	0.778669
tricosanoyl sphingomyelin (d18:1/23:0)*	pyridoxal	0.0845054	0.54349	0.850534
tricosanoyl sphingomyelin (d18:1/23:0)*	pyridoxate	-0.0465409	0.738242	0.928128
tricosanoyl sphingomyelin (d18:1/23:0)*	pyrraline	0.145199	0.294829	0.696641
tricosanoyl sphingomyelin (d18:1/23:0)*	pyruvate	-0.0717743	0.606025	0.878124
tricosanoyl sphingomyelin (d18:1/23:0)*	quinate	0.183152	0.184958	0.588605
tricosanoyl sphingomyelin (d18:1/23:0)*	quinolinate	-0.123537	0.373475	0.754811
tricosanoyl sphingomyelin (d18:1/23:0)*	retinal	0.16769	0.2255	0.633629
tricosanoyl sphingomyelin (d18:1/23:0)*	retinol (Vitamin A)	0.178426	0.196751	0.602927
tricosanoyl sphingomyelin (d18:1/23:0)*	ribitol	0.0570612	0.681927	0.908466
tricosanoyl sphingomyelin (d18:1/23:0)*	ribonate	-0.0534782	0.700932	0.915223
tricosanoyl sphingomyelin (d18:1/23:0)*	S-1-pyrroline-5-carboxylate	0.221879	0.106855	0.474366
tricosanoyl sphingomyelin (d18:1/23:0)*	S-adenosylhomocysteine (SAH)	-0.210384	0.126768	0.508111
tricosanoyl sphingomyelin (d18:1/23:0)*	S-allylcysteine	-0.118155	0.394811	0.769199
tricosanoyl sphingomyelin (d18:1/23:0)*	S-carboxyethylcysteine	-0.0174195	0.900507	0.975763
tricosanoyl sphingomyelin (d18:1/23:0)*	S-carboxymethyl-L-cysteine	-0.0293198	0.833309	0.957051
tricosanoyl sphingomyelin (d18:1/23:0)*	S-methylcysteine	-0.0232133	0.867675	0.966861
tricosanoyl sphingomyelin (d18:1/23:0)*	S-methylcysteine sulfoxide	0.0548504	0.693631	0.912649
tricosanoyl sphingomyelin (d18:1/23:0)*	salicylate	0.0131504	0.924809	0.982167
tricosanoyl sphingomyelin (d18:1/23:0)*	sarcosine	-0.0910616	0.512553	0.83565
tricosanoyl sphingomyelin (d18:1/23:0)*	sebacate (C10-DC)	-0.00964361	0.944823	0.986962
tricosanoyl sphingomyelin (d18:1/23:0)*	serine	-0.0898418	0.51824	0.838458
tricosanoyl sphingomyelin (d18:1/23:0)*	serotonin	0.175529	0.204238	0.611199
tricosanoyl sphingomyelin (d18:1/23:0)*	spermidine	-0.0890795	0.521811	0.840146
tricosanoyl sphingomyelin (d18:1/23:0)*	sphingadienine	0.0926625	0.505136	0.831767
tricosanoyl sphingomyelin (d18:1/23:0)*	sphinganine	0.357347	0.00798447	0.132184
tricosanoyl sphingomyelin (d18:1/23:0)*	sphinganine-1-phosphate	0.275929	0.0434243	0.317693
tricosanoyl sphingomyelin (d18:1/23:0)*	sphingomyelin (d17:1/14:0, d16:1/15:0)*	0.71458	1.29152e-09	5.73052e-07
tricosanoyl sphingomyelin (d18:1/23:0)*	sphingomyelin (d17:1/16:0, d18:1/15:0, d16:1/17:0)*	0.699562	3.97549e-09	1.54155e-06
tricosanoyl sphingomyelin (d18:1/23:0)*	sphingomyelin (d17:2/16:0, d18:2/15:0)*	0.739661	1.66916e-10	9.20112e-08
tricosanoyl sphingomyelin (d18:1/23:0)*	sphingomyelin (d18:0/18:0, d19:0/17:0)*	0.452258	0.000596274	0.0256843
tricosanoyl sphingomyelin (d18:1/23:0)*	sphingomyelin (d18:0/20:0, d16:0/22:0)*	0.60465	1.28452e-06	0.000222935
tricosanoyl sphingomyelin (d18:1/23:0)*	sphingomyelin (d18:1/14:0, d16:1/16:0)*	0.732723	3.00721e-10	1.56978e-07
tricosanoyl sphingomyelin (d18:1/23:0)*	sphingomyelin (d18:1/17:0, d17:1/18:0, d19:1/16:0)	0.716486	1.11407e-09	5.03397e-07
tricosanoyl sphingomyelin (d18:1/23:0)*	sphingomyelin (d18:1/18:1, d18:2/18:0)	0.465218	0.00039335	0.0192087
tricosanoyl sphingomyelin (d18:1/23:0)*	sphingomyelin (d18:1/19:0, d19:1/18:0)*	0.785325	2.05544e-12	1.7039e-09
tricosanoyl sphingomyelin (d18:1/23:0)*	sphingomyelin (d18:1/20:0, d16:1/22:0)*	0.701163	3.53808e-09	1.38731e-06
tricosanoyl sphingomyelin (d18:1/23:0)*	sphingomyelin (d18:1/20:1, d18:2/20:0)*	0.500286	0.000117063	0.00803353
tricosanoyl sphingomyelin (d18:1/23:0)*	sphingomyelin (d18:1/20:2, d18:2/20:1, d16:1/22:2)*	0.314427	0.0205821	0.221757
tricosanoyl sphingomyelin (d18:1/23:0)*	sphingomyelin (d18:1/21:0, d17:1/22:0, d16:1/23:0)*	0.883591	9.09295e-19	2.51696e-15
tricosanoyl sphingomyelin (d18:1/23:0)*	sphingomyelin (d18:1/22:1, d18:2/22:0, d16:1/24:1)*	0.615933	7.13828e-07	0.000135821
tricosanoyl sphingomyelin (d18:1/23:0)*	sphingomyelin (d18:1/22:2, d18:2/22:1, d16:1/24:2)*	0.489156	0.000174448	0.0107431
tricosanoyl sphingomyelin (d18:1/23:0)*	sphingomyelin (d18:1/24:1, d18:2/24:0)*	0.72754	4.61448e-10	2.30222e-07
tricosanoyl sphingomyelin (d18:1/23:0)*	sphingomyelin (d18:1/25:0, d19:0/24:1, d20:1/23:0, d19:1/24:0)*	0.75628	3.76664e-11	2.34633e-08
tricosanoyl sphingomyelin (d18:1/23:0)*	sphingomyelin (d18:2/14:0, d18:1/14:1)*	0.633848	2.67483e-07	5.93419e-05
tricosanoyl sphingomyelin (d18:1/23:0)*	sphingomyelin (d18:2/16:0, d18:1/16:1)*	0.489461	0.000172583	0.0106574
tricosanoyl sphingomyelin (d18:1/23:0)*	sphingomyelin (d18:2/18:1)*	0.37793	0.00483921	0.0990457
tricosanoyl sphingomyelin (d18:1/23:0)*	sphingomyelin (d18:2/21:0, d16:2/23:0)*	0.790128	1.2169e-12	1.06937e-09
tricosanoyl sphingomyelin (d18:1/23:0)*	sphingomyelin (d18:2/23:0, d18:1/23:1, d17:1/24:1)*	0.891366	1.66328e-19	5.26529e-16
tricosanoyl sphingomyelin (d18:1/23:0)*	sphingomyelin (d18:2/23:1)*	0.765123	1.62404e-11	1.10166e-08
tricosanoyl sphingomyelin (d18:1/23:0)*	sphingomyelin (d18:2/24:1, d18:1/24:2)*	0.533143	3.31569e-05	0.00309564
tricosanoyl sphingomyelin (d18:1/23:0)*	sphingomyelin (d18:2/24:2)*	0.181704	0.188517	0.592975
tricosanoyl sphingomyelin (d18:1/23:0)*	sphingosine	0.246198	0.0727208	0.401772
tricosanoyl sphingomyelin (d18:1/23:0)*	sphingosine 1-phosphate	0.222108	0.106485	0.473647
tricosanoyl sphingomyelin (d18:1/23:0)*	stachydrine	0.135506	0.32858	0.723013
tricosanoyl sphingomyelin (d18:1/23:0)*	stearate (18:0)	0.463389	0.000417561	0.0200083
tricosanoyl sphingomyelin (d18:1/23:0)*	stearidonate (18:4n3)	0.503564	0.000103812	0.00733528
tricosanoyl sphingomyelin (d18:1/23:0)*	stearoyl ethanolamide	0.578959	4.51367e-06	0.000625535
tricosanoyl sphingomyelin (d18:1/23:0)*	stearoyl sphingomyelin (d18:1/18:0)	0.528416	4.00774e-05	0.00357056
tricosanoyl sphingomyelin (d18:1/23:0)*	stearoyl-arachidonoyl-glycerol (18:0/20:4) [1]*	0.430608	0.00115298	0.039919
tricosanoyl sphingomyelin (d18:1/23:0)*	stearoyl-arachidonoyl-glycerol (18:0/20:4) [2]*	0.34393	0.0108833	0.157636
tricosanoyl sphingomyelin (d18:1/23:0)*	stearoylcarnitine (C18)	0.375491	0.00514365	0.102611
tricosanoyl sphingomyelin (d18:1/23:0)*	stearoylcholine*	0.118623	0.392926	0.768045
tricosanoyl sphingomyelin (d18:1/23:0)*	succinate	0.0650658	0.640184	0.892029
tricosanoyl sphingomyelin (d18:1/23:0)*	succinoyltaurine	0.105502	0.447697	0.801546
tricosanoyl sphingomyelin (d18:1/23:0)*	succinylcarnitine (C4-DC)	-0.0218415	0.87543	0.968973
tricosanoyl sphingomyelin (d18:1/23:0)*	sulfate of piperine metabolite C16H19NO3 (2)*	0.0681099	0.624586	0.885538
tricosanoyl sphingomyelin (d18:1/23:0)*	sulfate of piperine metabolite C16H19NO3 (3)*	0.0710937	0.609454	0.879605
tricosanoyl sphingomyelin (d18:1/23:0)*	sulfate of piperine metabolite C18H21NO3 (1)*	0.0527677	0.704723	0.916687
tricosanoyl sphingomyelin (d18:1/23:0)*	sulfate of piperine metabolite C18H21NO3 (3)*	0.0712514	0.608659	0.879227
tricosanoyl sphingomyelin (d18:1/23:0)*	sulfate*	0.172175	0.213155	0.620958
tricosanoyl sphingomyelin (d18:1/23:0)*	tartronate (hydroxymalonate)	0.1923	0.163593	0.562365
tricosanoyl sphingomyelin (d18:1/23:0)*	taurine	0.267848	0.050211	0.339449
tricosanoyl sphingomyelin (d18:1/23:0)*	taurochenodeoxycholate	-0.254931	0.0628302	0.376781
tricosanoyl sphingomyelin (d18:1/23:0)*	taurochenodeoxycholic acid 3-sulfate	-0.364217	0.00677937	0.120532
tricosanoyl sphingomyelin (d18:1/23:0)*	taurocholate	-0.130409	0.347266	0.736689
tricosanoyl sphingomyelin (d18:1/23:0)*	taurocholenate sulfate*	-0.212121	0.123591	0.502994
tricosanoyl sphingomyelin (d18:1/23:0)*	taurodeoxycholate	-0.0660556	0.635095	0.889842
tricosanoyl sphingomyelin (d18:1/23:0)*	taurodeoxycholic acid 3-sulfate	-0.120625	0.38493	0.762624
tricosanoyl sphingomyelin (d18:1/23:0)*	taurolithocholate 3-sulfate	-0.0850391	0.540939	0.849446
tricosanoyl sphingomyelin (d18:1/23:0)*	tetradecadienedioate (C14:2-DC)*	0.0984076	0.478979	0.818143
tricosanoyl sphingomyelin (d18:1/23:0)*	tetradecadienoate (14:2)*	0.0869449	0.531874	0.845096
tricosanoyl sphingomyelin (d18:1/23:0)*	tetradecanedioate (C14)	0.00354488	0.979704	0.995215
tricosanoyl sphingomyelin (d18:1/23:0)*	tetrahydrocortisol glucuronide	0.231942	0.0914807	0.44393
tricosanoyl sphingomyelin (d18:1/23:0)*	tetrahydrocortisol sulfate (1)	-0.0677309	0.626519	0.886199
tricosanoyl sphingomyelin (d18:1/23:0)*	tetrahydrocortisone glucuronide (5)	0.106156	0.444872	0.799881
tricosanoyl sphingomyelin (d18:1/23:0)*	theobromine	-0.0345721	0.803994	0.948313
tricosanoyl sphingomyelin (d18:1/23:0)*	theophylline	0.260835	0.056779	0.359914
tricosanoyl sphingomyelin (d18:1/23:0)*	thioproline	-0.264342	0.0534132	0.349638
tricosanoyl sphingomyelin (d18:1/23:0)*	threonate	-0.114084	0.41141	0.779868
tricosanoyl sphingomyelin (d18:1/23:0)*	threonine	-0.168744	0.222554	0.630553
tricosanoyl sphingomyelin (d18:1/23:0)*	thymol sulfate	0.0989156	0.476701	0.816927
tricosanoyl sphingomyelin (d18:1/23:0)*	thyroxine	-0.0304555	0.82695	0.955266
tricosanoyl sphingomyelin (d18:1/23:0)*	tiglyl carnitine (C5)	-0.0101772	0.941775	0.986277
tricosanoyl sphingomyelin (d18:1/23:0)*	hydroxyproline	0.167677	0.225536	0.633629
tricosanoyl sphingomyelin (d18:1/23:0)*	trans-urocanate	0.0492853	0.723405	0.923293
tridecenedioate (C13:1-DC)*	Liver fat (%)	0.0924373	0.506176	0.83217
tridecenedioate (C13:1-DC)*	Sodium (mmol/L)	0.0999005	0.472301	0.814909
tridecenedioate (C13:1-DC)*	Potassium (mmol/L)	-0.222905	0.105202	0.47139
tridecenedioate (C13:1-DC)*	Creatinine (mg/dL)	0.0644829	0.643188	0.893332
tridecenedioate (C13:1-DC)*	Urea (BUN) (mg/dL)	0.274008	0.0449651	0.322977
tridecenedioate (C13:1-DC)*	Uric acid (mg/dL)	0.0825387	0.552944	0.855103
tridecenedioate (C13:1-DC)*	ALT (IU/L)	-0.00587349	0.966378	0.992132
tridecenedioate (C13:1-DC)*	AST (IU/L)	-0.0379246	0.785418	0.943138
tridecenedioate (C13:1-DC)*	GGT (U/L)	0.0443495	0.750157	0.932009
tridecenedioate (C13:1-DC)*	Alkaline phosphatase (IU/L)	0.189488	0.169959	0.570413
tridecenedioate (C13:1-DC)*	Total Bilirubin (mg/dL)	0.0813439	0.558725	0.857727
tridecenedioate (C13:1-DC)*	Albumin (g/dL)	-0.0133546	0.923645	0.981974
tridecenedioate (C13:1-DC)*	Creatine Kinase (U/L)	0.05456	0.695174	0.913272
tridecenedioate (C13:1-DC)*	Total cholesterol (mg/dL)	-0.0211192	0.879519	0.970057
tridecenedioate (C13:1-DC)*	High Density Lipoprotein (mg/dL)	0.124673	0.369062	0.752033
tridecenedioate (C13:1-DC)*	Low Density Lipoprotein (mg/dL)	-0.00739668	0.957666	0.990063
tridecenedioate (C13:1-DC)*	Triglycerides (mg/dL)	-0.149535	0.280489	0.684843
tridecenedioate (C13:1-DC)*	Glucose (mg/dL)	0.126939	0.360356	0.746055
tridecenedioate (C13:1-DC)*	Insulin (mg/dL)	-0.0877952	0.527854	0.84319
tridecenedioate (C13:1-DC)*	Weight (kg)	-0.341859	0.0114031	0.161827
tridecenedioate (C13:1-DC)*	Body mass index (kg/m2)	-0.0203965	0.883613	0.971078
tridecenedioate (C13:1-DC)*	Heart rate (bpm)	0.158678	0.251781	0.65939
tridecenedioate (C13:1-DC)*	Systolic blood pressure (mmHg)	-0.0441786	0.751089	0.932265
tridecenedioate (C13:1-DC)*	Diastolic blood pressure (mmHg)	0.162636	0.239992	0.648155
tridecenedioate (C13:1-DC)*	Waist circumference (cm)	-0.342985	0.0111179	0.159536
tridecenedioate (C13:1-DC)*	Hip circumference (cm)	-0.213889	0.12042	0.497699
tridecenedioate (C13:1-DC)*	Trunk fat mass (kg/m2)	-0.17422	0.207686	0.614907
tridecenedioate (C13:1-DC)*	Trunk fat free mass (kg/m2)	-0.36688	0.0063567	0.116234
tridecenedioate (C13:1-DC)*	Trunk total body water (%)	-0.33569	0.0130807	0.174521
tridecenedioate (C13:1-DC)*	Left arm fat mass (kg/m2)	-0.106971	0.441365	0.797783
tridecenedioate (C13:1-DC)*	Left arm fat free mass (kg/m2)	-0.310415	0.0223449	0.231036
tridecenedioate (C13:1-DC)*	Left arm total body water (%)	-0.33569	0.0130807	0.174521
tridecenedioate (C13:1-DC)*	Right arm fat mass (kg/m2)	-0.138965	0.316268	0.71381
tridecenedioate (C13:1-DC)*	Right arm fat free mass (kg/m2)	-0.3099	0.02258	0.232226
tridecenedioate (C13:1-DC)*	Right arm total body water (%)	-0.33569	0.0130807	0.174521
tridecenedioate (C13:1-DC)*	Left leg fat mass (kg/m2)	-0.0491163	0.724316	0.923617
tridecenedioate (C13:1-DC)*	Left leg fat free mass (kg/m2)	-0.367406	0.00627599	0.11535
tridecenedioate (C13:1-DC)*	Left leg total body water (%)	-0.33569	0.0130807	0.174521
tridecenedioate (C13:1-DC)*	Right leg fat mass (kg/m2)	-0.0205156	0.882938	0.97101
tridecenedioate (C13:1-DC)*	Right leg fat free mass (kg/m2)	-0.375696	0.00511739	0.10231
tridecenedioate (C13:1-DC)*	Right leg total body water (%)	-0.33569	0.0130807	0.174521
tridecenedioate (C13:1-DC)*	(14 or 15)-methylpalmitate (a17:0 or i17:0)	0.270212	0.0481425	0.33322
tridecenedioate (C13:1-DC)*	(16 or 17)-methylstearate (a19:0 or i19:0)	0.159901	0.248098	0.655958
tridecenedioate (C13:1-DC)*	(2 or 3)-decenoate (10:1n7 or n8)	0.426949	0.00128349	0.0429061
tridecenedioate (C13:1-DC)*	(N(1) + N(8))-acetylspermidine	0.0373166	0.788779	0.944153
tridecenedioate (C13:1-DC)*	(S)-3-hydroxybutyrylcarnitine	0.470936	0.000325667	0.0167944
tridecenedioate (C13:1-DC)*	1,2,3-benzenetriol sulfate (2)	-0.153203	0.268721	0.67487
tridecenedioate (C13:1-DC)*	1,2-dilinoleoyl-GPC (18:2/18:2)	-0.299638	0.0277214	0.257078
tridecenedioate (C13:1-DC)*	1,2-dilinoleoyl-GPE (18:2/18:2)*	-0.302649	0.02612	0.249718
tridecenedioate (C13:1-DC)*	1,2-dipalmitoyl-GPC (16:0/16:0)	-0.0207738	0.881475	0.970506
tridecenedioate (C13:1-DC)*	1,3,7-trimethylurate	0.0154403	0.911763	0.978773
tridecenedioate (C13:1-DC)*	1,3-dimethylurate	0.0261107	0.851335	0.962408
tridecenedioate (C13:1-DC)*	1,5-anhydroglucitol (1,5-AG)	0.116905	0.399865	0.772304
tridecenedioate (C13:1-DC)*	1,7-dimethylurate	0.0705546	0.612176	0.880629
tridecenedioate (C13:1-DC)*	1-(1-enyl-oleoyl)-GPE (P-18:1)*	-0.128721	0.353596	0.741278
tridecenedioate (C13:1-DC)*	1-(1-enyl-palmitoyl)-2-arachidonoyl-GPC (P-16:0/20:4)*	0.0104059	0.940469	0.986018
tridecenedioate (C13:1-DC)*	1-(1-enyl-palmitoyl)-2-arachidonoyl-GPE (P-16:0/20:4)*	-0.0829045	0.551179	0.854247
tridecenedioate (C13:1-DC)*	1-(1-enyl-palmitoyl)-2-linoleoyl-GPC (P-16:0/18:2)*	-0.0369354	0.790888	0.944805
tridecenedioate (C13:1-DC)*	1-(1-enyl-palmitoyl)-2-linoleoyl-GPE (P-16:0/18:2)*	-0.0488279	0.725871	0.924037
tridecenedioate (C13:1-DC)*	1-(1-enyl-palmitoyl)-2-oleoyl-GPC (P-16:0/18:1)*	0.158376	0.252695	0.660319
tridecenedioate (C13:1-DC)*	1-(1-enyl-palmitoyl)-2-oleoyl-GPE (P-16:0/18:1)*	-0.0559939	0.687568	0.910505
tridecenedioate (C13:1-DC)*	1-(1-enyl-palmitoyl)-2-palmitoleoyl-GPC (P-16:0/16:1)*	0.0900705	0.517171	0.837836
tridecenedioate (C13:1-DC)*	1-(1-enyl-palmitoyl)-2-palmitoyl-GPC (P-16:0/16:0)*	0.162874	0.239297	0.647428
tridecenedioate (C13:1-DC)*	1-(1-enyl-palmitoyl)-GPC (P-16:0)*	-0.0710882	0.609482	0.879605
tridecenedioate (C13:1-DC)*	1-(1-enyl-palmitoyl)-GPE (P-16:0)*	-0.0709358	0.610251	0.879916
tridecenedioate (C13:1-DC)*	1-(1-enyl-stearoyl)-2-arachidonoyl-GPE (P-18:0/20:4)*	-0.0872499	0.530431	0.844366
tridecenedioate (C13:1-DC)*	1-(1-enyl-stearoyl)-2-linoleoyl-GPE (P-18:0/18:2)*	-0.158376	0.252695	0.660319
tridecenedioate (C13:1-DC)*	1-(1-enyl-stearoyl)-2-oleoyl-GPE (P-18:0/18:1)	-0.0702497	0.613718	0.881271
tridecenedioate (C13:1-DC)*	1-(1-enyl-stearoyl)-GPE (P-18:0)*	-0.0890795	0.521811	0.840146
tridecenedioate (C13:1-DC)*	1-arachidonoyl-GPC* (20:4)*	0.00888127	0.949179	0.987995
tridecenedioate (C13:1-DC)*	1-arachidonoyl-GPE (20:4n6)*	-0.152506	0.270932	0.676689
tridecenedioate (C13:1-DC)*	1-arachidonoyl-GPI* (20:4)*	0.0310654	0.823539	0.954386
tridecenedioate (C13:1-DC)*	1-arachidonylglycerol (20:4)	-0.0524881	0.706216	0.917132
tridecenedioate (C13:1-DC)*	1-carboxyethylisoleucine	-0.153556	0.267608	0.673832
tridecenedioate (C13:1-DC)*	1-carboxyethylleucine	-0.209605	0.128212	0.510361
tridecenedioate (C13:1-DC)*	1-carboxyethylphenylalanine	-0.238651	0.0822301	0.424162
tridecenedioate (C13:1-DC)*	1-carboxyethyltyrosine	-0.256571	0.0611004	0.371713
tridecenedioate (C13:1-DC)*	1-carboxyethylvaline	-0.178731	0.195974	0.60203
tridecenedioate (C13:1-DC)*	1-dihomo-linolenylglycerol (20:3)	0.0319802	0.81843	0.952784
tridecenedioate (C13:1-DC)*	1-docosahexaenoylglycerol (22:6)	0.121882	0.37996	0.759404
tridecenedioate (C13:1-DC)*	1-lignoceroyl-GPC (24:0)	-0.139244	0.315286	0.712991
tridecenedioate (C13:1-DC)*	1-linolenoyl-GPC (18:3)*	-0.376177	0.00505638	0.101551
tridecenedioate (C13:1-DC)*	1-linoleoyl-2-arachidonoyl-GPC (18:2/20:4n6)*	-0.05081	0.715205	0.920243
tridecenedioate (C13:1-DC)*	1-linoleoyl-2-arachidonoyl-GPE (18:2/20:4)*	-0.220143	0.109698	0.479472
tridecenedioate (C13:1-DC)*	1-linoleoyl-2-linolenoyl-GPC (18:2/18:3)*	-0.279436	0.040723	0.308379
tridecenedioate (C13:1-DC)*	1-linoleoyl-GPC (18:2)	-0.245588	0.0734552	0.403737
tridecenedioate (C13:1-DC)*	1-linoleoyl-GPE (18:2)*	-0.358719	0.00772987	0.129654
tridecenedioate (C13:1-DC)*	1-linoleoyl-GPG (18:2)*	-0.0685725	0.62223	0.884583
tridecenedioate (C13:1-DC)*	1-linoleoyl-GPI* (18:2)*	-0.116143	0.402966	0.774468
tridecenedioate (C13:1-DC)*	1-linoleoylglycerol (18:2)	-0.0492091	0.723815	0.923407
tridecenedioate (C13:1-DC)*	1-methyl-4-imidazoleacetate	0.0617115	0.657551	0.898968
tridecenedioate (C13:1-DC)*	1-methyl-5-imidazoleacetate	0.0836669	0.547511	0.852372
tridecenedioate (C13:1-DC)*	1-methyl-5-imidazolelactate	0.0911378	0.512198	0.83546
tridecenedioate (C13:1-DC)*	1-methylhistidine	0.0299981	0.82951	0.956016
tridecenedioate (C13:1-DC)*	1-methylnicotinamide	0.222489	0.10587	0.472508
tridecenedioate (C13:1-DC)*	1-methylurate	0.125124	0.36732	0.750804
tridecenedioate (C13:1-DC)*	1-methylxanthine	-0.0129979	0.925678	0.982397
tridecenedioate (C13:1-DC)*	1-myristoyl-2-arachidonoyl-GPC (14:0/20:4)*	-0.0266438	0.848335	0.961523
tridecenedioate (C13:1-DC)*	1-myristoyl-2-palmitoyl-GPC (14:0/16:0)	-0.08077	0.561512	0.858868
tridecenedioate (C13:1-DC)*	1-myristoylglycerol (14:0)	0.101298	0.466098	0.811547
tridecenedioate (C13:1-DC)*	1-oleoyl-2-arachidonoyl-GPE (18:1/20:4)*	-0.0678864	0.625726	0.885924
tridecenedioate (C13:1-DC)*	1-oleoyl-2-docosahexaenoyl-GPC (18:1/22:6)*	0.0496665	0.721352	0.922506
tridecenedioate (C13:1-DC)*	1-oleoyl-2-linoleoyl-GPE (18:1/18:2)*	-0.302611	0.0261399	0.249772
tridecenedioate (C13:1-DC)*	1-oleoyl-GPC (18:1)	-0.146865	0.289263	0.692042
tridecenedioate (C13:1-DC)*	1-oleoyl-GPE (18:1)	-0.309167	0.0229185	0.233983
tridecenedioate (C13:1-DC)*	1-oleoyl-GPG (18:1)*	-0.16993	0.219274	0.6272
tridecenedioate (C13:1-DC)*	1-oleoyl-GPI (18:1)	-0.242005	0.0778895	0.413937
tridecenedioate (C13:1-DC)*	1-oleoyl-GPS (18:1)	-0.153799	0.266841	0.673115
tridecenedioate (C13:1-DC)*	1-oleoylglycerol (18:1)	0.0160473	0.90831	0.977877
tridecenedioate (C13:1-DC)*	1-palmitoleoyl-2-linolenoyl-GPC (16:1/18:3)*	-0.222273	0.106218	0.473162
tridecenedioate (C13:1-DC)*	1-palmitoleoyl-GPC* (16:1)*	-0.107757	0.437996	0.795918
tridecenedioate (C13:1-DC)*	1-palmitoleoylglycerol (16:1)*	-0.0247751	0.858859	0.964513
tridecenedioate (C13:1-DC)*	1-palmitoyl-2-arachidonoyl-GPC (16:0/20:4n6)	0.175224	0.205037	0.612079
tridecenedioate (C13:1-DC)*	1-palmitoyl-2-arachidonoyl-GPE (16:0/20:4)*	-0.121631	0.380949	0.759982
tridecenedioate (C13:1-DC)*	1-palmitoyl-2-arachidonoyl-GPI (16:0/20:4)*	-0.256871	0.0607879	0.370865
tridecenedioate (C13:1-DC)*	1-palmitoyl-2-dihomo-linolenoyl-GPC (16:0/20:3n3 or 6)*	-0.273871	0.0450771	0.323291
tridecenedioate (C13:1-DC)*	1-palmitoyl-2-docosahexaenoyl-GPC (16:0/22:6)	0.117743	0.396469	0.770105
tridecenedioate (C13:1-DC)*	1-palmitoyl-2-docosahexaenoyl-GPE (16:0/22:6)*	-0.0780255	0.574928	0.864825
tridecenedioate (C13:1-DC)*	1-palmitoyl-2-linoleoyl-GPC (16:0/18:2)	-0.0140652	0.919595	0.980838
tridecenedioate (C13:1-DC)*	1-palmitoyl-2-linoleoyl-GPE (16:0/18:2)	-0.281723	0.0390369	0.30231
tridecenedioate (C13:1-DC)*	1-palmitoyl-2-linoleoyl-GPI (16:0/18:2)	-0.152201	0.271902	0.677569
tridecenedioate (C13:1-DC)*	1-palmitoyl-2-oleoyl-GPC (16:0/18:1)	-0.0187155	0.893147	0.973853
tridecenedioate (C13:1-DC)*	1-palmitoyl-2-oleoyl-GPE (16:0/18:1)	-0.215857	0.116964	0.491922
tridecenedioate (C13:1-DC)*	1-palmitoyl-2-oleoyl-GPI (16:0/18:1)*	-0.112636	0.417412	0.783375
tridecenedioate (C13:1-DC)*	1-palmitoyl-2-palmitoleoyl-GPC (16:0/16:1)*	-0.0787116	0.57156	0.863456
tridecenedioate (C13:1-DC)*	1-palmitoyl-2-stearoyl-GPC (16:0/18:0)	-0.210063	0.127362	0.50906
tridecenedioate (C13:1-DC)*	1-palmitoyl-2-stearoyl-GPE (16:0/18:0)*	-0.163151	0.238486	0.646609
tridecenedioate (C13:1-DC)*	1-palmitoyl-GPC (16:0)	0.00339241	0.980577	0.995388
tridecenedioate (C13:1-DC)*	1-palmitoyl-GPE (16:0)	-0.173852	0.208663	0.615919
tridecenedioate (C13:1-DC)*	1-palmitoyl-GPG (16:0)*	-0.163255	0.238184	0.646201
tridecenedioate (C13:1-DC)*	1-palmitoyl-GPI* (16:0)	-0.35971	0.00755041	0.127933
tridecenedioate (C13:1-DC)*	1-palmitoylglycerol (16:0)	0.0478369	0.731223	0.9258
tridecenedioate (C13:1-DC)*	1-ribosyl-imidazoleacetate*	-0.0307604	0.825244	0.954785
tridecenedioate (C13:1-DC)*	1-stearoyl-2-arachidonoyl-GPC (18:0/20:4)	0.0708595	0.610636	0.880005
tridecenedioate (C13:1-DC)*	1-stearoyl-2-arachidonoyl-GPE (18:0/20:4)	-0.107833	0.43767	0.795817
tridecenedioate (C13:1-DC)*	1-stearoyl-2-arachidonoyl-GPI (18:0/20:4)	0.121708	0.380648	0.75978
tridecenedioate (C13:1-DC)*	1-stearoyl-2-arachidonoyl-GPS (18:0/20:4)	-0.08009	0.564822	0.860369
tridecenedioate (C13:1-DC)*	1-stearoyl-2-docosahexaenoyl-GPC (18:0/22:6)	0.0015628	0.991052	0.997887
tridecenedioate (C13:1-DC)*	1-stearoyl-2-docosahexaenoyl-GPE (18:0/22:6)*	-0.0887745	0.523243	0.840804
tridecenedioate (C13:1-DC)*	1-stearoyl-2-linoleoyl-GPC (18:0/18:2)*	-0.0966266	0.48701	0.822285
tridecenedioate (C13:1-DC)*	1-stearoyl-2-linoleoyl-GPE (18:0/18:2)*	-0.229731	0.0947009	0.450574
tridecenedioate (C13:1-DC)*	1-stearoyl-2-linoleoyl-GPI (18:0/18:2)	-0.0412045	0.767359	0.937429
tridecenedioate (C13:1-DC)*	1-stearoyl-2-oleoyl-GPC (18:0/18:1)	-0.167219	0.226822	0.634969
tridecenedioate (C13:1-DC)*	1-stearoyl-2-oleoyl-GPE (18:0/18:1)	-0.218677	0.112142	0.483673
tridecenedioate (C13:1-DC)*	1-stearoyl-2-oleoyl-GPI (18:0/18:1)*	-0.119039	0.391255	0.766889
tridecenedioate (C13:1-DC)*	1-stearoyl-2-oleoyl-GPS (18:0/18:1)	-0.0874786	0.529349	0.843881
tridecenedioate (C13:1-DC)*	1-stearoyl-GPC (18:0)	-0.181856	0.18814	0.59253
tridecenedioate (C13:1-DC)*	1-stearoyl-GPE (18:0)	-0.146789	0.289517	0.692225
tridecenedioate (C13:1-DC)*	1-stearoyl-GPG (18:0)	-0.118203	0.394615	0.768983
tridecenedioate (C13:1-DC)*	1-stearoyl-GPI (18:0)	-0.110044	0.428278	0.790227
tridecenedioate (C13:1-DC)*	10-heptadecenoate (17:1n7)	0.331046	0.0144796	0.18414
tridecenedioate (C13:1-DC)*	10-nonadecenoate (19:1n9)	0.36558	0.00655999	0.118254
tridecenedioate (C13:1-DC)*	10-undecenoate (11:1n1)	0.628359	3.63729e-07	7.69717e-05
tridecenedioate (C13:1-DC)*	11-ketoetiocholanolone glucuronide	0.1838	0.183382	0.586902
tridecenedioate (C13:1-DC)*	11beta-hydroxyandrosterone glucuronide	0.0695636	0.617194	0.882589
tridecenedioate (C13:1-DC)*	11beta-hydroxyetiocholanolone glucuronide*	0.175276	0.2049	0.612018
tridecenedioate (C13:1-DC)*	12,13-DiHOME	0.155186	0.2625	0.669577
tridecenedioate (C13:1-DC)*	12-HETE	0.172817	0.211428	0.619289
tridecenedioate (C13:1-DC)*	13-HODE + 9-HODE	0.245817	0.0731791	0.403
tridecenedioate (C13:1-DC)*	16a-hydroxy DHEA 3-sulfate	0.106842	0.441918	0.798075
tridecenedioate (C13:1-DC)*	17alpha-hydroxypregnanolone glucuronide	0.204558	0.137874	0.525158
tridecenedioate (C13:1-DC)*	17alpha-hydroxypregnenolone 3-sulfate	0.0930184	0.503494	0.83096
tridecenedioate (C13:1-DC)*	2'-deoxyuridine	0.239337	0.0813271	0.421981
tridecenedioate (C13:1-DC)*	2'-O-methyluridine	0.0176482	0.899208	0.97542
tridecenedioate (C13:1-DC)*	2,3-dihydroxy-2-methylbutyrate	-0.18529	0.179794	0.58247
tridecenedioate (C13:1-DC)*	2,3-dihydroxy-5-methylthio-4-pentenoate (DMTPA)*	0.150677	0.27679	0.68188
tridecenedioate (C13:1-DC)*	2,3-dihydroxyisovalerate	-0.0318766	0.819008	0.95308
tridecenedioate (C13:1-DC)*	2,4-di-tert-butylphenol	0.0127692	0.926982	0.982769
tridecenedioate (C13:1-DC)*	2,6-dihydroxybenzoic acid	0.179417	0.194235	0.59985
tridecenedioate (C13:1-DC)*	2-acetamidophenol sulfate	-0.0409152	0.768948	0.938047
tridecenedioate (C13:1-DC)*	2-aminoadipate	0.0812274	0.55929	0.85793
tridecenedioate (C13:1-DC)*	2-aminobutyrate	0.358948	0.00768813	0.129252
tridecenedioate (C13:1-DC)*	2-aminoheptanoate	0.0967791	0.48632	0.821852
tridecenedioate (C13:1-DC)*	2-aminooctanoate	0.363065	0.00696964	0.122462
tridecenedioate (C13:1-DC)*	2-aminophenol sulfate	0.0238994	0.8638	0.965818
tridecenedioate (C13:1-DC)*	2-arachidonoylglycerol (20:4)	0.0852315	0.54002	0.849131
tridecenedioate (C13:1-DC)*	2-hydroxy-3-methylvalerate	-0.110349	0.426991	0.789398
tridecenedioate (C13:1-DC)*	2-hydroxy-4-(methylthio)butanoic acid	-0.212045	0.123729	0.503249
tridecenedioate (C13:1-DC)*	2-hydroxyarachidate*	0.06842	0.623006	0.884933
tridecenedioate (C13:1-DC)*	2-hydroxybehenate	-0.0668191	0.63118	0.888139
tridecenedioate (C13:1-DC)*	2-hydroxybutyrate/2-hydroxyisobutyrate	0.294911	0.0304001	0.268703
tridecenedioate (C13:1-DC)*	2-hydroxydecanoate	0.0463122	0.739482	0.928637
tridecenedioate (C13:1-DC)*	2-hydroxyglutarate	-0.0809224	0.560771	0.858549
tridecenedioate (C13:1-DC)*	2-hydroxyhippurate (salicylurate)	-0.0908329	0.513617	0.83606
tridecenedioate (C13:1-DC)*	2-hydroxylaurate	0.0426529	0.759422	0.934945
tridecenedioate (C13:1-DC)*	2-hydroxynervonate*	0.0890795	0.521811	0.840146
tridecenedioate (C13:1-DC)*	2-hydroxyoctanoate	0.349495	0.00958615	0.146637
tridecenedioate (C13:1-DC)*	2-hydroxypalmitate	-0.193215	0.16156	0.559612
tridecenedioate (C13:1-DC)*	2-hydroxyphenylacetate	-0.0113208	0.935246	0.984918
tridecenedioate (C13:1-DC)*	2-hydroxyphytanate*	0.104403	0.45247	0.80426
tridecenedioate (C13:1-DC)*	2-hydroxysebacate	0.254125	0.0636961	0.37903
tridecenedioate (C13:1-DC)*	2-hydroxystearate	-0.14191	0.30602	0.705734
tridecenedioate (C13:1-DC)*	2-isopropylmalate	-0.134678	0.331573	0.725317
tridecenedioate (C13:1-DC)*	2-keto-3-deoxy-gluconate	-0.151591	0.273851	0.67935
tridecenedioate (C13:1-DC)*	2-ketocaprylate	0.344006	0.0108645	0.157479
tridecenedioate (C13:1-DC)*	2-linoleoylglycerol (18:2)	-0.260992	0.0566243	0.359502
tridecenedioate (C13:1-DC)*	2-methoxyhydroquinone sulfate (1)	-0.0935747	0.500934	0.829537
tridecenedioate (C13:1-DC)*	2-methoxyhydroquinone sulfate (2)	0.090252	0.516324	0.837472
tridecenedioate (C13:1-DC)*	2-methoxyresorcinol sulfate	-0.219714	0.110409	0.48073
tridecenedioate (C13:1-DC)*	2-methylbutyrylcarnitine (C5)	0.156928	0.257116	0.664493
tridecenedioate (C13:1-DC)*	2-methylserine	0.178841	0.195694	0.601766
tridecenedioate (C13:1-DC)*	2-naphthol sulfate	-0.174843	0.20604	0.61332
tridecenedioate (C13:1-DC)*	2-O-methylascorbic acid	-0.125214	0.366971	0.750507
tridecenedioate (C13:1-DC)*	2-oleoylglycerol (18:1)	-0.00343282	0.980345	0.995388
tridecenedioate (C13:1-DC)*	2-oxoarginine*	-0.209758	0.127928	0.509895
tridecenedioate (C13:1-DC)*	2-palmitoleoyl-GPC* (16:1)*	-0.12125	0.382454	0.761022
tridecenedioate (C13:1-DC)*	2-palmitoyl-GPC* (16:0)*	0.0496665	0.721352	0.922506
tridecenedioate (C13:1-DC)*	2-piperidinone	0.0917477	0.509367	0.833923
tridecenedioate (C13:1-DC)*	2-stearoyl-GPE (18:0)*	-0.229655	0.0948135	0.450803
tridecenedioate (C13:1-DC)*	21-hydroxypregnenolone disulfate	0.213036	0.121942	0.500041
tridecenedioate (C13:1-DC)*	21-hydroxypregnenolone monosulfate (1)	0.0132399	0.924298	0.982012
tridecenedioate (C13:1-DC)*	2R,3R-dihydroxybutyrate	0.0315228	0.820984	0.953533
tridecenedioate (C13:1-DC)*	3,4-dihydroxybutyrate	-0.115075	0.407332	0.777155
tridecenedioate (C13:1-DC)*	3,5-dichloro-2,6-dihydroxybenzoic acid	-0.0576711	0.678711	0.907279
tridecenedioate (C13:1-DC)*	3,7-dimethylurate	-0.0956644	0.491378	0.824623
tridecenedioate (C13:1-DC)*	3-(3-amino-3-carboxypropyl)uridine*	0.112788	0.416778	0.78297
tridecenedioate (C13:1-DC)*	3-(3-hydroxyphenyl)propionate	-0.0700195	0.614884	0.881646
tridecenedioate (C13:1-DC)*	3-(3-hydroxyphenyl)propionate sulfate	-0.0523698	0.706849	0.917438
tridecenedioate (C13:1-DC)*	3-(4-hydroxyphenyl)lactate (HPLA)	-0.0829808	0.550812	0.854083
tridecenedioate (C13:1-DC)*	3-acetylphenol sulfate	-0.0373879	0.788384	0.944079
tridecenedioate (C13:1-DC)*	3-amino-2-piperidone	-0.152277	0.27166	0.677344
tridecenedioate (C13:1-DC)*	3-aminoisobutyrate	0.391424	0.00342445	0.080352
tridecenedioate (C13:1-DC)*	3-bromo-5-chloro-2,6-dihydroxybenzoic acid*	0.147322	0.287748	0.690726
tridecenedioate (C13:1-DC)*	3-carboxy-4-methyl-5-pentyl-2-furanpropionate (3-CMPFP)	0.0706308	0.611791	0.88049
tridecenedioate (C13:1-DC)*	3-carboxy-4-methyl-5-propyl-2-furanpropanoate (CMPF)	-0.0467696	0.737001	0.927719
tridecenedioate (C13:1-DC)*	3-decenoylcarnitine	0.207587	0.132012	0.51607
tridecenedioate (C13:1-DC)*	3-ethylcatechol sulfate (1)	0.0772255	0.578867	0.866576
tridecenedioate (C13:1-DC)*	3-formylindole	0.0176482	0.899208	0.97542
tridecenedioate (C13:1-DC)*	3-hydroxy-2-ethylpropionate	0.284925	0.0367735	0.293672
tridecenedioate (C13:1-DC)*	3-hydroxy-2-methylpyridine sulfate	-0.0314202	0.821557	0.953769
tridecenedioate (C13:1-DC)*	3-hydroxy-3-methylglutarate	-0.151134	0.275318	0.680588
tridecenedioate (C13:1-DC)*	3-hydroxyadipate	0.255367	0.0623668	0.375505
tridecenedioate (C13:1-DC)*	3-hydroxybutyrate (BHBA)	0.375719	0.00511442	0.102258
tridecenedioate (C13:1-DC)*	3-hydroxybutyroylglycine	0.173408	0.209846	0.617375
tridecenedioate (C13:1-DC)*	3-hydroxydecanoate	0.47894	0.000248617	0.0138658
tridecenedioate (C13:1-DC)*	3-hydroxydecanoylcarnitine	0.513322	7.20719e-05	0.00555834
tridecenedioate (C13:1-DC)*	3-hydroxydodecanedioate*	0.653986	8.21033e-08	2.18829e-05
tridecenedioate (C13:1-DC)*	3-hydroxyhexanoate	0.441433	0.00083366	0.0322502
tridecenedioate (C13:1-DC)*	3-hydroxyhexanoylcarnitine (1)	0.415255	0.00179388	0.0535022
tridecenedioate (C13:1-DC)*	3-hydroxyhippurate	-0.0745188	0.592283	0.872484
tridecenedioate (C13:1-DC)*	3-hydroxyhippurate sulfate	0.00583271	0.966611	0.992132
tridecenedioate (C13:1-DC)*	3-hydroxyisobutyrate	0.147322	0.287748	0.690726
tridecenedioate (C13:1-DC)*	3-hydroxylaurate	0.426263	0.00130938	0.0434951
tridecenedioate (C13:1-DC)*	3-hydroxyoctanoate	0.537183	2.81331e-05	0.0027151
tridecenedioate (C13:1-DC)*	3-hydroxyoctanoylcarnitine (1)	0.613188	8.25225e-07	0.000154038
tridecenedioate (C13:1-DC)*	3-hydroxyoctanoylcarnitine (2)	0.581399	4.02434e-06	0.000571924
tridecenedioate (C13:1-DC)*	3-hydroxyoleoylcarnitine	0.414921	0.00181082	0.0538133
tridecenedioate (C13:1-DC)*	3-hydroxypyridine sulfate	-0.0304555	0.82695	0.955266
tridecenedioate (C13:1-DC)*	3-hydroxystachydrine*	-0.0883508	0.525235	0.841887
tridecenedioate (C13:1-DC)*	3-indoleglyoxylic acid	-0.0322851	0.816728	0.952266
tridecenedioate (C13:1-DC)*	3-indoxyl sulfate	0.0145988	0.916555	0.979982
tridecenedioate (C13:1-DC)*	3-methoxycatechol sulfate (1)	-0.236364	0.0852971	0.431048
tridecenedioate (C13:1-DC)*	3-methoxycatechol sulfate (2)	0.0154479	0.91172	0.978773
tridecenedioate (C13:1-DC)*	3-methoxytyramine sulfate	0.252195	0.0658051	0.384577
tridecenedioate (C13:1-DC)*	3-methoxytyrosine	0.0213074	0.878453	0.969714
tridecenedioate (C13:1-DC)*	3-methyl catechol sulfate (1)	0.062855	0.65161	0.896686
tridecenedioate (C13:1-DC)*	3-methyl-2-oxobutyrate	0.188565	0.172088	0.572815
tridecenedioate (C13:1-DC)*	3-methyl-2-oxovalerate	-0.072003	0.604874	0.877684
tridecenedioate (C13:1-DC)*	3-methyladipate	0.0929142	0.503975	0.831145
tridecenedioate (C13:1-DC)*	3-methylcytidine	-0.0312947	0.822258	0.953932
tridecenedioate (C13:1-DC)*	3-methylglutaconate	0.0727654	0.601046	0.876112
tridecenedioate (C13:1-DC)*	3-methylglutarylcarnitine (2)	0.146712	0.28977	0.692393
tridecenedioate (C13:1-DC)*	3-methylhistidine	0.0371641	0.789622	0.944475
tridecenedioate (C13:1-DC)*	3-methylxanthine	-0.120717	0.384567	0.762299
tridecenedioate (C13:1-DC)*	3-phenylpropionate (hydrocinnamate)	-0.0194016	0.889254	0.97269
tridecenedioate (C13:1-DC)*	3-phosphoglycerate	-0.00354488	0.979704	0.995215
tridecenedioate (C13:1-DC)*	3-sulfo-L-alanine	0.00398857	0.977164	0.994629
tridecenedioate (C13:1-DC)*	3-ureidopropionate	-0.00720412	0.958767	0.990246
tridecenedioate (C13:1-DC)*	3b-hydroxy-5-cholenoic acid	0.282219	0.0386787	0.301048
tridecenedioate (C13:1-DC)*	3beta,7alpha-dihydroxy-5-cholestenoate	0.150143	0.278515	0.683227
tridecenedioate (C13:1-DC)*	3beta-hydroxy-5-cholestenoate	0.270288	0.0480769	0.333035
tridecenedioate (C13:1-DC)*	4-acetamidobutanoate	0.073604	0.596848	0.874361
tridecenedioate (C13:1-DC)*	4-acetylcatechol sulfate (1)	-0.0459016	0.741711	0.92935
tridecenedioate (C13:1-DC)*	4-acetylphenyl sulfate	-0.097729	0.482031	0.819848
tridecenedioate (C13:1-DC)*	4-allylcatechol sulfate	-0.326853	0.0158506	0.193388
tridecenedioate (C13:1-DC)*	4-allylphenol sulfate	-0.109968	0.4286	0.790463
tridecenedioate (C13:1-DC)*	4-chlorobenzoic acid	-0.121479	0.38155	0.760395
tridecenedioate (C13:1-DC)*	4-cholesten-3-one	0.00186773	0.989306	0.997537
tridecenedioate (C13:1-DC)*	4-ethylcatechol sulfate	0.062855	0.65161	0.896686
tridecenedioate (C13:1-DC)*	4-ethylphenyl sulfate	-0.19352	0.160887	0.558709
tridecenedioate (C13:1-DC)*	4-guanidinobutanoate	-0.124385	0.370177	0.75274
tridecenedioate (C13:1-DC)*	4-hydroxy-2-oxoglutaric acid	-0.147475	0.287243	0.690333
tridecenedioate (C13:1-DC)*	4-hydroxychlorothalonil	0.0906804	0.514327	0.836354
tridecenedioate (C13:1-DC)*	4-hydroxycoumarin	-0.00279783	0.983981	0.996242
tridecenedioate (C13:1-DC)*	4-hydroxyglutamate	-0.14191	0.30602	0.705734
tridecenedioate (C13:1-DC)*	4-hydroxyhippurate	-0.0292358	0.83378	0.957137
tridecenedioate (C13:1-DC)*	4-hydroxyphenylacetate	-0.187234	0.17519	0.576859
tridecenedioate (C13:1-DC)*	4-hydroxyphenylacetylglutamine	-0.119887	0.387866	0.764572
tridecenedioate (C13:1-DC)*	4-hydroxyphenylpyruvate	-0.128797	0.353308	0.741052
tridecenedioate (C13:1-DC)*	4-imidazoleacetate	0.00968357	0.944595	0.986962
tridecenedioate (C13:1-DC)*	4-methoxyphenol sulfate	-0.0644982	0.643109	0.893332
tridecenedioate (C13:1-DC)*	4-methyl-2-oxopentanoate	-0.00964361	0.944823	0.986962
tridecenedioate (C13:1-DC)*	4-methylcatechol sulfate	-0.0828283	0.551547	0.854432
tridecenedioate (C13:1-DC)*	4-methylguaiacol sulfate	-0.017081	0.902431	0.97632
tridecenedioate (C13:1-DC)*	4-methylhexanoylglutamine	0.517184	6.21876e-05	0.00498939
tridecenedioate (C13:1-DC)*	4-methylnonanoylcarnitine	-0.28218	0.0387066	0.301092
tridecenedioate (C13:1-DC)*	4-oxo-retinoic acid	0.0216886	0.876296	0.969194
tridecenedioate (C13:1-DC)*	4-vinylcatechol sulfate	-0.017267	0.901374	0.975992
tridecenedioate (C13:1-DC)*	4-vinylphenol sulfate	-0.173394	0.209881	0.617375
tridecenedioate (C13:1-DC)*	5,6-dihydrothymine	0.152125	0.272145	0.677812
tridecenedioate (C13:1-DC)*	5,6-dihydrouracil	0.141224	0.308388	0.707562
tridecenedioate (C13:1-DC)*	5,6-dihydrouridine	-0.0479131	0.730811	0.925648
tridecenedioate (C13:1-DC)*	5-(galactosylhydroxy)-L-lysine	0.112944	0.416131	0.782629
tridecenedioate (C13:1-DC)*	5-acetylamino-6-amino-3-methyluracil	0.0342672	0.805689	0.948816
tridecenedioate (C13:1-DC)*	5-acetylamino-6-formylamino-3-methyluracil	0.0750667	0.589556	0.871184
tridecenedioate (C13:1-DC)*	5-dodecenoate (12:1n7)	0.280884	0.0396483	0.304453
tridecenedioate (C13:1-DC)*	5-dodecenoylcarnitine (C12:1)	0.420621	0.00154066	0.0484512
tridecenedioate (C13:1-DC)*	5-hydroxyhexanoate	0.115885	0.404017	0.775275
tridecenedioate (C13:1-DC)*	5-hydroxyindole sulfate	-0.0534223	0.70123	0.915363
tridecenedioate (C13:1-DC)*	5-hydroxylysine	0.123232	0.374664	0.755605
tridecenedioate (C13:1-DC)*	5-methylthioadenosine (MTA)	0.0394511	0.776999	0.940507
tridecenedioate (C13:1-DC)*	5-methyluridine (ribothymidine)	0.197637	0.151996	0.546231
tridecenedioate (C13:1-DC)*	5-oxoproline	0.0838193	0.546779	0.851971
tridecenedioate (C13:1-DC)*	5alpha-androstan-3alpha,17alpha-diol monosulfate	0.118319	0.394147	0.768812
tridecenedioate (C13:1-DC)*	5alpha-androstan-3alpha,17beta-diol 17-glucuronide	-0.0552912	0.691292	0.911909
tridecenedioate (C13:1-DC)*	5alpha-androstan-3alpha,17beta-diol disulfate	0.0290569	0.834783	0.957579
tridecenedioate (C13:1-DC)*	5alpha-androstan-3alpha,17beta-diol monosulfate (1)	0.216314	0.116172	0.490557
tridecenedioate (C13:1-DC)*	5alpha-androstan-3alpha,17beta-diol monosulfate (2)	-0.11043	0.42665	0.789235
tridecenedioate (C13:1-DC)*	5alpha-androstan-3beta,17alpha-diol disulfate	0.121786	0.380338	0.759592
tridecenedioate (C13:1-DC)*	5alpha-androstan-3beta,17beta-diol disulfate	0.083057	0.550445	0.853932
tridecenedioate (C13:1-DC)*	5alpha-androstan-3beta,17beta-diol monosulfate (2)	0.191705	0.164926	0.563784
tridecenedioate (C13:1-DC)*	5alpha-pregnan-3beta,20alpha-diol disulfate	0.218449	0.112528	0.484397
tridecenedioate (C13:1-DC)*	5alpha-pregnan-3beta,20alpha-diol monosulfate (2)	0.0939585	0.499172	0.82848
tridecenedioate (C13:1-DC)*	5alpha-pregnan-3beta,20beta-diol monosulfate (1)	0.143511	0.300539	0.701211
tridecenedioate (C13:1-DC)*	5alpha-pregnan-diol disulfate	0.172767	0.211559	0.619369
tridecenedioate (C13:1-DC)*	6-bromotryptophan	0.0146751	0.916121	0.979855
tridecenedioate (C13:1-DC)*	6-hydroxyindole sulfate	0.0147513	0.915687	0.979739
tridecenedioate (C13:1-DC)*	6-oxopiperidine-2-carboxylate	0.228054	0.0972021	0.45576
tridecenedioate (C13:1-DC)*	7-HOCA	-0.0121593	0.930461	0.983644
tridecenedioate (C13:1-DC)*	7-dehydrocholesterol	-0.0752925	0.588433	0.870706
tridecenedioate (C13:1-DC)*	7-ketodeoxycholate	-0.0442671	0.750606	0.932147
tridecenedioate (C13:1-DC)*	7-methylguanine	0.0682676	0.623782	0.8852
tridecenedioate (C13:1-DC)*	7-methylurate	-0.126286	0.362852	0.747667
tridecenedioate (C13:1-DC)*	7-methylxanthine	-0.131682	0.342537	0.733323
tridecenedioate (C13:1-DC)*	8-methoxykynurenate	0.262684	0.054983	0.354583
tridecenedioate (C13:1-DC)*	9,10-DiHOME	0.0805413	0.562624	0.859423
tridecenedioate (C13:1-DC)*	9-hydroxystearate	0.177133	0.200067	0.606571
tridecenedioate (C13:1-DC)*	acetoacetate	0.279248	0.040864	0.308959
tridecenedioate (C13:1-DC)*	acetylcarnitine (C2)	0.4672	0.000368564	0.018361
tridecenedioate (C13:1-DC)*	acisoga	-3.8117e-05	0.999782	0.999808
tridecenedioate (C13:1-DC)*	aconitate [cis or trans]	0.0787116	0.57156	0.863456
tridecenedioate (C13:1-DC)*	adenine	0.136268	0.325841	0.720909
tridecenedioate (C13:1-DC)*	adenosine 3',5'-cyclic monophosphate (cAMP)	0.0566012	0.684356	0.909321
tridecenedioate (C13:1-DC)*	AMP	-0.0828283	0.551547	0.854432
tridecenedioate (C13:1-DC)*	adipoylcarnitine (C6-DC)	0.312622	0.0213603	0.22595
tridecenedioate (C13:1-DC)*	adrenate (22:4n6)	0.328912	0.0151643	0.188841
tridecenedioate (C13:1-DC)*	alanine	-0.189708	0.169454	0.569748
tridecenedioate (C13:1-DC)*	allantoin	-0.0998285	0.472623	0.81504
tridecenedioate (C13:1-DC)*	alpha-CMBHC glucuronide	0.177418	0.199333	0.605788
tridecenedioate (C13:1-DC)*	alpha-hydroxycaproate	-0.028169	0.839764	0.958986
tridecenedioate (C13:1-DC)*	alpha-hydroxyisocaproate	-0.0867925	0.532596	0.84543
tridecenedioate (C13:1-DC)*	alpha-hydroxyisovalerate	-0.126815	0.360827	0.746317
tridecenedioate (C13:1-DC)*	alpha-ketobutyrate	0.364312	0.00676379	0.120377
tridecenedioate (C13:1-DC)*	alpha-ketoglutaramate*	-0.0601868	0.665506	0.902244
tridecenedioate (C13:1-DC)*	alpha-ketoglutarate	-0.181399	0.189272	0.59376
tridecenedioate (C13:1-DC)*	alpha-tocopherol	0.0304555	0.82695	0.955266
tridecenedioate (C13:1-DC)*	andro steroid monosulfate C19H28O6S (1)*	0.10021	0.470925	0.814081
tridecenedioate (C13:1-DC)*	androstenediol (3alpha, 17alpha) monosulfate (2)	-0.0505051	0.716842	0.920836
tridecenedioate (C13:1-DC)*	androstenediol (3alpha, 17alpha) monosulfate (3)	0.0551553	0.692013	0.912122
tridecenedioate (C13:1-DC)*	androstenediol (3beta,17beta) disulfate (1)	0.204498	0.137992	0.525321
tridecenedioate (C13:1-DC)*	androstenediol (3beta,17beta) disulfate (2)	0.184067	0.182736	0.585965
tridecenedioate (C13:1-DC)*	androstenediol (3beta,17beta) monosulfate (1)	0.00255384	0.985377	0.996485
tridecenedioate (C13:1-DC)*	androstenediol (3beta,17beta) monosulfate (2)	0.108789	0.433593	0.79346
tridecenedioate (C13:1-DC)*	androsterone glucuronide	0.0365542	0.792998	0.945356
tridecenedioate (C13:1-DC)*	androsterone sulfate	0.214789	0.118829	0.494972
tridecenedioate (C13:1-DC)*	anthranilate	0.000495521	0.997163	0.999241
tridecenedioate (C13:1-DC)*	arabitol/xylitol	-0.229503	0.095039	0.451218
tridecenedioate (C13:1-DC)*	arabonate/xylonate	-0.219287	0.11112	0.481898
tridecenedioate (C13:1-DC)*	arachidate (20:0)	-0.0274824	0.84362	0.960148
tridecenedioate (C13:1-DC)*	arachidonate (20:4n6)	0.205641	0.135756	0.521926
tridecenedioate (C13:1-DC)*	arachidonoylcarnitine (C20:4)	0.0522584	0.707444	0.917587
tridecenedioate (C13:1-DC)*	arachidonoylcholine	-0.112263	0.418965	0.784387
tridecenedioate (C13:1-DC)*	arachidoylcarnitine (C20)*	0.192223	0.163766	0.562579
tridecenedioate (C13:1-DC)*	argininate*	-0.206709	0.133692	0.518662
tridecenedioate (C13:1-DC)*	arginine	-0.0685725	0.62223	0.884583
tridecenedioate (C13:1-DC)*	ascorbic acid 2-sulfate	-0.265561	0.0522811	0.346099
tridecenedioate (C13:1-DC)*	ascorbic acid 3-sulfate*	-0.325786	0.0162168	0.195659
tridecenedioate (C13:1-DC)*	asparagine	0.0617877	0.657154	0.8988
tridecenedioate (C13:1-DC)*	aspartate	-0.0356394	0.798068	0.946876
tridecenedioate (C13:1-DC)*	behenate (22:0)*	0.0392986	0.777839	0.940728
tridecenedioate (C13:1-DC)*	behenoyl dihydrosphingomyelin (d18:0/22:0)*	0.0729179	0.600282	0.8758
tridecenedioate (C13:1-DC)*	behenoyl sphingomyelin (d18:1/22:0)*	-0.116905	0.399865	0.772304
tridecenedioate (C13:1-DC)*	behenoylcarnitine (C22)*	0.221731	0.107096	0.474771
tridecenedioate (C13:1-DC)*	benzoate	0.100133	0.471264	0.814338
tridecenedioate (C13:1-DC)*	beta-alanine	0.069716	0.616421	0.882262
tridecenedioate (C13:1-DC)*	beta-citrylglutamate	0.142443	0.304186	0.704098
tridecenedioate (C13:1-DC)*	beta-cryptoxanthin	-0.0777206	0.576428	0.865376
tridecenedioate (C13:1-DC)*	beta-hydroxyisovalerate	0.274328	0.0447054	0.322151
tridecenedioate (C13:1-DC)*	beta-hydroxyisovaleroylcarnitine	0.275777	0.043545	0.318142
tridecenedioate (C13:1-DC)*	beta-sitosterol	-0.0546425	0.694736	0.91314
tridecenedioate (C13:1-DC)*	betaine	0.0837431	0.547145	0.852132
tridecenedioate (C13:1-DC)*	bilirubin (E,E)*	0.135049	0.330231	0.724163
tridecenedioate (C13:1-DC)*	bilirubin (E,Z or Z,E)*	0.087936	0.52719	0.842779
tridecenedioate (C13:1-DC)*	bilirubin	0.14534	0.294354	0.696251
tridecenedioate (C13:1-DC)*	bilirubin degradation product, C16H18N2O5 (1)	0.144759	0.296309	0.697949
tridecenedioate (C13:1-DC)*	bilirubin degradation product, C16H18N2O5 (2)	0.20526	0.136498	0.523106
tridecenedioate (C13:1-DC)*	bilirubin degradation product, C16H18N2O5 (3)	0.23057	0.0934692	0.448112
tridecenedioate (C13:1-DC)*	bilirubin degradation product, C16H18N2O5 (4)	0.202821	0.141323	0.530489
tridecenedioate (C13:1-DC)*	bilirubin degradation product, C17H18N2O4 (1)	0.195273	0.157054	0.553194
tridecenedioate (C13:1-DC)*	bilirubin degradation product, C17H18N2O4 (2)	0.21883	0.111886	0.483219
tridecenedioate (C13:1-DC)*	bilirubin degradation product, C17H18N2O4 (3)	0.192986	0.162067	0.560324
tridecenedioate (C13:1-DC)*	bilirubin degradation product, C17H20N2O5 (1)	0.180865	0.190599	0.59526
tridecenedioate (C13:1-DC)*	bilirubin degradation product, C17H20N2O5 (2)	0.176139	0.202645	0.609538
tridecenedioate (C13:1-DC)*	biliverdin	0.196112	0.155245	0.55081
tridecenedioate (C13:1-DC)*	branched chain 14:0 dicarboxylic acid	-0.102005	0.462974	0.809988
tridecenedioate (C13:1-DC)*	branched-chain fatty acid 18:0 (2)	-0.285687	0.0362508	0.291745
tridecenedioate (C13:1-DC)*	branched-chain, straight-chain, or cyclopropyl 10:1 fatty acid (1)*	0.291405	0.032524	0.277263
tridecenedioate (C13:1-DC)*	branched-chain, straight-chain, or cyclopropyl 12:1 fatty acid*	0.457671	0.000502178	0.0227957
tridecenedioate (C13:1-DC)*	butyrate/isobutyrate (4:0)	-0.112941	0.416145	0.782629
tridecenedioate (C13:1-DC)*	butyrylcarnitine (C4)	0.20122	0.144557	0.535278
tridecenedioate (C13:1-DC)*	C-glycosyltryptophan	0.166457	0.228977	0.637044
tridecenedioate (C13:1-DC)*	caffeine	-0.000724223	0.995853	0.99897
tridecenedioate (C13:1-DC)*	campesterol	-0.0467627	0.737039	0.927749
tridecenedioate (C13:1-DC)*	caprate (10:0)	0.314427	0.0205821	0.221757
tridecenedioate (C13:1-DC)*	caproate (6:0)	0.153573	0.267553	0.673726
tridecenedioate (C13:1-DC)*	caprylate (8:0)	0.365199	0.00662068	0.118948
tridecenedioate (C13:1-DC)*	carboxyethyl-GABA	-0.0293882	0.832926	0.956952
tridecenedioate (C13:1-DC)*	carnitine	-0.0334286	0.810355	0.95016
tridecenedioate (C13:1-DC)*	carotene diol (1)	-0.0522584	0.707444	0.917587
tridecenedioate (C13:1-DC)*	carotene diol (2)	-0.10303	0.458466	0.80742
tridecenedioate (C13:1-DC)*	carotene diol (3)	0.176825	0.200864	0.607406
tridecenedioate (C13:1-DC)*	catechol sulfate	0.00141033	0.991925	0.9981
tridecenedioate (C13:1-DC)*	ceramide (d16:1/24:1, d18:1/22:1)*	0.154107	0.265874	0.672234
tridecenedioate (C13:1-DC)*	ceramide (d18:1/14:0, d16:1/16:0)*	0.0883171	0.525394	0.841887
tridecenedioate (C13:1-DC)*	ceramide (d18:1/17:0, d17:1/18:0)*	0.152049	0.272389	0.678
tridecenedioate (C13:1-DC)*	ceramide (d18:1/20:0, d16:1/22:0, d20:1/18:0)*	0.0217648	0.875864	0.969071
tridecenedioate (C13:1-DC)*	ceramide (d18:2/24:1, d18:1/24:2)*	0.0324376	0.815878	0.951973
tridecenedioate (C13:1-DC)*	cerotoylcarnitine (C26)*	0.142062	0.305495	0.705274
tridecenedioate (C13:1-DC)*	chenodeoxycholate	-0.0316432	0.820311	0.953406
tridecenedioate (C13:1-DC)*	cholate	-0.0574423	0.679916	0.907677
tridecenedioate (C13:1-DC)*	cholesterol	-0.0559177	0.687972	0.91065
tridecenedioate (C13:1-DC)*	cholesterol sulfate	-0.0772632	0.578681	0.866423
tridecenedioate (C13:1-DC)*	cholic acid glucuronide	0.0141707	0.918994	0.980713
tridecenedioate (C13:1-DC)*	choline	0.190776	0.167022	0.566502
tridecenedioate (C13:1-DC)*	phosphocholine	-0.0829045	0.551179	0.854247
tridecenedioate (C13:1-DC)*	cinnamoylglycine	0.106761	0.442267	0.798327
tridecenedioate (C13:1-DC)*	cis-3,4-methyleneheptanoate	0.10691	0.441625	0.797842
tridecenedioate (C13:1-DC)*	cis-3,4-methyleneheptanoylcarnitine	0.257633	0.0599998	0.368708
tridecenedioate (C13:1-DC)*	cis-4-decenoate (10:1n6)*	0.184296	0.182183	0.585286
tridecenedioate (C13:1-DC)*	cis-4-decenoylcarnitine (C10:1)	0.239642	0.0809283	0.420977
tridecenedioate (C13:1-DC)*	citrate	0.087631	0.528629	0.84348
tridecenedioate (C13:1-DC)*	citrulline	-0.0296932	0.831217	0.956499
tridecenedioate (C13:1-DC)*	corticosterone	0.227166	0.0985479	0.458307
tridecenedioate (C13:1-DC)*	cortisol	0.103869	0.454796	0.805465
tridecenedioate (C13:1-DC)*	cortisone	-0.0190966	0.890984	0.973194
tridecenedioate (C13:1-DC)*	cortolone glucuronide (1)	0.23583	0.0860255	0.432566
tridecenedioate (C13:1-DC)*	creatine	0.0513436	0.712342	0.919211
tridecenedioate (C13:1-DC)*	creatinine	0.0370879	0.790044	0.94456
tridecenedioate (C13:1-DC)*	cyclo(leu-pro)	-0.0753616	0.58809	0.8705
tridecenedioate (C13:1-DC)*	cys-gly, oxidized	0.00758529	0.956587	0.989694
tridecenedioate (C13:1-DC)*	cystathionine	0.13299	0.337722	0.73007
tridecenedioate (C13:1-DC)*	cysteine	-0.0627787	0.652005	0.896838
tridecenedioate (C13:1-DC)*	cysteine s-sulfate	0.276539	0.0429442	0.315962
tridecenedioate (C13:1-DC)*	cysteine sulfinic acid	-0.125209	0.366993	0.750543
tridecenedioate (C13:1-DC)*	cysteine-glutathione disulfide	0.0240518	0.86294	0.965578
tridecenedioate (C13:1-DC)*	cysteinylglycine	-0.00384982	0.977959	0.994728
tridecenedioate (C13:1-DC)*	cysteinylglycine disulfide*	0.00522203	0.970105	0.993008
tridecenedioate (C13:1-DC)*	cystine	-0.0325138	0.815452	0.951806
tridecenedioate (C13:1-DC)*	cytidine	-0.0341147	0.806537	0.949102
tridecenedioate (C13:1-DC)*	cytosine	-0.236387	0.0852657	0.431048
tridecenedioate (C13:1-DC)*	decadienedioic acid (C10:2-DC)	0.318925	0.0187473	0.211106
tridecenedioate (C13:1-DC)*	decanoylcarnitine (C10)	0.392491	0.00333001	0.0789576
tridecenedioate (C13:1-DC)*	dehydroepiandrosterone sulfate (DHEA-S)	0.0246617	0.859499	0.964647
tridecenedioate (C13:1-DC)*	deoxycarnitine	0.0492853	0.723405	0.923293
tridecenedioate (C13:1-DC)*	deoxycholate	-0.0740275	0.594732	0.87367
tridecenedioate (C13:1-DC)*	deoxycholic acid 12-sulfate*	0.110815	0.42503	0.788181
tridecenedioate (C13:1-DC)*	deoxycholic acid glucuronide	-0.0312941	0.822261	0.953932
tridecenedioate (C13:1-DC)*	diacylglycerol (14:0/18:1, 16:0/16:1) [1]*	-0.121167	0.382782	0.76117
tridecenedioate (C13:1-DC)*	diacylglycerol (14:0/18:1, 16:0/16:1) [2]*	-0.172501	0.212276	0.620079
tridecenedioate (C13:1-DC)*	diacylglycerol (16:1/18:2 [2], 16:0/18:3 [1])*	-0.128111	0.3559	0.742795
tridecenedioate (C13:1-DC)*	dihomolinoleate (20:2n6)	0.247799	0.0708207	0.397028
tridecenedioate (C13:1-DC)*	dihomolinolenate (20:3n3 or 3n6)	0.151973	0.272632	0.678182
tridecenedioate (C13:1-DC)*	dihomo-linolenoyl-choline	-0.161706	0.242728	0.650768
tridecenedioate (C13:1-DC)*	dihomo-linolenoylcarnitine (C20:3n3 or 6)*	-0.0464646	0.738655	0.928309
tridecenedioate (C13:1-DC)*	dihomo-linoleoylcarnitine (C20:2)*	0.08664	0.533319	0.845813
tridecenedioate (C13:1-DC)*	dihydrocaffeate sulfate (2)	-0.155863	0.260397	0.667734
tridecenedioate (C13:1-DC)*	dihydroferulate	-0.033748	0.808577	0.949787
tridecenedioate (C13:1-DC)*	dihydroorotate	0.109053	0.432474	0.792791
tridecenedioate (C13:1-DC)*	dimethyl sulfone	0.149686	0.279999	0.684494
tridecenedioate (C13:1-DC)*	dimethylarginine (ADMA + SDMA)	0.142977	0.302359	0.702685
tridecenedioate (C13:1-DC)*	dimethylglycine	0.19878	0.149592	0.542766
tridecenedioate (C13:1-DC)*	dimethylguanidino valeric acid (DMGV)*	-0.163372	0.237845	0.646031
tridecenedioate (C13:1-DC)*	docosadienoate (22:2n6)	0.321974	0.017584	0.204336
tridecenedioate (C13:1-DC)*	docosadioate (C22-DC)	0.0815323	0.557811	0.857287
tridecenedioate (C13:1-DC)*	docosahexaenoate (DHA; 22:6n3)	0.22287	0.105258	0.47139
tridecenedioate (C13:1-DC)*	docosahexaenoylcarnitine (C22:6)*	0.26719	0.0507999	0.341555
tridecenedioate (C13:1-DC)*	docosahexaenoylcholine	-0.051197	0.713129	0.919457
tridecenedioate (C13:1-DC)*	docosapentaenoate (DPA; 22:5n3)	0.31397	0.0207769	0.222809
tridecenedioate (C13:1-DC)*	docosapentaenoate (n6 DPA; 22:5n6)	0.426872	0.00128634	0.0429909
tridecenedioate (C13:1-DC)*	dodecadienoate (12:2)*	0.326549	0.0159545	0.194088
tridecenedioate (C13:1-DC)*	dodecanedioate (C12)	0.341109	0.0115967	0.163281
tridecenedioate (C13:1-DC)*	dodecenedioate (C12:1-DC)*	0.140004	0.312627	0.71088
tridecenedioate (C13:1-DC)*	dopamine 3-O-sulfate	0.232247	0.0910433	0.443042
tridecenedioate (C13:1-DC)*	ectoine	0.125367	0.366383	0.750186
tridecenedioate (C13:1-DC)*	EDTA	0.0742138	0.593803	0.873126
tridecenedioate (C13:1-DC)*	eicosanedioate (C20-DC)	0.103259	0.457463	0.806909
tridecenedioate (C13:1-DC)*	eicosapentaenoate (EPA; 20:5n3)	0.169964	0.21918	0.626989
tridecenedioate (C13:1-DC)*	eicosenedioate (C20:1-DC)*	-0.0552316	0.691608	0.912014
tridecenedioate (C13:1-DC)*	eicosenoate (20:1n9 or 1n11)	0.337831	0.012476	0.170106
tridecenedioate (C13:1-DC)*	eicosenoylcarnitine (C20:1)*	0.32693	0.0158247	0.193199
tridecenedioate (C13:1-DC)*	epiandrosterone sulfate	0.235296	0.0867588	0.43416
tridecenedioate (C13:1-DC)*	ergothioneine	0.0261102	0.851338	0.962408
tridecenedioate (C13:1-DC)*	erucate (22:1n9)	0.177968	0.19792	0.604119
tridecenedioate (C13:1-DC)*	erythritol	-0.244902	0.0742884	0.405745
tridecenedioate (C13:1-DC)*	erythronate*	-0.101887	0.463495	0.810178
tridecenedioate (C13:1-DC)*	ethyl beta-glucopyranoside	-0.110501	0.426349	0.789049
tridecenedioate (C13:1-DC)*	ethylmalonate	0.0954069	0.492551	0.825112
tridecenedioate (C13:1-DC)*	etiocholanolone glucuronide	0.22874	0.0961728	0.453609
tridecenedioate (C13:1-DC)*	eugenol sulfate	-0.051134	0.713466	0.919662
tridecenedioate (C13:1-DC)*	FAD	0.122251	0.378511	0.758372
tridecenedioate (C13:1-DC)*	formiminoglutamate	0.325329	0.0163759	0.196729
tridecenedioate (C13:1-DC)*	fructose	-0.0574423	0.679916	0.907677
tridecenedioate (C13:1-DC)*	fructosyllysine	0.125672	0.365209	0.749401
tridecenedioate (C13:1-DC)*	fumarate	-0.0145988	0.916555	0.979982
tridecenedioate (C13:1-DC)*	galactonate	-0.0168099	0.903972	0.976717
tridecenedioate (C13:1-DC)*	gamma-CEHC	-0.185744	0.178711	0.581187
tridecenedioate (C13:1-DC)*	gamma-glutamyl-2-aminobutyrate	0.145932	0.29237	0.69467
tridecenedioate (C13:1-DC)*	gamma-glutamyl-alpha-lysine	0.227825	0.0975471	0.456361
tridecenedioate (C13:1-DC)*	gamma-glutamyl-epsilon-lysine	0.296665	0.0293822	0.26428
tridecenedioate (C13:1-DC)*	gamma-glutamylcitrulline*	0.0215361	0.877159	0.969405
tridecenedioate (C13:1-DC)*	gamma-glutamylglutamate	0.0500476	0.719301	0.921822
tridecenedioate (C13:1-DC)*	gamma-glutamylglutamine	-0.0763484	0.583199	0.868407
tridecenedioate (C13:1-DC)*	gamma-glutamylglycine	-0.114999	0.407645	0.777358
tridecenedioate (C13:1-DC)*	gamma-glutamylhistidine	0.148999	0.282234	0.686378
tridecenedioate (C13:1-DC)*	gamma-glutamylisoleucine*	0.116829	0.400174	0.772448
tridecenedioate (C13:1-DC)*	gamma-glutamylleucine	0.101658	0.464504	0.810592
tridecenedioate (C13:1-DC)*	gamma-glutamylmethionine	0.154336	0.265156	0.671609
tridecenedioate (C13:1-DC)*	gamma-glutamylphenylalanine	0.158834	0.25131	0.658894
tridecenedioate (C13:1-DC)*	gamma-glutamylthreonine	0.320907	0.017984	0.206703
tridecenedioate (C13:1-DC)*	gamma-glutamyltryptophan	0.0808462	0.561141	0.858677
tridecenedioate (C13:1-DC)*	gamma-glutamyltyrosine	0.0302268	0.82823	0.955649
tridecenedioate (C13:1-DC)*	gamma-glutamylvaline	0.189251	0.170504	0.571058
tridecenedioate (C13:1-DC)*	gamma-tocopherol/beta-tocopherol	-0.0713932	0.607944	0.878977
tridecenedioate (C13:1-DC)*	gentisate	-0.129264	0.351551	0.73982
tridecenedioate (C13:1-DC)*	GlcNAc sulfate conjugate of C21H34O2 steroid	0.0915895	0.510101	0.834347
tridecenedioate (C13:1-DC)*	gluconate	-0.0497427	0.720941	0.922415
tridecenedioate (C13:1-DC)*	glucose	-0.00750905	0.957023	0.989808
tridecenedioate (C13:1-DC)*	glucuronate	0.0920526	0.507955	0.83318
tridecenedioate (C13:1-DC)*	glucuronide of C10H18O2 (7)*	-0.132428	0.339786	0.731491
tridecenedioate (C13:1-DC)*	glucuronide of C14H22O4 (2)*	0.169799	0.219634	0.62748
tridecenedioate (C13:1-DC)*	glucuronide of piperine metabolite C17H21NO3 (3)*	-0.136881	0.323651	0.719309
tridecenedioate (C13:1-DC)*	glucuronide of piperine metabolite C17H21NO3 (4)*	-0.0644066	0.643582	0.893464
tridecenedioate (C13:1-DC)*	glucuronide of piperine metabolite C17H21NO3 (5)*	-0.0637917	0.646758	0.894672
tridecenedioate (C13:1-DC)*	glutamate	-0.111035	0.424105	0.787607
tridecenedioate (C13:1-DC)*	glutamine	-0.21357	0.120988	0.498503
tridecenedioate (C13:1-DC)*	glutamine conjugate of C6H10O2 (1)*	0.46255	0.000429102	0.0203791
tridecenedioate (C13:1-DC)*	glutamine conjugate of C6H10O2 (2)*	0.560358	1.05116e-05	0.00124537
tridecenedioate (C13:1-DC)*	glutamine conjugate of C7H12O2*	0.587269	3.04168e-06	0.000452714
tridecenedioate (C13:1-DC)*	glutamine_degradant*	0.0530208	0.703372	0.91615
tridecenedioate (C13:1-DC)*	glutarylcarnitine (C5-DC)	-0.0431145	0.756899	0.934203
tridecenedioate (C13:1-DC)*	glycerate	-0.0233657	0.866813	0.966688
tridecenedioate (C13:1-DC)*	glycerol	0.300629	0.0271856	0.254547
tridecenedioate (C13:1-DC)*	glycerol 3-phosphate	-0.0303793	0.827376	0.95539
tridecenedioate (C13:1-DC)*	glycerophosphoethanolamine	-0.169049	0.221707	0.629619
tridecenedioate (C13:1-DC)*	glycerophosphorylcholine (GPC)	-0.288889	0.0341226	0.283623
tridecenedioate (C13:1-DC)*	glycine	-0.221879	0.106855	0.474366
tridecenedioate (C13:1-DC)*	glycine conjugate of C10H14O2 (1)*	-0.035659	0.79796	0.946876
tridecenedioate (C13:1-DC)*	glyco-beta-muricholate	0.0109092	0.937596	0.985484
tridecenedioate (C13:1-DC)*	glycochenodeoxycholate	-0.0849628	0.541303	0.849628
tridecenedioate (C13:1-DC)*	glycochenodeoxycholate 3-sulfate	-0.0226796	0.87069	0.967672
tridecenedioate (C13:1-DC)*	glycochenodeoxycholate glucuronide (1)	-0.150524	0.277282	0.682275
tridecenedioate (C13:1-DC)*	glycocholate	-0.0955594	0.491856	0.824804
tridecenedioate (C13:1-DC)*	glycocholenate sulfate*	0.0274061	0.844048	0.960238
tridecenedioate (C13:1-DC)*	glycodeoxycholate	-0.0502965	0.717963	0.921308
tridecenedioate (C13:1-DC)*	glycodeoxycholate 3-sulfate	-0.0453211	0.744867	0.930271
tridecenedioate (C13:1-DC)*	glycohyocholate	-0.011038	0.93686	0.985277
tridecenedioate (C13:1-DC)*	glycolithocholate	0.0433353	0.755692	0.933837
tridecenedioate (C13:1-DC)*	glycolithocholate sulfate*	-0.0573661	0.680318	0.907836
tridecenedioate (C13:1-DC)*	glycosyl ceramide (d18:1/20:0, d16:1/22:0)*	-0.0165047	0.905708	0.9772
tridecenedioate (C13:1-DC)*	glycosyl ceramide (d18:1/23:1, d17:1/24:1)*	-0.0643796	0.643721	0.893464
tridecenedioate (C13:1-DC)*	glycosyl ceramide (d18:2/24:1, d18:1/24:2)*	-0.10425	0.453134	0.804608
tridecenedioate (C13:1-DC)*	glycosyl-N-(2-hydroxynervonoyl)-sphingosine (d18:1/24:1(2OH))*	-0.0402135	0.772804	0.939243
tridecenedioate (C13:1-DC)*	glycosyl-N-behenoyl-sphingadienine (d18:2/22:0)*	-0.154107	0.265874	0.672234
tridecenedioate (C13:1-DC)*	glycosyl-N-behenoyl-sphingosine (d18:1/22:0)*	-0.174919	0.205839	0.613076
tridecenedioate (C13:1-DC)*	glycosyl-N-nervonoyl-sphingosine (d18:1/24:1)*	-0.184296	0.182183	0.585286
tridecenedioate (C13:1-DC)*	glycosyl-N-palmitoyl-sphingosine (d18:1/16:0)	-0.241243	0.0788597	0.416109
tridecenedioate (C13:1-DC)*	glycosyl-N-stearoyl-sphingosine (d18:1/18:0)	-0.166762	0.228114	0.636242
tridecenedioate (C13:1-DC)*	glycoursodeoxycholate	-0.0437202	0.75359	0.933139
tridecenedioate (C13:1-DC)*	glycoursodeoxycholic acid sulfate (1)	0.00492038	0.971831	0.993408
tridecenedioate (C13:1-DC)*	guaiacol sulfate	0.0367829	0.791731	0.945035
tridecenedioate (C13:1-DC)*	guanidinoacetate	-0.307795	0.0235635	0.237332
tridecenedioate (C13:1-DC)*	gulonate*	-0.185516	0.179256	0.581835
tridecenedioate (C13:1-DC)*	heme	0.0301506	0.828656	0.955773
tridecenedioate (C13:1-DC)*	heptanoate (7:0)	-0.178807	0.195781	0.601766
tridecenedioate (C13:1-DC)*	heptenedioate (C7:1-DC)*	0.641929	1.68251e-07	4.02109e-05
tridecenedioate (C13:1-DC)*	hexadecadienoate (16:2n6)	0.23522	0.0868639	0.434388
tridecenedioate (C13:1-DC)*	hexadecanedioate (C16)	0.424509	0.00137769	0.0449694
tridecenedioate (C13:1-DC)*	hexadecasphingosine (d16:1)*	0.0401372	0.773223	0.939345
tridecenedioate (C13:1-DC)*	hexadecenedioate (C16:1-DC)*	0.347437	0.0100494	0.150749
tridecenedioate (C13:1-DC)*	hexanoylcarnitine (C6)	0.372975	0.00547508	0.106354
tridecenedioate (C13:1-DC)*	hexanoylglutamine	0.464532	0.000402275	0.0194811
tridecenedioate (C13:1-DC)*	hippurate	0.0720793	0.604491	0.877542
tridecenedioate (C13:1-DC)*	histidine	-0.121174	0.382755	0.761141
tridecenedioate (C13:1-DC)*	histidine betaine (hercynine)*	-0.00984991	0.943645	0.986784
tridecenedioate (C13:1-DC)*	homoarginine	0.0562988	0.685955	0.909962
tridecenedioate (C13:1-DC)*	homocitrulline	0.0401372	0.773223	0.939345
tridecenedioate (C13:1-DC)*	homostachydrine*	0.0226796	0.87069	0.967672
tridecenedioate (C13:1-DC)*	homovanillate (HVA)	0.0612418	0.659998	0.899978
tridecenedioate (C13:1-DC)*	hydantoin-5-propionate	0.306499	0.0241866	0.240379
tridecenedioate (C13:1-DC)*	hydroquinone sulfate	-0.0675052	0.627672	0.886663
tridecenedioate (C13:1-DC)*	hydroxy-CMPF*	-0.158681	0.251771	0.659371
tridecenedioate (C13:1-DC)*	hydroxy-N6,N6,N6-trimethyllysine*	0.06255	0.653192	0.897178
tridecenedioate (C13:1-DC)*	hydroxyasparagine	0.0618639	0.656758	0.898639
tridecenedioate (C13:1-DC)*	hydroxypalmitoyl sphingomyelin (d18:1/16:0(OH))	-0.0470745	0.735349	0.9272
tridecenedioate (C13:1-DC)*	hyocholate	0.220964	0.108346	0.476982
tridecenedioate (C13:1-DC)*	hypotaurine	-0.0808462	0.561141	0.858677
tridecenedioate (C13:1-DC)*	hypoxanthine	0.0431866	0.756505	0.934052
tridecenedioate (C13:1-DC)*	imidazole lactate	0.115533	0.405458	0.776101
tridecenedioate (C13:1-DC)*	imidazole propionate	0.00812047	0.953527	0.988995
tridecenedioate (C13:1-DC)*	iminodiacetate (IDA)	-0.0416619	0.76485	0.936613
tridecenedioate (C13:1-DC)*	indole-3-carboxylate	0.0935367	0.501109	0.829636
tridecenedioate (C13:1-DC)*	indoleacetate	0.0823709	0.553754	0.855394
tridecenedioate (C13:1-DC)*	indoleacetoylcarnitine*	0.000876691	0.99498	0.998807
tridecenedioate (C13:1-DC)*	indoleacetylglutamine	0.0866565	0.533241	0.845813
tridecenedioate (C13:1-DC)*	indolelactate	-0.00819516	0.9531	0.988939
tridecenedioate (C13:1-DC)*	indolepropionate	-0.327311	0.0156958	0.192335
tridecenedioate (C13:1-DC)*	indolin-2-one	0.0632482	0.649572	0.895926
tridecenedioate (C13:1-DC)*	inosine	0.0835208	0.548214	0.852717
tridecenedioate (C13:1-DC)*	isobutyrylcarnitine (C4)	0.284544	0.0370371	0.294802
tridecenedioate (C13:1-DC)*	isobutyrylglycine (C4)	-0.00705165	0.959639	0.99045
tridecenedioate (C13:1-DC)*	isocaproate (i6:0)	-0.142909	0.302589	0.702928
tridecenedioate (C13:1-DC)*	isocitric lactone	0.151374	0.274547	0.679978
tridecenedioate (C13:1-DC)*	isoleucine	-0.113017	0.415828	0.782518
tridecenedioate (C13:1-DC)*	isoleucylglycine	0.0556996	0.689127	0.911123
tridecenedioate (C13:1-DC)*	isoursodeoxycholate	0.0636935	0.647266	0.89484
tridecenedioate (C13:1-DC)*	isovalerate (C5)	0.0058319	0.966616	0.992132
tridecenedioate (C13:1-DC)*	isovalerylcarnitine (C5)	0.126739	0.361118	0.746457
tridecenedioate (C13:1-DC)*	isovalerylglycine	0.0984563	0.478761	0.818023
tridecenedioate (C13:1-DC)*	kynurenate	0.0969316	0.48563	0.821586
tridecenedioate (C13:1-DC)*	kynurenine	0.0939585	0.499172	0.82848
tridecenedioate (C13:1-DC)*	lactate	-0.216238	0.116303	0.490815
tridecenedioate (C13:1-DC)*	lactosyl-N-behenoyl-sphingosine (d18:1/22:0)*	0.191233	0.165988	0.565104
tridecenedioate (C13:1-DC)*	lactosyl-N-nervonoyl-sphingosine (d18:1/24:1)*	-0.189099	0.170855	0.571445
tridecenedioate (C13:1-DC)*	lactosyl-N-palmitoyl-sphingosine (d18:1/16:0)	-0.155251	0.262299	0.669366
tridecenedioate (C13:1-DC)*	laurate (12:0)	0.432438	0.00109231	0.0385253
tridecenedioate (C13:1-DC)*	laurylcarnitine (C12)	0.632628	2.8654e-07	6.29504e-05
tridecenedioate (C13:1-DC)*	leucine	-0.0085001	0.951357	0.988563
tridecenedioate (C13:1-DC)*	leucylalanine	0.247655	0.0709893	0.397469
tridecenedioate (C13:1-DC)*	leucylglycine	-0.16222	0.241215	0.649372
tridecenedioate (C13:1-DC)*	levulinate (4-oxovalerate)	0.195279	0.157043	0.553194
tridecenedioate (C13:1-DC)*	lignoceroyl sphingomyelin (d18:1/24:0)	0.110349	0.426991	0.789398
tridecenedioate (C13:1-DC)*	lignoceroylcarnitine (C24)*	0.223861	0.103679	0.468377
tridecenedioate (C13:1-DC)*	linoleate (18:2n6)	0.194054	0.159713	0.557093
tridecenedioate (C13:1-DC)*	linolenate (18:3n3 or 3n6)	0.162035	0.241757	0.649746
tridecenedioate (C13:1-DC)*	linoleoyl ethanolamide	-0.0498952	0.720121	0.922095
tridecenedioate (C13:1-DC)*	linoleoyl-arachidonoyl-glycerol (18:2/20:4) [1]*	-0.172556	0.212128	0.619838
tridecenedioate (C13:1-DC)*	linoleoyl-arachidonoyl-glycerol (18:2/20:4) [2]*	-0.0875548	0.528989	0.843665
tridecenedioate (C13:1-DC)*	linoleoyl-docosahexaenoyl-glycerol (18:2/22:6) [2]*	0.0748237	0.590764	0.871821
tridecenedioate (C13:1-DC)*	linoleoyl-linolenoyl-glycerol (18:2/18:3) [2]*	-0.222946	0.105136	0.471182
tridecenedioate (C13:1-DC)*	linoleoyl-linoleoyl-glycerol (18:2/18:2) [1]*	0.00750905	0.957023	0.989808
tridecenedioate (C13:1-DC)*	linoleoyl-linoleoyl-glycerol (18:2/18:2) [2]*	-0.0399085	0.774481	0.939754
tridecenedioate (C13:1-DC)*	linoleoylcarnitine (C18:2)*	0.0782542	0.573805	0.864348
tridecenedioate (C13:1-DC)*	linoleoylcholine*	-0.242391	0.0774021	0.412812
tridecenedioate (C13:1-DC)*	lithocholate sulfate (1)	0.0186777	0.893361	0.973972
tridecenedioate (C13:1-DC)*	lysine	0.257709	0.0599215	0.368536
tridecenedioate (C13:1-DC)*	malate	0.00247761	0.985814	0.99661
tridecenedioate (C13:1-DC)*	maleate	-0.0414332	0.766105	0.936979
tridecenedioate (C13:1-DC)*	maltose	-0.177435	0.19929	0.605694
tridecenedioate (C13:1-DC)*	maltotetraose	0.0382702	0.78351	0.942532
tridecenedioate (C13:1-DC)*	maltotriose	-0.0850715	0.540784	0.849446
tridecenedioate (C13:1-DC)*	mannitol/sorbitol	-0.0923575	0.506544	0.832383
tridecenedioate (C13:1-DC)*	mannonate*	0.00468839	0.973159	0.993699
tridecenedioate (C13:1-DC)*	mannose	0.0886983	0.523601	0.840943
tridecenedioate (C13:1-DC)*	margarate (17:0)	0.283934	0.0374622	0.296498
tridecenedioate (C13:1-DC)*	margaroylcarnitine (C17)*	0.193368	0.161223	0.559142
tridecenedioate (C13:1-DC)*	metabolonic lactone sulfate	-0.192224	0.163763	0.562579
tridecenedioate (C13:1-DC)*	methionine	0.00842386	0.951793	0.988623
tridecenedioate (C13:1-DC)*	methionine sulfone	-0.048218	0.729163	0.925136
tridecenedioate (C13:1-DC)*	methionine sulfoxide	0.0394511	0.776999	0.940507
tridecenedioate (C13:1-DC)*	methyl glucopyranoside (alpha + beta)	-0.137793	0.320406	0.716933
tridecenedioate (C13:1-DC)*	methyl indole-3-acetate	0.0819787	0.55565	0.856318
tridecenedioate (C13:1-DC)*	methyl-4-hydroxybenzoate sulfate	0.20873	0.129849	0.513012
tridecenedioate (C13:1-DC)*	myo-inositol	0.118735	0.392478	0.767665
tridecenedioate (C13:1-DC)*	myristate (14:0)	0.411397	0.00199821	0.0572918
tridecenedioate (C13:1-DC)*	myristoleate (14:1n5)	0.371374	0.0056956	0.10886
tridecenedioate (C13:1-DC)*	myristoleoylcarnitine (C14:1)*	0.537793	2.74389e-05	0.00266282
tridecenedioate (C13:1-DC)*	myristoyl dihydrosphingomyelin (d18:0/14:0)*	0.074595	0.591903	0.872326
tridecenedioate (C13:1-DC)*	myristoyl-linoleoyl-glycerol (14:0/18:2) [1]*	-0.0949531	0.49462	0.826142
tridecenedioate (C13:1-DC)*	myristoyl-linoleoyl-glycerol (14:0/18:2) [2]*	-0.224136	0.103245	0.467633
tridecenedioate (C13:1-DC)*	myristoylcarnitine (C14)	0.491976	0.000157878	0.00999213
tridecenedioate (C13:1-DC)*	N,N,N-trimethyl-5-aminovalerate	0.0228321	0.869828	0.967403
tridecenedioate (C13:1-DC)*	N,N,N-trimethyl-alanylproline betaine (TMAP)	0.197256	0.152803	0.547375
tridecenedioate (C13:1-DC)*	N,N-dimethyl-5-aminovalerate	-0.144612	0.296805	0.698319
tridecenedioate (C13:1-DC)*	N,N-dimethyl-pro-pro	0.19352	0.160887	0.558709
tridecenedioate (C13:1-DC)*	N,N-dimethylalanine	0.118699	0.392622	0.767855
tridecenedioate (C13:1-DC)*	N-(2-furoyl)glycine	0.0592397	0.670466	0.904314
tridecenedioate (C13:1-DC)*	N-acetyl-1-methylhistidine*	0.20956	0.128296	0.510607
tridecenedioate (C13:1-DC)*	N-acetyl-2-aminoadipate	0.0659043	0.635871	0.890211
tridecenedioate (C13:1-DC)*	N-acetyl-2-aminooctanoate*	0.24231	0.0775041	0.413056
tridecenedioate (C13:1-DC)*	N-acetyl-aspartyl-glutamate (NAAG)	0.132685	0.338841	0.730772
tridecenedioate (C13:1-DC)*	N-acetyl-beta-alanine	0.115838	0.404211	0.775291
tridecenedioate (C13:1-DC)*	N-acetyl-isoputreanine	-0.105927	0.445859	0.800436
tridecenedioate (C13:1-DC)*	N-acetylalanine	0.0575186	0.679514	0.907568
tridecenedioate (C13:1-DC)*	N-acetylarginine	-0.0766533	0.581691	0.867737
tridecenedioate (C13:1-DC)*	N-acetylasparagine	-0.0434153	0.755255	0.933702
tridecenedioate (C13:1-DC)*	N-acetylaspartate (NAA)	-0.155632	0.261115	0.668294
tridecenedioate (C13:1-DC)*	N-acetylcarnosine	0.015971	0.908743	0.977994
tridecenedioate (C13:1-DC)*	N-acetylcitrulline	-0.0050812	0.970911	0.993191
tridecenedioate (C13:1-DC)*	N-acetylglucosamine/N-acetylgalactosamine	0.205946	0.135164	0.521012
tridecenedioate (C13:1-DC)*	N-acetylglucosaminylasparagine	-0.173699	0.209068	0.61643
tridecenedioate (C13:1-DC)*	N-acetylglutamate	-0.103488	0.456462	0.806413
tridecenedioate (C13:1-DC)*	N-acetylglutamine	-0.14534	0.294354	0.696251
tridecenedioate (C13:1-DC)*	N-acetylglycine	0.190547	0.167541	0.567146
tridecenedioate (C13:1-DC)*	N-acetylhistidine	-0.0274824	0.84362	0.960148
tridecenedioate (C13:1-DC)*	N-acetylisoleucine	0.00209644	0.987996	0.997244
tridecenedioate (C13:1-DC)*	N-acetylkynurenine (2)	-0.101459	0.465384	0.811139
tridecenedioate (C13:1-DC)*	N-acetylleucine	-0.0142939	0.918292	0.980542
tridecenedioate (C13:1-DC)*	N-acetylmethionine	0.124452	0.369919	0.752569
tridecenedioate (C13:1-DC)*	N-acetylneuraminate	-0.0754336	0.587733	0.870299
tridecenedioate (C13:1-DC)*	N-acetylphenylalanine	-0.0412807	0.766941	0.937265
tridecenedioate (C13:1-DC)*	N-acetylproline	-0.110425	0.42667	0.789235
tridecenedioate (C13:1-DC)*	N-acetylputrescine	-0.124833	0.368443	0.751606
tridecenedioate (C13:1-DC)*	N-acetylserine	0.0288546	0.835917	0.957852
tridecenedioate (C13:1-DC)*	N-acetyltaurine	0.0419668	0.763179	0.936076
tridecenedioate (C13:1-DC)*	N-acetyltheanine	-0.128658	0.353833	0.741427
tridecenedioate (C13:1-DC)*	N-acetylthreonine	-0.00979607	0.943952	0.986784
tridecenedioate (C13:1-DC)*	N-acetyltryptophan	-0.0761959	0.583954	0.868704
tridecenedioate (C13:1-DC)*	N-acetyltyrosine	-0.16295	0.239074	0.647168
tridecenedioate (C13:1-DC)*	N-acetylvaline	0.262359	0.0552952	0.355386
tridecenedioate (C13:1-DC)*	N-behenoyl-sphingadienine (d18:2/22:0)*	-0.0808462	0.561141	0.858677
tridecenedioate (C13:1-DC)*	N-carbamoylalanine	0.198932	0.149274	0.542348
tridecenedioate (C13:1-DC)*	N-carbamoylvaline	0.364968	0.00665779	0.119338
tridecenedioate (C13:1-DC)*	N-delta-acetylornithine	-0.134286	0.332993	0.726463
tridecenedioate (C13:1-DC)*	N-formylanthranilic acid	-0.0802516	0.564034	0.860106
tridecenedioate (C13:1-DC)*	N-formylmethionine	0.187879	0.173682	0.574923
tridecenedioate (C13:1-DC)*	N-formylphenylalanine	0.105241	0.448827	0.802128
tridecenedioate (C13:1-DC)*	N-methylhydroxyproline	-0.0956429	0.491476	0.824623
tridecenedioate (C13:1-DC)*	N-methylpipecolate	-0.033886	0.807809	0.949497
tridecenedioate (C13:1-DC)*	N-methylproline	-0.191004	0.166505	0.565728
tridecenedioate (C13:1-DC)*	N-methyltaurine	-0.0579986	0.676986	0.906659
tridecenedioate (C13:1-DC)*	N-oleoylserine	0.15365	0.267312	0.673521
tridecenedioate (C13:1-DC)*	N-oleoyltaurine	0.0889287	0.522519	0.840469
tridecenedioate (C13:1-DC)*	N-oxalyl glycine (NOG)	-0.0707084	0.611399	0.880333
tridecenedioate (C13:1-DC)*	N-palmitoyl-heptadecasphingosine (d17:1/16:0)*	0.10303	0.458466	0.80742
tridecenedioate (C13:1-DC)*	N-palmitoyl-sphingadienine (d18:2/16:0)*	0.0624738	0.653588	0.897314
tridecenedioate (C13:1-DC)*	N-palmitoyl-sphinganine (d18:0/16:0)	0.0238994	0.8638	0.965818
tridecenedioate (C13:1-DC)*	N-palmitoyl-sphingosine (d18:1/16:0)	0.0381551	0.784145	0.942688
tridecenedioate (C13:1-DC)*	N-palmitoylglycine	0.0188679	0.892281	0.973592
tridecenedioate (C13:1-DC)*	N-palmitoylserine	-0.171818	0.21412	0.622135
tridecenedioate (C13:1-DC)*	N-stearoyl-sphingadienine (d18:2/18:0)*	0.115228	0.406706	0.776762
tridecenedioate (C13:1-DC)*	N-stearoyl-sphinganine (d18:0/18:0)*	0.125443	0.366089	0.749992
tridecenedioate (C13:1-DC)*	N-stearoyl-sphingosine (d18:1/18:0)*	0.105927	0.445859	0.800436
tridecenedioate (C13:1-DC)*	N-stearoylserine*	-0.0490566	0.724637	0.923657
tridecenedioate (C13:1-DC)*	N-stearoyltaurine	0.138261	0.318749	0.715641
tridecenedioate (C13:1-DC)*	N1-Methyl-2-pyridone-5-carboxamide	0.147703	0.286488	0.689691
tridecenedioate (C13:1-DC)*	N1-Methyl-4-pyridone-3-carboxamide	0.198933	0.149273	0.542348
tridecenedioate (C13:1-DC)*	1-methyladenosine	0.18178	0.188328	0.592706
tridecenedioate (C13:1-DC)*	N1-methylinosine	0.0926625	0.505136	0.831767
tridecenedioate (C13:1-DC)*	N2,N2-dimethylguanosine	0.244597	0.0746612	0.406553
tridecenedioate (C13:1-DC)*	N2,N5-diacetylornithine	-0.243148	0.0764519	0.410632
tridecenedioate (C13:1-DC)*	N2-acetyl,N6-methyllysine	-0.128777	0.353385	0.741178
tridecenedioate (C13:1-DC)*	N2-methylguanosine	-0.104168	0.453491	0.804803
tridecenedioate (C13:1-DC)*	N4-acetylcytidine	0.033886	0.807809	0.949497
tridecenedioate (C13:1-DC)*	N6,N6,N6-trimethyllysine	0.153269	0.268515	0.67463
tridecenedioate (C13:1-DC)*	N6,N6-dimethyllysine	-0.0952544	0.493245	0.825407
tridecenedioate (C13:1-DC)*	N6-acetyllysine	0.0129979	0.925678	0.982397
tridecenedioate (C13:1-DC)*	N6-carbamoylthreonyladenosine	0.0267963	0.847477	0.961197
tridecenedioate (C13:1-DC)*	N6-methyladenosine	0.149838	0.279504	0.684028
tridecenedioate (C13:1-DC)*	N6-methyllysine	-0.0658281	0.636263	0.890388
tridecenedioate (C13:1-DC)*	N6-succinyladenosine	0.11274	0.416978	0.78319
tridecenedioate (C13:1-DC)*	nervonoylcarnitine (C24:1)*	0.192722	0.162655	0.561246
tridecenedioate (C13:1-DC)*	nicotinamide	0.0594244	0.669497	0.903827
tridecenedioate (C13:1-DC)*	nonadecanoate (19:0)	0.284162	0.0373023	0.295821
tridecenedioate (C13:1-DC)*	nonanoylcarnitine (C9)	0.333792	0.0136379	0.178213
tridecenedioate (C13:1-DC)*	O-acetylhomoserine	0.0386125	0.781621	0.941927
tridecenedioate (C13:1-DC)*	o-cresol sulfate	-0.101544	0.465007	0.81098
tridecenedioate (C13:1-DC)*	O-sulfo-L-tyrosine	-0.15304	0.269239	0.675302
tridecenedioate (C13:1-DC)*	octadecadienedioate (C18:2-DC)*	0.030608	0.826097	0.955022
tridecenedioate (C13:1-DC)*	octadecanedioate (C18)	0.537183	2.81331e-05	0.0027151
tridecenedioate (C13:1-DC)*	octadecanedioylcarnitine (C18-DC)*	0.397141	0.00294487	0.0733674
tridecenedioate (C13:1-DC)*	octadecenedioate (C18:1-DC)	0.279131	0.0409523	0.30922
tridecenedioate (C13:1-DC)*	octadecenedioylcarnitine (C18:1-DC)*	0.324643	0.0166171	0.198323
tridecenedioate (C13:1-DC)*	octanoylcarnitine (C8)	0.329598	0.0149413	0.187293
tridecenedioate (C13:1-DC)*	oleate/vaccenate (18:1)	0.276996	0.042587	0.314707
tridecenedioate (C13:1-DC)*	oleoyl ethanolamide	0.184982	0.180533	0.583327
tridecenedioate (C13:1-DC)*	oleoyl-arachidonoyl-glycerol (18:1/20:4) [1]*	-0.0938822	0.499522	0.828702
tridecenedioate (C13:1-DC)*	oleoyl-arachidonoyl-glycerol (18:1/20:4) [2]*	-0.126205	0.36316	0.747904
tridecenedioate (C13:1-DC)*	oleoyl-linolenoyl-glycerol (18:1/18:3) [2]*	-0.203833	0.139305	0.527453
tridecenedioate (C13:1-DC)*	oleoyl-linoleoyl-glycerol (18:1/18:2) [1]	-0.0421955	0.761926	0.935693
tridecenedioate (C13:1-DC)*	oleoyl-linoleoyl-glycerol (18:1/18:2) [2]	-0.00438346	0.974904	0.994041
tridecenedioate (C13:1-DC)*	oleoyl-oleoyl-glycerol (18:1/18:1) [1]*	-0.0902992	0.516104	0.837221
tridecenedioate (C13:1-DC)*	oleoyl-oleoyl-glycerol (18:1/18:1) [2]*	-0.0751286	0.589248	0.871045
tridecenedioate (C13:1-DC)*	oleoylcarnitine (C18:1)	0.307185	0.023855	0.238731
tridecenedioate (C13:1-DC)*	oleoylcholine	-0.211985	0.123838	0.503411
tridecenedioate (C13:1-DC)*	ornithine	-0.0347246	0.803146	0.948154
tridecenedioate (C13:1-DC)*	orotate	-0.018563	0.894012	0.97404
tridecenedioate (C13:1-DC)*	orotidine	-0.143358	0.301058	0.701593
tridecenedioate (C13:1-DC)*	oxalate (ethanedioate)	-0.10242	0.461144	0.808878
tridecenedioate (C13:1-DC)*	oxindolylalanine	-0.0686488	0.621842	0.884405
tridecenedioate (C13:1-DC)*	p-cresol glucuronide*	0.0990277	0.4762	0.816831
tridecenedioate (C13:1-DC)*	p-cresol sulfate	0.0678102	0.626115	0.886135
tridecenedioate (C13:1-DC)*	palmitate (16:0)	0.331275	0.0144078	0.183684
tridecenedioate (C13:1-DC)*	palmitoleate (16:1n7)	0.333333	0.0137755	0.179206
tridecenedioate (C13:1-DC)*	palmitoleoyl-arachidonoyl-glycerol (16:1/20:4) [2]*	-0.248104	0.0704633	0.396133
tridecenedioate (C13:1-DC)*	palmitoleoyl-linoleoyl-glycerol (16:1/18:2) [1]*	-0.0164284	0.906141	0.977317
tridecenedioate (C13:1-DC)*	palmitoleoylcarnitine (C16:1)*	0.362683	0.00703361	0.12301
tridecenedioate (C13:1-DC)*	palmitoyl dihydrosphingomyelin (d18:0/16:0)*	0.0884696	0.524676	0.841477
tridecenedioate (C13:1-DC)*	palmitoyl ethanolamide	0.191919	0.164445	0.563221
tridecenedioate (C13:1-DC)*	palmitoyl sphingomyelin (d18:1/16:0)	-0.0187917	0.892714	0.973699
tridecenedioate (C13:1-DC)*	palmitoyl-arachidonoyl-glycerol (16:0/20:4) [1]*	0.0128777	0.926364	0.982632
tridecenedioate (C13:1-DC)*	palmitoyl-arachidonoyl-glycerol (16:0/20:4) [2]*	-0.110283	0.427268	0.789636
tridecenedioate (C13:1-DC)*	palmitoyl-linolenoyl-glycerol (16:0/18:3) [2]*	-0.162479	0.240453	0.648621
tridecenedioate (C13:1-DC)*	palmitoyl-linoleoyl-glycerol (16:0/18:2) [1]*	-0.0299219	0.829937	0.956125
tridecenedioate (C13:1-DC)*	palmitoyl-linoleoyl-glycerol (16:0/18:2) [2]*	-0.0326663	0.814602	0.951516
tridecenedioate (C13:1-DC)*	palmitoyl-oleoyl-glycerol (16:0/18:1) [1]*	-0.108977	0.432798	0.792986
tridecenedioate (C13:1-DC)*	palmitoyl-oleoyl-glycerol (16:0/18:1) [2]*	-0.100438	0.469908	0.813507
tridecenedioate (C13:1-DC)*	palmitoyl-sphingosine-phosphoethanolamine (d18:1/16:0)	-0.0245855	0.859929	0.96479
tridecenedioate (C13:1-DC)*	palmitoylcarnitine (C16)	0.352316	0.0089814	0.141356
tridecenedioate (C13:1-DC)*	palmitoylcholine	-0.21415	0.119958	0.49694
tridecenedioate (C13:1-DC)*	pantoate	-0.0662868	0.633908	0.889304
tridecenedioate (C13:1-DC)*	pantothenate (Vitamin B5)	0.102115	0.462487	0.809647
tridecenedioate (C13:1-DC)*	paraxanthine	0.0272537	0.844905	0.960478
tridecenedioate (C13:1-DC)*	pentadecanoate (15:0)	0.36093	0.00733452	0.125926
tridecenedioate (C13:1-DC)*	pentose acid*	-0.234	0.08856	0.437698
tridecenedioate (C13:1-DC)*	perfluorohexanesulfonic acid	-0.143739	0.299761	0.700583
tridecenedioate (C13:1-DC)*	perfluorooctanesulfonate (PFOS)	-0.16356	0.237296	0.645319
tridecenedioate (C13:1-DC)*	perfluorooctanoate (PFOA)	0.0094149	0.94613	0.987298
tridecenedioate (C13:1-DC)*	phenol glucuronide	0.183192	0.184861	0.588553
tridecenedioate (C13:1-DC)*	phenol sulfate	0.0353345	0.79976	0.947303
tridecenedioate (C13:1-DC)*	phenylacetate	0.145214	0.294777	0.696641
tridecenedioate (C13:1-DC)*	phenylacetylcarnitine	0.14021	0.311909	0.710327
tridecenedioate (C13:1-DC)*	phenylacetylglutamate	0.112728	0.417028	0.78319
tridecenedioate (C13:1-DC)*	phenylacetylglutamine	0.0550029	0.692822	0.912424
tridecenedioate (C13:1-DC)*	phenylalanine	0.0181056	0.896609	0.974779
tridecenedioate (C13:1-DC)*	phenylalanylhydroxyproline*	-0.134109	0.333639	0.72706
tridecenedioate (C13:1-DC)*	phenyllactate (PLA)	0.0218411	0.875433	0.968973
tridecenedioate (C13:1-DC)*	phenylpyruvate	-0.0407471	0.769871	0.938284
tridecenedioate (C13:1-DC)*	phosphate	-0.264494	0.0532706	0.34919
tridecenedioate (C13:1-DC)*	phosphoethanolamine (PE)	-0.0481418	0.729575	0.925282
tridecenedioate (C13:1-DC)*	phytanate	0.0381551	0.784145	0.942688
tridecenedioate (C13:1-DC)*	picolinate	0.153333	0.268312	0.674463
tridecenedioate (C13:1-DC)*	picolinoylglycine	0.0543168	0.696467	0.913695
tridecenedioate (C13:1-DC)*	pimeloylcarnitine/3-methyladipoylcarnitine (C7-DC)	0.0997991	0.472754	0.815176
tridecenedioate (C13:1-DC)*	pipecolate	-0.224166	0.103197	0.467448
tridecenedioate (C13:1-DC)*	piperine	-0.0957881	0.490816	0.824282
tridecenedioate (C13:1-DC)*	pregnanediol-3-glucuronide	0.234305	0.0881336	0.436887
tridecenedioate (C13:1-DC)*	pregnen-diol disulfate*	0.226911	0.0989367	0.459006
tridecenedioate (C13:1-DC)*	pregnenediol sulfate (C21H34O5S)*	0.142977	0.302359	0.702685
tridecenedioate (C13:1-DC)*	pregnenetriol disulfate*	0.261978	0.0556631	0.356553
tridecenedioate (C13:1-DC)*	pregnenetriol sulfate*	0.133067	0.337443	0.729879
tridecenedioate (C13:1-DC)*	pregnenolone sulfate	0.13543	0.328855	0.723171
tridecenedioate (C13:1-DC)*	pristanate	0.223511	0.104235	0.469558
tridecenedioate (C13:1-DC)*	prolylhydroxyproline	0.0335049	0.80993	0.950059
tridecenedioate (C13:1-DC)*	proline	-0.225843	0.100577	0.46222
tridecenedioate (C13:1-DC)*	prolylglycine	-0.223785	0.1038	0.468626
tridecenedioate (C13:1-DC)*	propionylcarnitine (C3)	0.0424242	0.760674	0.935288
tridecenedioate (C13:1-DC)*	propionylglycine (C3)	0.0515352	0.711316	0.918958
tridecenedioate (C13:1-DC)*	pseudouridine	0.149076	0.281985	0.686146
tridecenedioate (C13:1-DC)*	pyridoxal	0.0506575	0.716023	0.92059
tridecenedioate (C13:1-DC)*	pyridoxate	0.119649	0.388815	0.765152
tridecenedioate (C13:1-DC)*	pyrraline	-0.0358708	0.796784	0.946514
tridecenedioate (C13:1-DC)*	pyruvate	-0.15304	0.269239	0.675302
tridecenedioate (C13:1-DC)*	quinate	-0.00964361	0.944823	0.986962
tridecenedioate (C13:1-DC)*	quinolinate	0.182924	0.185517	0.589239
tridecenedioate (C13:1-DC)*	retinal	0.0401403	0.773206	0.939345
tridecenedioate (C13:1-DC)*	retinol (Vitamin A)	0.0110158	0.936987	0.985277
tridecenedioate (C13:1-DC)*	ribitol	-0.236287	0.0854009	0.431271
tridecenedioate (C13:1-DC)*	ribonate	0.166686	0.228329	0.636375
tridecenedioate (C13:1-DC)*	S-1-pyrroline-5-carboxylate	-0.28988	0.0334853	0.281119
tridecenedioate (C13:1-DC)*	S-adenosylhomocysteine (SAH)	0.159456	0.249434	0.657266
tridecenedioate (C13:1-DC)*	S-allylcysteine	0.0977241	0.482053	0.819848
tridecenedioate (C13:1-DC)*	S-carboxyethylcysteine	-0.166686	0.228329	0.636375
tridecenedioate (C13:1-DC)*	S-carboxymethyl-L-cysteine	-0.164152	0.235579	0.643603
tridecenedioate (C13:1-DC)*	S-methylcysteine	-0.040061	0.773642	0.939452
tridecenedioate (C13:1-DC)*	S-methylcysteine sulfoxide	0.00644178	0.963127	0.991378
tridecenedioate (C13:1-DC)*	salicylate	-0.165237	0.232455	0.64036
tridecenedioate (C13:1-DC)*	sarcosine	0.11416	0.411095	0.779662
tridecenedioate (C13:1-DC)*	sebacate (C10-DC)	0.242691	0.0770244	0.411968
tridecenedioate (C13:1-DC)*	serine	0.182771	0.18589	0.58966
tridecenedioate (C13:1-DC)*	serotonin	-0.0249666	0.857779	0.964173
tridecenedioate (C13:1-DC)*	spermidine	0.184906	0.180716	0.583569
tridecenedioate (C13:1-DC)*	sphingadienine	-0.0736802	0.596467	0.874249
tridecenedioate (C13:1-DC)*	sphinganine	0.0440252	0.751926	0.932603
tridecenedioate (C13:1-DC)*	sphinganine-1-phosphate	0.151134	0.275318	0.680588
tridecenedioate (C13:1-DC)*	sphingomyelin (d17:1/14:0, d16:1/15:0)*	0.0471508	0.734936	0.92709
tridecenedioate (C13:1-DC)*	sphingomyelin (d17:1/16:0, d18:1/15:0, d16:1/17:0)*	0.0382314	0.783724	0.942532
tridecenedioate (C13:1-DC)*	sphingomyelin (d17:2/16:0, d18:2/15:0)*	-0.0252716	0.856061	0.963706
tridecenedioate (C13:1-DC)*	sphingomyelin (d18:0/18:0, d19:0/17:0)*	0.0815323	0.557811	0.857287
tridecenedioate (C13:1-DC)*	sphingomyelin (d18:0/20:0, d16:0/22:0)*	0.119649	0.388815	0.765152
tridecenedioate (C13:1-DC)*	sphingomyelin (d18:1/14:0, d16:1/16:0)*	0.0790928	0.569693	0.862629
tridecenedioate (C13:1-DC)*	sphingomyelin (d18:1/17:0, d17:1/18:0, d19:1/16:0)	0.00232514	0.986687	0.996854
tridecenedioate (C13:1-DC)*	sphingomyelin (d18:1/18:1, d18:2/18:0)	0.107986	0.437019	0.795459
tridecenedioate (C13:1-DC)*	sphingomyelin (d18:1/19:0, d19:1/18:0)*	0.0319802	0.81843	0.952784
tridecenedioate (C13:1-DC)*	sphingomyelin (d18:1/20:0, d16:1/22:0)*	0.13886	0.316635	0.71396
tridecenedioate (C13:1-DC)*	sphingomyelin (d18:1/20:1, d18:2/20:0)*	0.110349	0.426991	0.789398
tridecenedioate (C13:1-DC)*	sphingomyelin (d18:1/20:2, d18:2/20:1, d16:1/22:2)*	0.225615	0.100931	0.462854
tridecenedioate (C13:1-DC)*	sphingomyelin (d18:1/21:0, d17:1/22:0, d16:1/23:0)*	0.0647608	0.641755	0.892695
tridecenedioate (C13:1-DC)*	sphingomyelin (d18:1/22:1, d18:2/22:0, d16:1/24:1)*	0.0484467	0.727928	0.924738
tridecenedioate (C13:1-DC)*	sphingomyelin (d18:1/22:2, d18:2/22:1, d16:1/24:2)*	0.217991	0.113301	0.485668
tridecenedioate (C13:1-DC)*	sphingomyelin (d18:1/24:1, d18:2/24:0)*	0.100515	0.469569	0.813345
tridecenedioate (C13:1-DC)*	sphingomyelin (d18:1/25:0, d19:0/24:1, d20:1/23:0, d19:1/24:0)*	0.0529445	0.703779	0.916303
tridecenedioate (C13:1-DC)*	sphingomyelin (d18:2/14:0, d18:1/14:1)*	-0.104479	0.452138	0.804053
tridecenedioate (C13:1-DC)*	sphingomyelin (d18:2/16:0, d18:1/16:1)*	-0.0242805	0.861649	0.965215
tridecenedioate (C13:1-DC)*	sphingomyelin (d18:2/18:1)*	0.151668	0.273607	0.679174
tridecenedioate (C13:1-DC)*	sphingomyelin (d18:2/21:0, d16:2/23:0)*	0.00423099	0.975777	0.99431
tridecenedioate (C13:1-DC)*	sphingomyelin (d18:2/23:0, d18:1/23:1, d17:1/24:1)*	0.0502001	0.718481	0.921499
tridecenedioate (C13:1-DC)*	sphingomyelin (d18:2/23:1)*	0.129331	0.3513	0.739589
tridecenedioate (C13:1-DC)*	sphingomyelin (d18:2/24:1, d18:1/24:2)*	0.0445588	0.749017	0.931612
tridecenedioate (C13:1-DC)*	sphingomyelin (d18:2/24:2)*	0.00415476	0.976213	0.994368
tridecenedioate (C13:1-DC)*	sphingosine	-0.10364	0.455796	0.806027
tridecenedioate (C13:1-DC)*	sphingosine 1-phosphate	-0.0274824	0.84362	0.960148
tridecenedioate (C13:1-DC)*	stachydrine	-0.129255	0.351587	0.73982
tridecenedioate (C13:1-DC)*	stearate (18:0)	0.225691	0.100813	0.462633
tridecenedioate (C13:1-DC)*	stearidonate (18:4n3)	0.0922813	0.506897	0.832602
tridecenedioate (C13:1-DC)*	stearoyl ethanolamide	0.284925	0.0367735	0.293672
tridecenedioate (C13:1-DC)*	stearoyl sphingomyelin (d18:1/18:0)	0.233619	0.0890953	0.438909
tridecenedioate (C13:1-DC)*	stearoyl-arachidonoyl-glycerol (18:0/20:4) [1]*	-0.10829	0.435718	0.794565
tridecenedioate (C13:1-DC)*	stearoyl-arachidonoyl-glycerol (18:0/20:4) [2]*	0.111492	0.422186	0.786535
tridecenedioate (C13:1-DC)*	stearoylcarnitine (C18)	0.272956	0.0458281	0.325668
tridecenedioate (C13:1-DC)*	stearoylcholine*	-0.205206	0.136603	0.523309
tridecenedioate (C13:1-DC)*	succinate	-0.166609	0.228545	0.636595
tridecenedioate (C13:1-DC)*	succinoyltaurine	0.153829	0.266749	0.673095
tridecenedioate (C13:1-DC)*	succinylcarnitine (C4-DC)	-0.173512	0.209567	0.617145
tridecenedioate (C13:1-DC)*	sulfate of piperine metabolite C16H19NO3 (2)*	-0.0663919	0.633369	0.88919
tridecenedioate (C13:1-DC)*	sulfate of piperine metabolite C16H19NO3 (3)*	-0.0334312	0.810341	0.95016
tridecenedioate (C13:1-DC)*	sulfate of piperine metabolite C18H21NO3 (1)*	-0.0831665	0.549918	0.853716
tridecenedioate (C13:1-DC)*	sulfate of piperine metabolite C18H21NO3 (3)*	-0.104107	0.453756	0.804965
tridecenedioate (C13:1-DC)*	sulfate*	0.253364	0.0645213	0.381137
tridecenedioate (C13:1-DC)*	tartronate (hydroxymalonate)	0.000800457	0.995417	0.998893
tridecenedioate (C13:1-DC)*	taurine	0.0171908	0.901807	0.976096
tridecenedioate (C13:1-DC)*	taurochenodeoxycholate	-0.0900722	0.517163	0.837836
tridecenedioate (C13:1-DC)*	taurochenodeoxycholic acid 3-sulfate	0.142503	0.303982	0.704002
tridecenedioate (C13:1-DC)*	taurocholate	-0.0701059	0.614446	0.881499
tridecenedioate (C13:1-DC)*	taurocholenate sulfate*	0.159367	0.2497	0.65745
tridecenedioate (C13:1-DC)*	taurodeoxycholate	-0.0360268	0.79592	0.946274
tridecenedioate (C13:1-DC)*	taurodeoxycholic acid 3-sulfate	0.157258	0.256103	0.663721
tridecenedioate (C13:1-DC)*	taurolithocholate 3-sulfate	0.143892	0.299244	0.700198
tridecenedioate (C13:1-DC)*	tetradecadienedioate (C14:2-DC)*	0.684467	1.15079e-08	3.91542e-06
tridecenedioate (C13:1-DC)*	tetradecadienoate (14:2)*	0.272575	0.046144	0.326834
tridecenedioate (C13:1-DC)*	tetradecanedioate (C14)	0.399886	0.00273657	0.0700903
tridecenedioate (C13:1-DC)*	tetrahydrocortisol glucuronide	0.194587	0.158546	0.555401
tridecenedioate (C13:1-DC)*	tetrahydrocortisol sulfate (1)	0.268662	0.049491	0.33753
tridecenedioate (C13:1-DC)*	tetrahydrocortisone glucuronide (5)	0.0591957	0.670696	0.904314
tridecenedioate (C13:1-DC)*	theobromine	-0.10608	0.4452	0.800087
tridecenedioate (C13:1-DC)*	theophylline	0.0458548	0.741966	0.92935
tridecenedioate (C13:1-DC)*	thioproline	-0.0645321	0.642934	0.893158
tridecenedioate (C13:1-DC)*	threonate	-0.138937	0.316367	0.71381
tridecenedioate (C13:1-DC)*	threonine	0.26518	0.0526328	0.347153
tridecenedioate (C13:1-DC)*	thymol sulfate	0.136766	0.324059	0.719723
tridecenedioate (C13:1-DC)*	thyroxine	-0.00567944	0.967488	0.992312
tridecenedioate (C13:1-DC)*	tiglyl carnitine (C5)	0.332876	0.0139139	0.180167
tridecenedioate (C13:1-DC)*	hydroxyproline	0.0954069	0.492551	0.825112
tridecenedioate (C13:1-DC)*	trans-urocanate	0.0275586	0.843192	0.960052
tridecenedioate (C13:1-DC)*	tricosanoyl sphingomyelin (d18:1/23:0)*	0.0429579	0.757755	0.934394
trigonelline (N'-methylnicotinate)	Liver fat (%)	0.0574445	0.679905	0.907677
trigonelline (N'-methylnicotinate)	Sodium (mmol/L)	-0.0714739	0.607538	0.878811
trigonelline (N'-methylnicotinate)	Potassium (mmol/L)	0.342239	0.0113062	0.16106
trigonelline (N'-methylnicotinate)	Creatinine (mg/dL)	0.165764	0.230948	0.63898
trigonelline (N'-methylnicotinate)	Urea (BUN) (mg/dL)	0.107474	0.439207	0.796607
trigonelline (N'-methylnicotinate)	Uric acid (mg/dL)	0.0413838	0.766376	0.937122
trigonelline (N'-methylnicotinate)	ALT (IU/L)	0.0239516	0.863505	0.965803
trigonelline (N'-methylnicotinate)	AST (IU/L)	-0.0289314	0.835487	0.957678
trigonelline (N'-methylnicotinate)	GGT (U/L)	0.15059	0.277069	0.682154
trigonelline (N'-methylnicotinate)	Alkaline phosphatase (IU/L)	-0.0159814	0.908684	0.977994
trigonelline (N'-methylnicotinate)	Total Bilirubin (mg/dL)	-0.274884	0.0442574	0.320744
trigonelline (N'-methylnicotinate)	Albumin (g/dL)	0.108487	0.43488	0.79418
trigonelline (N'-methylnicotinate)	Creatine Kinase (U/L)	-0.0321031	0.817744	0.952643
trigonelline (N'-methylnicotinate)	Total cholesterol (mg/dL)	0.464166	0.000407114	0.0196592
trigonelline (N'-methylnicotinate)	High Density Lipoprotein (mg/dL)	0.0984785	0.478661	0.818023
trigonelline (N'-methylnicotinate)	Low Density Lipoprotein (mg/dL)	0.401098	0.00264878	0.0686409
trigonelline (N'-methylnicotinate)	Triglycerides (mg/dL)	0.036259	0.794633	0.945871
trigonelline (N'-methylnicotinate)	Glucose (mg/dL)	0.241897	0.0780262	0.414354
trigonelline (N'-methylnicotinate)	Insulin (mg/dL)	-0.0660656	0.635043	0.889838
trigonelline (N'-methylnicotinate)	Weight (kg)	0.00735715	0.957892	0.990063
trigonelline (N'-methylnicotinate)	Body mass index (kg/m2)	-0.11483	0.408338	0.777912
trigonelline (N'-methylnicotinate)	Heart rate (bpm)	-0.0366592	0.792417	0.945238
trigonelline (N'-methylnicotinate)	Systolic blood pressure (mmHg)	0.100053	0.471624	0.814534
trigonelline (N'-methylnicotinate)	Diastolic blood pressure (mmHg)	-0.00300032	0.982821	0.995964
trigonelline (N'-methylnicotinate)	Waist circumference (cm)	0.164908	0.233401	0.6415
trigonelline (N'-methylnicotinate)	Hip circumference (cm)	0.0924906	0.50593	0.83217
trigonelline (N'-methylnicotinate)	Trunk fat mass (kg/m2)	0.0639073	0.646161	0.894499
trigonelline (N'-methylnicotinate)	Trunk fat free mass (kg/m2)	-0.0275999	0.84296	0.960052
trigonelline (N'-methylnicotinate)	Trunk total body water (%)	-0.0762032	0.583918	0.868704
trigonelline (N'-methylnicotinate)	Left arm fat mass (kg/m2)	-0.0700275	0.614843	0.881645
trigonelline (N'-methylnicotinate)	Left arm fat free mass (kg/m2)	0.017714	0.898834	0.975382
trigonelline (N'-methylnicotinate)	Left arm total body water (%)	-0.0762032	0.583918	0.868704
trigonelline (N'-methylnicotinate)	Right arm fat mass (kg/m2)	-0.0707255	0.611313	0.880333
trigonelline (N'-methylnicotinate)	Right arm fat free mass (kg/m2)	-0.0437857	0.753232	0.933047
trigonelline (N'-methylnicotinate)	Right arm total body water (%)	-0.0762032	0.583918	0.868704
trigonelline (N'-methylnicotinate)	Left leg fat mass (kg/m2)	-0.00804622	0.953952	0.989138
trigonelline (N'-methylnicotinate)	Left leg fat free mass (kg/m2)	-0.0518054	0.709869	0.918455
trigonelline (N'-methylnicotinate)	Left leg total body water (%)	-0.0762032	0.583918	0.868704
trigonelline (N'-methylnicotinate)	Right leg fat mass (kg/m2)	-0.0254729	0.854927	0.963479
trigonelline (N'-methylnicotinate)	Right leg fat free mass (kg/m2)	-0.0812419	0.55922	0.85793
trigonelline (N'-methylnicotinate)	Right leg total body water (%)	-0.0762032	0.583918	0.868704
trigonelline (N'-methylnicotinate)	(14 or 15)-methylpalmitate (a17:0 or i17:0)	0.119192	0.390644	0.766472
trigonelline (N'-methylnicotinate)	(16 or 17)-methylstearate (a19:0 or i19:0)	0.0825996	0.55265	0.854932
trigonelline (N'-methylnicotinate)	(2 or 3)-decenoate (10:1n7 or n8)	-0.121784	0.380347	0.759592
trigonelline (N'-methylnicotinate)	(N(1) + N(8))-acetylspermidine	-0.104021	0.454131	0.80514
trigonelline (N'-methylnicotinate)	(S)-3-hydroxybutyrylcarnitine	0.187269	0.175109	0.576668
trigonelline (N'-methylnicotinate)	1,2,3-benzenetriol sulfate (2)	0.0085855	0.950869	0.988469
trigonelline (N'-methylnicotinate)	1,2-dilinoleoyl-GPC (18:2/18:2)	0.17995	0.19289	0.598131
trigonelline (N'-methylnicotinate)	1,2-dilinoleoyl-GPE (18:2/18:2)*	0.123469	0.373742	0.755006
trigonelline (N'-methylnicotinate)	1,2-dipalmitoyl-GPC (16:0/16:0)	0.208843	0.129637	0.512669
trigonelline (N'-methylnicotinate)	1,3,7-trimethylurate	0.217804	0.113619	0.486259
trigonelline (N'-methylnicotinate)	1,3-dimethylurate	0.326212	0.0160699	0.194795
trigonelline (N'-methylnicotinate)	1,5-anhydroglucitol (1,5-AG)	-0.264799	0.0529864	0.348293
trigonelline (N'-methylnicotinate)	1,7-dimethylurate	0.362607	0.00704647	0.123136
trigonelline (N'-methylnicotinate)	1-(1-enyl-oleoyl)-GPE (P-18:1)*	0.20648	0.134133	0.519383
trigonelline (N'-methylnicotinate)	1-(1-enyl-palmitoyl)-2-arachidonoyl-GPC (P-16:0/20:4)*	0.0729179	0.600282	0.8758
trigonelline (N'-methylnicotinate)	1-(1-enyl-palmitoyl)-2-arachidonoyl-GPE (P-16:0/20:4)*	0.264723	0.0530573	0.34848
trigonelline (N'-methylnicotinate)	1-(1-enyl-palmitoyl)-2-linoleoyl-GPC (P-16:0/18:2)*	0.0500476	0.719301	0.921822
trigonelline (N'-methylnicotinate)	1-(1-enyl-palmitoyl)-2-linoleoyl-GPE (P-16:0/18:2)*	0.108519	0.434743	0.793984
trigonelline (N'-methylnicotinate)	1-(1-enyl-palmitoyl)-2-oleoyl-GPC (P-16:0/18:1)*	0.198552	0.15007	0.543373
trigonelline (N'-methylnicotinate)	1-(1-enyl-palmitoyl)-2-oleoyl-GPE (P-16:0/18:1)*	0.21052	0.126516	0.507656
trigonelline (N'-methylnicotinate)	1-(1-enyl-palmitoyl)-2-palmitoleoyl-GPC (P-16:0/16:1)*	0.0733753	0.597992	0.874845
trigonelline (N'-methylnicotinate)	1-(1-enyl-palmitoyl)-2-palmitoyl-GPC (P-16:0/16:0)*	0.217229	0.114599	0.487878
trigonelline (N'-methylnicotinate)	1-(1-enyl-palmitoyl)-GPC (P-16:0)*	0.0770345	0.579809	0.866889
trigonelline (N'-methylnicotinate)	1-(1-enyl-palmitoyl)-GPE (P-16:0)*	0.150372	0.277775	0.68265
trigonelline (N'-methylnicotinate)	1-(1-enyl-stearoyl)-2-arachidonoyl-GPE (P-18:0/20:4)*	0.277149	0.0424685	0.314294
trigonelline (N'-methylnicotinate)	1-(1-enyl-stearoyl)-2-linoleoyl-GPE (P-18:0/18:2)*	0.260377	0.0572304	0.361105
trigonelline (N'-methylnicotinate)	1-(1-enyl-stearoyl)-2-oleoyl-GPE (P-18:0/18:1)	0.23644	0.0851935	0.43085
trigonelline (N'-methylnicotinate)	1-(1-enyl-stearoyl)-GPE (P-18:0)*	0.187803	0.17386	0.575177
trigonelline (N'-methylnicotinate)	1-arachidonoyl-GPC* (20:4)*	-0.0537831	0.699307	0.914703
trigonelline (N'-methylnicotinate)	1-arachidonoyl-GPE (20:4n6)*	-0.0666667	0.631961	0.888554
trigonelline (N'-methylnicotinate)	1-arachidonoyl-GPI* (20:4)*	0.238651	0.0822301	0.424162
trigonelline (N'-methylnicotinate)	1-arachidonylglycerol (20:4)	-0.019745	0.887306	0.972229
trigonelline (N'-methylnicotinate)	1-carboxyethylisoleucine	0.00110582	0.993668	0.998463
trigonelline (N'-methylnicotinate)	1-carboxyethylleucine	-0.153116	0.268997	0.675141
trigonelline (N'-methylnicotinate)	1-carboxyethylphenylalanine	-0.00270631	0.984505	0.996298
trigonelline (N'-methylnicotinate)	1-carboxyethyltyrosine	-0.0546608	0.694638	0.91314
trigonelline (N'-methylnicotinate)	1-carboxyethylvaline	-0.0739089	0.595324	0.873776
trigonelline (N'-methylnicotinate)	1-dihomo-linolenylglycerol (20:3)	0.114999	0.407645	0.777358
trigonelline (N'-methylnicotinate)	1-docosahexaenoylglycerol (22:6)	0.00903575	0.948296	0.987811
trigonelline (N'-methylnicotinate)	1-lignoceroyl-GPC (24:0)	0.315386	0.0201787	0.219348
trigonelline (N'-methylnicotinate)	1-linolenoyl-GPC (18:3)*	0.225462	0.101168	0.463409
trigonelline (N'-methylnicotinate)	1-linoleoyl-2-arachidonoyl-GPC (18:2/20:4n6)*	0.215704	0.117229	0.492323
trigonelline (N'-methylnicotinate)	1-linoleoyl-2-arachidonoyl-GPE (18:2/20:4)*	0.0165822	0.905267	0.977077
trigonelline (N'-methylnicotinate)	1-linoleoyl-2-linolenoyl-GPC (18:2/18:3)*	0.337679	0.0125183	0.170381
trigonelline (N'-methylnicotinate)	1-linoleoyl-GPC (18:2)	0.103183	0.457797	0.807104
trigonelline (N'-methylnicotinate)	1-linoleoyl-GPE (18:2)*	0.173928	0.20846	0.615704
trigonelline (N'-methylnicotinate)	1-linoleoyl-GPG (18:2)*	-0.191386	0.165644	0.564649
trigonelline (N'-methylnicotinate)	1-linoleoyl-GPI* (18:2)*	0.162722	0.239743	0.647932
trigonelline (N'-methylnicotinate)	1-linoleoylglycerol (18:2)	-0.0829808	0.550812	0.854083
trigonelline (N'-methylnicotinate)	1-methyl-4-imidazoleacetate	0.0793978	0.568202	0.861916
trigonelline (N'-methylnicotinate)	1-methyl-5-imidazoleacetate	0.208996	0.129351	0.512243
trigonelline (N'-methylnicotinate)	1-methyl-5-imidazolelactate	0.232247	0.0910433	0.443042
trigonelline (N'-methylnicotinate)	1-methylhistidine	0.0556127	0.689587	0.911284
trigonelline (N'-methylnicotinate)	1-methylnicotinamide	0.115075	0.407332	0.777155
trigonelline (N'-methylnicotinate)	1-methylurate	0.442928	0.000796482	0.0312837
trigonelline (N'-methylnicotinate)	1-methylxanthine	0.422451	0.00146194	0.0467462
trigonelline (N'-methylnicotinate)	1-myristoyl-2-arachidonoyl-GPC (14:0/20:4)*	0.0837431	0.547145	0.852132
trigonelline (N'-methylnicotinate)	1-myristoyl-2-palmitoyl-GPC (14:0/16:0)	0.162417	0.240637	0.648731
trigonelline (N'-methylnicotinate)	1-myristoylglycerol (14:0)	0.100521	0.469542	0.813345
trigonelline (N'-methylnicotinate)	1-oleoyl-2-arachidonoyl-GPE (18:1/20:4)*	-0.0806175	0.562253	0.859215
trigonelline (N'-methylnicotinate)	1-oleoyl-2-docosahexaenoyl-GPC (18:1/22:6)*	0.0943396	0.497425	0.82758
trigonelline (N'-methylnicotinate)	1-oleoyl-2-linoleoyl-GPE (18:1/18:2)*	0.0833619	0.548977	0.853135
trigonelline (N'-methylnicotinate)	1-oleoyl-GPC (18:1)	0.207928	0.131364	0.515104
trigonelline (N'-methylnicotinate)	1-oleoyl-GPE (18:1)	0.260911	0.0567041	0.359747
trigonelline (N'-methylnicotinate)	1-oleoyl-GPG (18:1)*	0.0865239	0.53387	0.846228
trigonelline (N'-methylnicotinate)	1-oleoyl-GPI (18:1)	0.352773	0.00888652	0.140492
trigonelline (N'-methylnicotinate)	1-oleoyl-GPS (18:1)	-0.0583432	0.675173	0.906025
trigonelline (N'-methylnicotinate)	1-oleoylglycerol (18:1)	0.21578	0.117097	0.492075
trigonelline (N'-methylnicotinate)	1-palmitoleoyl-2-linolenoyl-GPC (16:1/18:3)*	0.0757837	0.585996	0.869635
trigonelline (N'-methylnicotinate)	1-palmitoleoyl-GPC* (16:1)*	0.074595	0.591903	0.872326
trigonelline (N'-methylnicotinate)	1-palmitoleoylglycerol (16:1)*	-0.0469686	0.735923	0.927439
trigonelline (N'-methylnicotinate)	1-palmitoyl-2-arachidonoyl-GPC (16:0/20:4n6)	0.0482943	0.728751	0.924998
trigonelline (N'-methylnicotinate)	1-palmitoyl-2-arachidonoyl-GPE (16:0/20:4)*	0.0553078	0.691204	0.911825
trigonelline (N'-methylnicotinate)	1-palmitoyl-2-arachidonoyl-GPI (16:0/20:4)*	0.391652	0.00340401	0.0800217
trigonelline (N'-methylnicotinate)	1-palmitoyl-2-dihomo-linolenoyl-GPC (16:0/20:3n3 or 6)*	0.282866	0.0382157	0.299196
trigonelline (N'-methylnicotinate)	1-palmitoyl-2-docosahexaenoyl-GPC (16:0/22:6)	0.176444	0.201852	0.60852
trigonelline (N'-methylnicotinate)	1-palmitoyl-2-docosahexaenoyl-GPE (16:0/22:6)*	0.114008	0.411725	0.780121
trigonelline (N'-methylnicotinate)	1-palmitoyl-2-linoleoyl-GPC (16:0/18:2)	0.208767	0.12978	0.512842
trigonelline (N'-methylnicotinate)	1-palmitoyl-2-linoleoyl-GPE (16:0/18:2)	0.110349	0.426991	0.789398
trigonelline (N'-methylnicotinate)	1-palmitoyl-2-linoleoyl-GPI (16:0/18:2)	0.266171	0.0517225	0.344536
trigonelline (N'-methylnicotinate)	1-palmitoyl-2-oleoyl-GPC (16:0/18:1)	0.331275	0.0144078	0.183684
trigonelline (N'-methylnicotinate)	1-palmitoyl-2-oleoyl-GPE (16:0/18:1)	0.124681	0.369033	0.751996
trigonelline (N'-methylnicotinate)	1-palmitoyl-2-oleoyl-GPI (16:0/18:1)*	0.38685	0.00385651	0.0864648
trigonelline (N'-methylnicotinate)	1-palmitoyl-2-palmitoleoyl-GPC (16:0/16:1)*	0.141986	0.305757	0.705526
trigonelline (N'-methylnicotinate)	1-palmitoyl-2-stearoyl-GPC (16:0/18:0)	0.189175	0.170679	0.571264
trigonelline (N'-methylnicotinate)	1-palmitoyl-2-stearoyl-GPE (16:0/18:0)*	0.0366062	0.79271	0.945356
trigonelline (N'-methylnicotinate)	1-palmitoyl-GPC (16:0)	0.154869	0.263487	0.670327
trigonelline (N'-methylnicotinate)	1-palmitoyl-GPE (16:0)	0.210444	0.126657	0.507885
trigonelline (N'-methylnicotinate)	1-palmitoyl-GPG (16:0)*	0.152811	0.269963	0.675932
trigonelline (N'-methylnicotinate)	1-palmitoyl-GPI* (16:0)	0.375033	0.00520257	0.103239
trigonelline (N'-methylnicotinate)	1-palmitoylglycerol (16:0)	0.0085001	0.951357	0.988563
trigonelline (N'-methylnicotinate)	1-ribosyl-imidazoleacetate*	0.117972	0.395546	0.769513
trigonelline (N'-methylnicotinate)	1-stearoyl-2-arachidonoyl-GPC (18:0/20:4)	-0.0157423	0.910045	0.978289
trigonelline (N'-methylnicotinate)	1-stearoyl-2-arachidonoyl-GPE (18:0/20:4)	-0.0796265	0.567084	0.861384
trigonelline (N'-methylnicotinate)	1-stearoyl-2-arachidonoyl-GPI (18:0/20:4)	0.213112	0.121806	0.499836
trigonelline (N'-methylnicotinate)	1-stearoyl-2-arachidonoyl-GPS (18:0/20:4)	-0.0944993	0.496695	0.827181
trigonelline (N'-methylnicotinate)	1-stearoyl-2-docosahexaenoyl-GPC (18:0/22:6)	0.104326	0.452802	0.804419
trigonelline (N'-methylnicotinate)	1-stearoyl-2-docosahexaenoyl-GPE (18:0/22:6)*	0.109586	0.430212	0.791502
trigonelline (N'-methylnicotinate)	1-stearoyl-2-linoleoyl-GPC (18:0/18:2)*	0.255803	0.0619053	0.374073
trigonelline (N'-methylnicotinate)	1-stearoyl-2-linoleoyl-GPE (18:0/18:2)*	0.0717743	0.606025	0.878124
trigonelline (N'-methylnicotinate)	1-stearoyl-2-linoleoyl-GPI (18:0/18:2)	0.299485	0.0278046	0.257457
trigonelline (N'-methylnicotinate)	1-stearoyl-2-oleoyl-GPC (18:0/18:1)	0.314351	0.0206144	0.221959
trigonelline (N'-methylnicotinate)	1-stearoyl-2-oleoyl-GPE (18:0/18:1)	0.0937298	0.500222	0.829081
trigonelline (N'-methylnicotinate)	1-stearoyl-2-oleoyl-GPI (18:0/18:1)*	0.341643	0.0114587	0.162194
trigonelline (N'-methylnicotinate)	1-stearoyl-2-oleoyl-GPS (18:0/18:1)	-0.0403659	0.771965	0.938909
trigonelline (N'-methylnicotinate)	1-stearoyl-GPC (18:0)	0.171946	0.213773	0.621633
trigonelline (N'-methylnicotinate)	1-stearoyl-GPE (18:0)	0.158834	0.25131	0.658894
trigonelline (N'-methylnicotinate)	1-stearoyl-GPG (18:0)	0.133145	0.337155	0.729646
trigonelline (N'-methylnicotinate)	1-stearoyl-GPI (18:0)	0.298189	0.0285204	0.260568
trigonelline (N'-methylnicotinate)	10-heptadecenoate (17:1n7)	0.0669716	0.6304	0.887811
trigonelline (N'-methylnicotinate)	10-nonadecenoate (19:1n9)	0.0351058	0.801029	0.94755
trigonelline (N'-methylnicotinate)	10-undecenoate (11:1n1)	-0.0347246	0.803146	0.948154
trigonelline (N'-methylnicotinate)	11-ketoetiocholanolone glucuronide	-0.0495645	0.721901	0.922816
trigonelline (N'-methylnicotinate)	11beta-hydroxyandrosterone glucuronide	0.00682295	0.960947	0.990806
trigonelline (N'-methylnicotinate)	11beta-hydroxyetiocholanolone glucuronide*	-0.0238614	0.864015	0.9659
trigonelline (N'-methylnicotinate)	12,13-DiHOME	0.104029	0.454096	0.80514
trigonelline (N'-methylnicotinate)	12-HETE	-0.112375	0.4185	0.784166
trigonelline (N'-methylnicotinate)	13-HODE + 9-HODE	-0.0210025	0.88018	0.970181
trigonelline (N'-methylnicotinate)	16a-hydroxy DHEA 3-sulfate	-0.232323	0.0909342	0.442842
trigonelline (N'-methylnicotinate)	17alpha-hydroxypregnanolone glucuronide	-0.0454658	0.74408	0.930035
trigonelline (N'-methylnicotinate)	17alpha-hydroxypregnenolone 3-sulfate	-0.174807	0.206134	0.613497
trigonelline (N'-methylnicotinate)	2'-deoxyuridine	-0.0896131	0.51931	0.838873
trigonelline (N'-methylnicotinate)	2'-O-methyluridine	-0.0747475	0.591144	0.871976
trigonelline (N'-methylnicotinate)	2,3-dihydroxy-2-methylbutyrate	0.0811908	0.559468	0.85807
trigonelline (N'-methylnicotinate)	2,3-dihydroxy-5-methylthio-4-pentenoate (DMTPA)*	0.038765	0.78078	0.941614
trigonelline (N'-methylnicotinate)	2,3-dihydroxyisovalerate	0.0678676	0.625821	0.886027
trigonelline (N'-methylnicotinate)	2,4-di-tert-butylphenol	0.156547	0.258288	0.66559
trigonelline (N'-methylnicotinate)	2,6-dihydroxybenzoic acid	-0.183	0.185331	0.589022
trigonelline (N'-methylnicotinate)	2-acetamidophenol sulfate	0.0734032	0.597852	0.874845
trigonelline (N'-methylnicotinate)	2-aminoadipate	0.00728035	0.958331	0.990135
trigonelline (N'-methylnicotinate)	2-aminobutyrate	0.09251	0.50584	0.832081
trigonelline (N'-methylnicotinate)	2-aminoheptanoate	-0.181551	0.188894	0.593396
trigonelline (N'-methylnicotinate)	2-aminooctanoate	-0.273413	0.0454513	0.32448
trigonelline (N'-methylnicotinate)	2-aminophenol sulfate	0.0370116	0.790466	0.944706
trigonelline (N'-methylnicotinate)	2-arachidonoylglycerol (20:4)	-0.032412	0.81602	0.952092
trigonelline (N'-methylnicotinate)	2-hydroxy-3-methylvalerate	-0.0968553	0.485975	0.82174
trigonelline (N'-methylnicotinate)	2-hydroxy-4-(methylthio)butanoic acid	-0.132533	0.339402	0.731194
trigonelline (N'-methylnicotinate)	2-hydroxyarachidate*	-0.00362112	0.979268	0.995063
trigonelline (N'-methylnicotinate)	2-hydroxybehenate	0.175376	0.204637	0.611664
trigonelline (N'-methylnicotinate)	2-hydroxybutyrate/2-hydroxyisobutyrate	0.0534019	0.701339	0.915363
trigonelline (N'-methylnicotinate)	2-hydroxydecanoate	-0.0422718	0.761509	0.935537
trigonelline (N'-methylnicotinate)	2-hydroxyglutarate	0.170421	0.217924	0.625605
trigonelline (N'-methylnicotinate)	2-hydroxyhippurate (salicylurate)	0.205946	0.135164	0.521012
trigonelline (N'-methylnicotinate)	2-hydroxylaurate	-0.125062	0.367559	0.750862
trigonelline (N'-methylnicotinate)	2-hydroxynervonate*	0.217458	0.114208	0.487274
trigonelline (N'-methylnicotinate)	2-hydroxyoctanoate	-0.0555365	0.689991	0.911448
trigonelline (N'-methylnicotinate)	2-hydroxypalmitate	0.279665	0.0405517	0.30773
trigonelline (N'-methylnicotinate)	2-hydroxyphenylacetate	-0.0113208	0.935246	0.984918
trigonelline (N'-methylnicotinate)	2-hydroxyphytanate*	-0.0104822	0.940034	0.985924
trigonelline (N'-methylnicotinate)	2-hydroxysebacate	-0.0349727	0.801768	0.947768
trigonelline (N'-methylnicotinate)	2-hydroxystearate	0.218144	0.113043	0.485275
trigonelline (N'-methylnicotinate)	2-isopropylmalate	0.178058	0.19769	0.603911
trigonelline (N'-methylnicotinate)	2-keto-3-deoxy-gluconate	0.0715456	0.607176	0.878636
trigonelline (N'-methylnicotinate)	2-ketocaprylate	-0.0620164	0.655965	0.898326
trigonelline (N'-methylnicotinate)	2-linoleoylglycerol (18:2)	-0.00377366	0.978394	0.994868
trigonelline (N'-methylnicotinate)	2-methoxyhydroquinone sulfate (1)	0.00404689	0.976831	0.994562
trigonelline (N'-methylnicotinate)	2-methoxyhydroquinone sulfate (2)	0.111684	0.421383	0.78611
trigonelline (N'-methylnicotinate)	2-methoxyresorcinol sulfate	-0.11706	0.399237	0.771967
trigonelline (N'-methylnicotinate)	2-methylbutyrylcarnitine (C5)	0.0765771	0.582068	0.867902
trigonelline (N'-methylnicotinate)	2-methylserine	-0.0252764	0.856034	0.963706
trigonelline (N'-methylnicotinate)	2-naphthol sulfate	0.255422	0.0623083	0.375277
trigonelline (N'-methylnicotinate)	2-O-methylascorbic acid	0.117896	0.395854	0.769683
trigonelline (N'-methylnicotinate)	2-oleoylglycerol (18:1)	0.222371	0.106061	0.472953
trigonelline (N'-methylnicotinate)	2-oxoarginine*	0.29049	0.033098	0.279528
trigonelline (N'-methylnicotinate)	2-palmitoleoyl-GPC* (16:1)*	0.152582	0.270689	0.676496
trigonelline (N'-methylnicotinate)	2-palmitoyl-GPC* (16:0)*	0.215171	0.11816	0.493763
trigonelline (N'-methylnicotinate)	2-piperidinone	0.102268	0.461815	0.80928
trigonelline (N'-methylnicotinate)	2-stearoyl-GPE (18:0)*	0.0102535	0.94134	0.986201
trigonelline (N'-methylnicotinate)	21-hydroxypregnenolone disulfate	-0.204574	0.137842	0.525075
trigonelline (N'-methylnicotinate)	21-hydroxypregnenolone monosulfate (1)	-0.273088	0.0457193	0.325333
trigonelline (N'-methylnicotinate)	2R,3R-dihydroxybutyrate	0.205641	0.135756	0.521926
trigonelline (N'-methylnicotinate)	3,4-dihydroxybutyrate	0.127196	0.359374	0.745344
trigonelline (N'-methylnicotinate)	3,5-dichloro-2,6-dihydroxybenzoic acid	0.0631599	0.650029	0.896066
trigonelline (N'-methylnicotinate)	3,7-dimethylurate	0.351828	0.00908362	0.142322
trigonelline (N'-methylnicotinate)	3-(3-amino-3-carboxypropyl)uridine*	-0.102039	0.462823	0.8098
trigonelline (N'-methylnicotinate)	3-(3-hydroxyphenyl)propionate	0.244019	0.0753717	0.408272
trigonelline (N'-methylnicotinate)	3-(3-hydroxyphenyl)propionate sulfate	0.288652	0.0342764	0.284212
trigonelline (N'-methylnicotinate)	3-(4-hydroxyphenyl)lactate (HPLA)	0.0432628	0.756088	0.933947
trigonelline (N'-methylnicotinate)	3-acetylphenol sulfate	0.236817	0.0846822	0.429839
trigonelline (N'-methylnicotinate)	3-amino-2-piperidone	0.150677	0.27679	0.68188
trigonelline (N'-methylnicotinate)	3-aminoisobutyrate	0.106994	0.441263	0.797651
trigonelline (N'-methylnicotinate)	3-bromo-5-chloro-2,6-dihydroxybenzoic acid*	0.107681	0.438322	0.796099
trigonelline (N'-methylnicotinate)	3-carboxy-4-methyl-5-pentyl-2-furanpropionate (3-CMPFP)	0.0854965	0.538756	0.848465
trigonelline (N'-methylnicotinate)	3-carboxy-4-methyl-5-propyl-2-furanpropanoate (CMPF)	-0.0578998	0.677507	0.90681
trigonelline (N'-methylnicotinate)	3-decenoylcarnitine	0.0168001	0.904028	0.976758
trigonelline (N'-methylnicotinate)	3-ethylcatechol sulfate (1)	0.436487	0.000968085	0.0356491
trigonelline (N'-methylnicotinate)	3-formylindole	0.180255	0.192124	0.597084
trigonelline (N'-methylnicotinate)	3-hydroxy-2-ethylpropionate	0.0726892	0.601429	0.876304
trigonelline (N'-methylnicotinate)	3-hydroxy-2-methylpyridine sulfate	0.194205	0.159381	0.556733
trigonelline (N'-methylnicotinate)	3-hydroxy-3-methylglutarate	-0.121174	0.382755	0.761141
trigonelline (N'-methylnicotinate)	3-hydroxyadipate	-0.0753861	0.587969	0.8705
trigonelline (N'-methylnicotinate)	3-hydroxybutyrate (BHBA)	-0.075586	0.586976	0.869942
trigonelline (N'-methylnicotinate)	3-hydroxybutyroylglycine	0.0370907	0.790028	0.94456
trigonelline (N'-methylnicotinate)	3-hydroxydecanoate	-0.0929674	0.50373	0.830976
trigonelline (N'-methylnicotinate)	3-hydroxydecanoylcarnitine	-0.0317515	0.819706	0.953205
trigonelline (N'-methylnicotinate)	3-hydroxydodecanedioate*	-0.0168276	0.903872	0.976717
trigonelline (N'-methylnicotinate)	3-hydroxyhexanoate	-0.0385363	0.782042	0.942059
trigonelline (N'-methylnicotinate)	3-hydroxyhexanoylcarnitine (1)	-0.103032	0.458457	0.80742
trigonelline (N'-methylnicotinate)	3-hydroxyhippurate	0.333791	0.0136382	0.178213
trigonelline (N'-methylnicotinate)	3-hydroxyhippurate sulfate	0.384602	0.00408594	0.0895393
trigonelline (N'-methylnicotinate)	3-hydroxyisobutyrate	0.0886221	0.523959	0.841087
trigonelline (N'-methylnicotinate)	3-hydroxylaurate	-0.0385363	0.782042	0.942059
trigonelline (N'-methylnicotinate)	3-hydroxyoctanoate	-0.0835906	0.547878	0.852544
trigonelline (N'-methylnicotinate)	3-hydroxyoctanoylcarnitine (1)	0.0229083	0.869398	0.967338
trigonelline (N'-methylnicotinate)	3-hydroxyoctanoylcarnitine (2)	-0.0147513	0.915687	0.979739
trigonelline (N'-methylnicotinate)	3-hydroxyoleoylcarnitine	0.084641	0.542841	0.850386
trigonelline (N'-methylnicotinate)	3-hydroxypyridine sulfate	0.508748	8.56354e-05	0.00634755
trigonelline (N'-methylnicotinate)	3-hydroxystachydrine*	0.0579218	0.67739	0.90681
trigonelline (N'-methylnicotinate)	3-indoleglyoxylic acid	0.224547	0.102597	0.466279
trigonelline (N'-methylnicotinate)	3-indoxyl sulfate	0.130703	0.34617	0.735885
trigonelline (N'-methylnicotinate)	3-methoxycatechol sulfate (1)	-0.081761	0.556703	0.856764
trigonelline (N'-methylnicotinate)	3-methoxycatechol sulfate (2)	0.132952	0.337864	0.730221
trigonelline (N'-methylnicotinate)	3-methoxytyramine sulfate	0.230682	0.0933051	0.447837
trigonelline (N'-methylnicotinate)	3-methoxytyrosine	0.0129217	0.926113	0.98249
trigonelline (N'-methylnicotinate)	3-methyl catechol sulfate (1)	0.512407	7.46155e-05	0.00571946
trigonelline (N'-methylnicotinate)	3-methyl-2-oxobutyrate	-0.0392224	0.778259	0.94082
trigonelline (N'-methylnicotinate)	3-methyl-2-oxovalerate	-0.0662093	0.634306	0.889492
trigonelline (N'-methylnicotinate)	3-methyladipate	0.123517	0.373555	0.754939
trigonelline (N'-methylnicotinate)	3-methylcytidine	-0.107949	0.437173	0.795624
trigonelline (N'-methylnicotinate)	3-methylglutaconate	0.0943396	0.497425	0.82758
trigonelline (N'-methylnicotinate)	3-methylglutarylcarnitine (2)	0.0748999	0.590385	0.871603
trigonelline (N'-methylnicotinate)	3-methylhistidine	0.191386	0.165644	0.564649
trigonelline (N'-methylnicotinate)	3-methylxanthine	0.430684	0.0011504	0.0398753
trigonelline (N'-methylnicotinate)	3-phenylpropionate (hydrocinnamate)	0.0728416	0.600664	0.875938
trigonelline (N'-methylnicotinate)	3-phosphoglycerate	0.16943	0.220651	0.628578
trigonelline (N'-methylnicotinate)	3-sulfo-L-alanine	-0.13596	0.326947	0.72179
trigonelline (N'-methylnicotinate)	3-ureidopropionate	-0.0433391	0.755671	0.933823
trigonelline (N'-methylnicotinate)	3b-hydroxy-5-cholenoic acid	0.172532	0.212192	0.61998
trigonelline (N'-methylnicotinate)	3beta,7alpha-dihydroxy-5-cholestenoate	0.123156	0.374962	0.75585
trigonelline (N'-methylnicotinate)	3beta-hydroxy-5-cholestenoate	0.0203926	0.883635	0.971078
trigonelline (N'-methylnicotinate)	4-acetamidobutanoate	0.250162	0.0680883	0.39037
trigonelline (N'-methylnicotinate)	4-acetylcatechol sulfate (1)	0.421006	0.00152378	0.0481159
trigonelline (N'-methylnicotinate)	4-acetylphenyl sulfate	0.047107	0.735173	0.9272
trigonelline (N'-methylnicotinate)	4-allylcatechol sulfate	-0.279283	0.0408375	0.30881
trigonelline (N'-methylnicotinate)	4-allylphenol sulfate	-0.0133028	0.92394	0.981974
trigonelline (N'-methylnicotinate)	4-chlorobenzoic acid	0.0461597	0.74031	0.928813
trigonelline (N'-methylnicotinate)	4-cholesten-3-one	0.237965	0.0831409	0.426495
trigonelline (N'-methylnicotinate)	4-ethylcatechol sulfate	0.265409	0.0524216	0.346557
trigonelline (N'-methylnicotinate)	4-ethylphenyl sulfate	0.0247379	0.859069	0.964513
trigonelline (N'-methylnicotinate)	4-guanidinobutanoate	0.103267	0.457429	0.806909
trigonelline (N'-methylnicotinate)	4-hydroxy-2-oxoglutaric acid	-0.0685725	0.62223	0.884583
trigonelline (N'-methylnicotinate)	4-hydroxychlorothalonil	0.171717	0.214392	0.62229
trigonelline (N'-methylnicotinate)	4-hydroxycoumarin	0.14679	0.28951	0.692225
trigonelline (N'-methylnicotinate)	4-hydroxyglutamate	0.0954831	0.492203	0.824939
trigonelline (N'-methylnicotinate)	4-hydroxyhippurate	0.152735	0.270205	0.676066
trigonelline (N'-methylnicotinate)	4-hydroxyphenylacetate	0.130134	0.348293	0.73739
trigonelline (N'-methylnicotinate)	4-hydroxyphenylacetylglutamine	0.0829871	0.550782	0.854083
trigonelline (N'-methylnicotinate)	4-hydroxyphenylpyruvate	-0.0320564	0.818004	0.952643
trigonelline (N'-methylnicotinate)	4-imidazoleacetate	-0.0206252	0.882317	0.970748
trigonelline (N'-methylnicotinate)	4-methoxyphenol sulfate	0.0539196	0.698581	0.914513
trigonelline (N'-methylnicotinate)	4-methyl-2-oxopentanoate	-0.147551	0.286992	0.690129
trigonelline (N'-methylnicotinate)	4-methylcatechol sulfate	0.238041	0.0830393	0.426313
trigonelline (N'-methylnicotinate)	4-methylguaiacol sulfate	0.193034	0.161961	0.560265
trigonelline (N'-methylnicotinate)	4-methylhexanoylglutamine	-0.012778	0.926932	0.982769
trigonelline (N'-methylnicotinate)	4-methylnonanoylcarnitine	0.152995	0.269381	0.675524
trigonelline (N'-methylnicotinate)	4-oxo-retinoic acid	-0.00293501	0.983195	0.99605
trigonelline (N'-methylnicotinate)	4-vinylcatechol sulfate	0.39272	0.00331008	0.0786537
trigonelline (N'-methylnicotinate)	4-vinylphenol sulfate	0.167067	0.227252	0.635335
trigonelline (N'-methylnicotinate)	5,6-dihydrothymine	0.174995	0.205638	0.612867
trigonelline (N'-methylnicotinate)	5,6-dihydrouracil	-0.119649	0.388815	0.765152
trigonelline (N'-methylnicotinate)	5,6-dihydrouridine	-0.0809987	0.5604	0.858332
trigonelline (N'-methylnicotinate)	5-(galactosylhydroxy)-L-lysine	-0.0839549	0.546129	0.851752
trigonelline (N'-methylnicotinate)	5-acetylamino-6-amino-3-methyluracil	0.408271	0.00217869	0.0605517
trigonelline (N'-methylnicotinate)	5-acetylamino-6-formylamino-3-methyluracil	0.287419	0.0350864	0.287346
trigonelline (N'-methylnicotinate)	5-dodecenoate (12:1n7)	-0.109053	0.432474	0.792791
trigonelline (N'-methylnicotinate)	5-dodecenoylcarnitine (C12:1)	-0.104403	0.45247	0.80426
trigonelline (N'-methylnicotinate)	5-hydroxyhexanoate	0.0471248	0.735076	0.9272
trigonelline (N'-methylnicotinate)	5-hydroxyindole sulfate	0.159123	0.250436	0.658181
trigonelline (N'-methylnicotinate)	5-hydroxylysine	0.0557652	0.688779	0.910906
trigonelline (N'-methylnicotinate)	5-methylthioadenosine (MTA)	0.150905	0.276054	0.681271
trigonelline (N'-methylnicotinate)	5-methyluridine (ribothymidine)	0.0141414	0.919161	0.980713
trigonelline (N'-methylnicotinate)	5-oxoproline	-0.0639985	0.64569	0.894275
trigonelline (N'-methylnicotinate)	5alpha-androstan-3alpha,17alpha-diol monosulfate	-0.199466	0.148164	0.540642
trigonelline (N'-methylnicotinate)	5alpha-androstan-3alpha,17beta-diol 17-glucuronide	-0.00312097	0.982131	0.995764
trigonelline (N'-methylnicotinate)	5alpha-androstan-3alpha,17beta-diol disulfate	-0.185434	0.17945	0.582022
trigonelline (N'-methylnicotinate)	5alpha-androstan-3alpha,17beta-diol monosulfate (1)	-0.114313	0.410467	0.779228
trigonelline (N'-methylnicotinate)	5alpha-androstan-3alpha,17beta-diol monosulfate (2)	-0.135322	0.329242	0.723567
trigonelline (N'-methylnicotinate)	5alpha-androstan-3beta,17alpha-diol disulfate	-0.145648	0.293322	0.695488
trigonelline (N'-methylnicotinate)	5alpha-androstan-3beta,17beta-diol disulfate	-0.107452	0.439301	0.796607
trigonelline (N'-methylnicotinate)	5alpha-androstan-3beta,17beta-diol monosulfate (2)	-0.109671	0.429854	0.791318
trigonelline (N'-methylnicotinate)	5alpha-pregnan-3beta,20alpha-diol disulfate	-0.332571	0.0140069	0.180811
trigonelline (N'-methylnicotinate)	5alpha-pregnan-3beta,20alpha-diol monosulfate (2)	-0.236592	0.0849864	0.430435
trigonelline (N'-methylnicotinate)	5alpha-pregnan-3beta,20beta-diol monosulfate (1)	-0.298418	0.028393	0.260098
trigonelline (N'-methylnicotinate)	5alpha-pregnan-diol disulfate	-0.306345	0.0242618	0.240702
trigonelline (N'-methylnicotinate)	6-bromotryptophan	-0.352849	0.00887079	0.140375
trigonelline (N'-methylnicotinate)	6-hydroxyindole sulfate	0.152354	0.271417	0.677135
trigonelline (N'-methylnicotinate)	6-oxopiperidine-2-carboxylate	-0.0622451	0.654776	0.897807
trigonelline (N'-methylnicotinate)	7-HOCA	-0.160968	0.244913	0.652819
trigonelline (N'-methylnicotinate)	7-dehydrocholesterol	0.0997904	0.472793	0.815176
trigonelline (N'-methylnicotinate)	7-ketodeoxycholate	0.115861	0.404115	0.775291
trigonelline (N'-methylnicotinate)	7-methylguanine	0.0716981	0.606408	0.878283
trigonelline (N'-methylnicotinate)	7-methylurate	0.447692	0.000687745	0.0283391
trigonelline (N'-methylnicotinate)	7-methylxanthine	0.463655	0.000413953	0.0199006
trigonelline (N'-methylnicotinate)	8-methoxykynurenate	-0.148248	0.284694	0.688232
trigonelline (N'-methylnicotinate)	9,10-DiHOME	-0.0122356	0.930026	0.98354
trigonelline (N'-methylnicotinate)	9-hydroxystearate	-0.240114	0.0803139	0.419573
trigonelline (N'-methylnicotinate)	acetoacetate	-0.0499764	0.719684	0.921926
trigonelline (N'-methylnicotinate)	acetylcarnitine (C2)	-0.0491328	0.724226	0.923527
trigonelline (N'-methylnicotinate)	acisoga	-0.0134553	0.923071	0.981781
trigonelline (N'-methylnicotinate)	aconitate [cis or trans]	0.0184868	0.894445	0.974156
trigonelline (N'-methylnicotinate)	adenine	-0.0177244	0.898775	0.975339
trigonelline (N'-methylnicotinate)	adenosine 3',5'-cyclic monophosphate (cAMP)	0.114241	0.410765	0.779466
trigonelline (N'-methylnicotinate)	AMP	0.0211549	0.879316	0.969943
trigonelline (N'-methylnicotinate)	adipoylcarnitine (C6-DC)	-0.0486029	0.727085	0.924414
trigonelline (N'-methylnicotinate)	adrenate (22:4n6)	-0.0683438	0.623394	0.885102
trigonelline (N'-methylnicotinate)	alanine	-0.00148656	0.991488	0.99798
trigonelline (N'-methylnicotinate)	allantoin	-0.0200114	0.885795	0.971701
trigonelline (N'-methylnicotinate)	alpha-CMBHC glucuronide	0.0437516	0.753419	0.933139
trigonelline (N'-methylnicotinate)	alpha-hydroxycaproate	-0.0510397	0.713972	0.91981
trigonelline (N'-methylnicotinate)	alpha-hydroxyisocaproate	-0.086335	0.534767	0.846557
trigonelline (N'-methylnicotinate)	alpha-hydroxyisovalerate	-0.112636	0.417412	0.783375
trigonelline (N'-methylnicotinate)	alpha-ketobutyrate	-0.0539397	0.698474	0.914448
trigonelline (N'-methylnicotinate)	alpha-ketoglutaramate*	0.221727	0.107102	0.474771
trigonelline (N'-methylnicotinate)	alpha-ketoglutarate	0.0699447	0.615262	0.881805
trigonelline (N'-methylnicotinate)	alpha-tocopherol	0.254736	0.0630391	0.377223
trigonelline (N'-methylnicotinate)	andro steroid monosulfate C19H28O6S (1)*	-0.2247	0.102358	0.465797
trigonelline (N'-methylnicotinate)	androstenediol (3alpha, 17alpha) monosulfate (2)	-0.205641	0.135756	0.521926
trigonelline (N'-methylnicotinate)	androstenediol (3alpha, 17alpha) monosulfate (3)	-0.179569	0.19385	0.59931
trigonelline (N'-methylnicotinate)	androstenediol (3beta,17beta) disulfate (1)	-0.13017	0.34816	0.737257
trigonelline (N'-methylnicotinate)	androstenediol (3beta,17beta) disulfate (2)	-0.204574	0.137842	0.525075
trigonelline (N'-methylnicotinate)	androstenediol (3beta,17beta) monosulfate (1)	-0.141376	0.307861	0.707213
trigonelline (N'-methylnicotinate)	androstenediol (3beta,17beta) monosulfate (2)	0.02551	0.854717	0.963335
trigonelline (N'-methylnicotinate)	androsterone glucuronide	-0.188336	0.172618	0.573553
trigonelline (N'-methylnicotinate)	androsterone sulfate	-0.190471	0.167714	0.56736
trigonelline (N'-methylnicotinate)	anthranilate	0.137717	0.320676	0.717147
trigonelline (N'-methylnicotinate)	arabitol/xylitol	0.189251	0.170504	0.571058
trigonelline (N'-methylnicotinate)	arabonate/xylonate	0.252983	0.0649379	0.382243
trigonelline (N'-methylnicotinate)	arachidate (20:0)	-0.0621689	0.655172	0.897986
trigonelline (N'-methylnicotinate)	arachidonate (20:4n6)	0.0216886	0.876296	0.969194
trigonelline (N'-methylnicotinate)	arachidonoylcarnitine (C20:4)	-0.0864113	0.534405	0.846406
trigonelline (N'-methylnicotinate)	arachidonoylcholine	-0.0970914	0.484907	0.821236
trigonelline (N'-methylnicotinate)	arachidoylcarnitine (C20)*	0.257873	0.0597537	0.368129
trigonelline (N'-methylnicotinate)	argininate*	0.331809	0.0142415	0.182497
trigonelline (N'-methylnicotinate)	arginine	-0.147475	0.287243	0.690333
trigonelline (N'-methylnicotinate)	ascorbic acid 2-sulfate	-0.0888508	0.522885	0.840626
trigonelline (N'-methylnicotinate)	ascorbic acid 3-sulfate*	0.139089	0.315831	0.71338
trigonelline (N'-methylnicotinate)	asparagine	-0.00933867	0.946565	0.987404
trigonelline (N'-methylnicotinate)	aspartate	0.11782	0.396161	0.769913
trigonelline (N'-methylnicotinate)	behenate (22:0)*	-0.00720412	0.958767	0.990246
trigonelline (N'-methylnicotinate)	behenoyl dihydrosphingomyelin (d18:0/22:0)*	0.181018	0.19022	0.594786
trigonelline (N'-methylnicotinate)	behenoyl sphingomyelin (d18:1/22:0)*	0.210368	0.126798	0.508111
trigonelline (N'-methylnicotinate)	behenoylcarnitine (C22)*	0.130728	0.346077	0.735885
trigonelline (N'-methylnicotinate)	benzoate	-0.0197827	0.887092	0.972087
trigonelline (N'-methylnicotinate)	beta-alanine	0.0606442	0.663116	0.901299
trigonelline (N'-methylnicotinate)	beta-citrylglutamate	-0.09251	0.50584	0.832081
trigonelline (N'-methylnicotinate)	beta-cryptoxanthin	-0.0447875	0.747771	0.931256
trigonelline (N'-methylnicotinate)	beta-hydroxyisovalerate	-0.159901	0.248098	0.655958
trigonelline (N'-methylnicotinate)	beta-hydroxyisovaleroylcarnitine	0.00438346	0.974904	0.994041
trigonelline (N'-methylnicotinate)	beta-sitosterol	0.405605	0.00234394	0.0634639
trigonelline (N'-methylnicotinate)	betaine	-0.075586	0.586976	0.869942
trigonelline (N'-methylnicotinate)	bilirubin (E,E)*	-0.326167	0.0160852	0.194834
trigonelline (N'-methylnicotinate)	bilirubin (E,Z or Z,E)*	-0.237888	0.0832426	0.426774
trigonelline (N'-methylnicotinate)	bilirubin	-0.213417	0.12126	0.498882
trigonelline (N'-methylnicotinate)	bilirubin degradation product, C16H18N2O5 (1)	-0.176187	0.20252	0.609505
trigonelline (N'-methylnicotinate)	bilirubin degradation product, C16H18N2O5 (2)	-0.231103	0.092692	0.446457
trigonelline (N'-methylnicotinate)	bilirubin degradation product, C16H18N2O5 (3)	-0.249628	0.0686978	0.391761
trigonelline (N'-methylnicotinate)	bilirubin degradation product, C16H18N2O5 (4)	-0.193825	0.160215	0.557788
trigonelline (N'-methylnicotinate)	bilirubin degradation product, C17H18N2O4 (1)	-0.240328	0.0800366	0.418951
trigonelline (N'-methylnicotinate)	bilirubin degradation product, C17H18N2O4 (2)	-0.227139	0.0985879	0.458307
trigonelline (N'-methylnicotinate)	bilirubin degradation product, C17H18N2O4 (3)	-0.240709	0.0795446	0.417781
trigonelline (N'-methylnicotinate)	bilirubin degradation product, C17H20N2O5 (1)	-0.0356394	0.798068	0.946876
trigonelline (N'-methylnicotinate)	bilirubin degradation product, C17H20N2O5 (2)	-0.055689	0.689183	0.911123
trigonelline (N'-methylnicotinate)	biliverdin	-0.253974	0.0638591	0.379392
trigonelline (N'-methylnicotinate)	branched chain 14:0 dicarboxylic acid	0.0377373	0.786453	0.943527
trigonelline (N'-methylnicotinate)	branched-chain fatty acid 18:0 (2)	-0.119396	0.389829	0.765958
trigonelline (N'-methylnicotinate)	branched-chain, straight-chain, or cyclopropyl 10:1 fatty acid (1)*	-0.298647	0.0282661	0.259603
trigonelline (N'-methylnicotinate)	branched-chain, straight-chain, or cyclopropyl 12:1 fatty acid*	-0.119039	0.391255	0.766889
trigonelline (N'-methylnicotinate)	butyrate/isobutyrate (4:0)	0.14069	0.310238	0.70909
trigonelline (N'-methylnicotinate)	butyrylcarnitine (C4)	0.25588	0.061825	0.373784
trigonelline (N'-methylnicotinate)	C-glycosyltryptophan	-0.013684	0.921767	0.981451
trigonelline (N'-methylnicotinate)	caffeine	0.213417	0.12126	0.498882
trigonelline (N'-methylnicotinate)	campesterol	0.348851	0.00972905	0.147974
trigonelline (N'-methylnicotinate)	caprate (10:0)	-0.132228	0.340524	0.731898
trigonelline (N'-methylnicotinate)	caproate (6:0)	-0.222032	0.106608	0.473861
trigonelline (N'-methylnicotinate)	caprylate (8:0)	-0.302382	0.0262588	0.250276
trigonelline (N'-methylnicotinate)	carboxyethyl-GABA	0.123766	0.372584	0.754252
trigonelline (N'-methylnicotinate)	carnitine	-0.0206975	0.881907	0.970622
trigonelline (N'-methylnicotinate)	carotene diol (1)	0.195578	0.156395	0.552283
trigonelline (N'-methylnicotinate)	carotene diol (2)	0.350181	0.0094359	0.145392
trigonelline (N'-methylnicotinate)	carotene diol (3)	0.105241	0.448827	0.802128
trigonelline (N'-methylnicotinate)	catechol sulfate	0.377702	0.00486706	0.0993603
trigonelline (N'-methylnicotinate)	ceramide (d16:1/24:1, d18:1/22:1)*	0.266095	0.051792	0.344745
trigonelline (N'-methylnicotinate)	ceramide (d18:1/14:0, d16:1/16:0)*	0.0458548	0.741966	0.92935
trigonelline (N'-methylnicotinate)	ceramide (d18:1/17:0, d17:1/18:0)*	0.262131	0.0555157	0.356059
trigonelline (N'-methylnicotinate)	ceramide (d18:1/20:0, d16:1/22:0, d20:1/18:0)*	0.110806	0.425066	0.788181
trigonelline (N'-methylnicotinate)	ceramide (d18:2/24:1, d18:1/24:2)*	0.194435	0.158879	0.555896
trigonelline (N'-methylnicotinate)	cerotoylcarnitine (C26)*	0.254889	0.0628761	0.37681
trigonelline (N'-methylnicotinate)	chenodeoxycholate	0.152535	0.270839	0.676689
trigonelline (N'-methylnicotinate)	cholate	0.216467	0.115908	0.490065
trigonelline (N'-methylnicotinate)	cholesterol	0.448599	0.000668622	0.0278136
trigonelline (N'-methylnicotinate)	cholesterol sulfate	0.13825	0.318786	0.715641
trigonelline (N'-methylnicotinate)	cholic acid glucuronide	0.161798	0.242456	0.650414
trigonelline (N'-methylnicotinate)	choline	0.15769	0.254783	0.662279
trigonelline (N'-methylnicotinate)	phosphocholine	-0.0271774	0.845334	0.96062
trigonelline (N'-methylnicotinate)	cinnamoylglycine	0.0624011	0.653965	0.897464
trigonelline (N'-methylnicotinate)	cis-3,4-methyleneheptanoate	0.271199	0.0472994	0.330584
trigonelline (N'-methylnicotinate)	cis-3,4-methyleneheptanoylcarnitine	0.0563751	0.685552	0.909837
trigonelline (N'-methylnicotinate)	cis-4-decenoate (10:1n6)*	-0.225691	0.100813	0.462633
trigonelline (N'-methylnicotinate)	cis-4-decenoylcarnitine (C10:1)	-0.256337	0.0613446	0.372356
trigonelline (N'-methylnicotinate)	citrate	-0.0551553	0.692013	0.912122
trigonelline (N'-methylnicotinate)	citrulline	0.299562	0.027763	0.257296
trigonelline (N'-methylnicotinate)	corticosterone	-0.0732817	0.59846	0.875147
trigonelline (N'-methylnicotinate)	cortisol	-0.071012	0.609866	0.879778
trigonelline (N'-methylnicotinate)	cortisone	-0.0123118	0.929591	0.983464
trigonelline (N'-methylnicotinate)	cortolone glucuronide (1)	-0.166457	0.228977	0.637044
trigonelline (N'-methylnicotinate)	creatine	0.180789	0.19079	0.595529
trigonelline (N'-methylnicotinate)	creatinine	0.0945683	0.496379	0.827046
trigonelline (N'-methylnicotinate)	cyclo(leu-pro)	0.384363	0.00411099	0.0899062
trigonelline (N'-methylnicotinate)	cys-gly, oxidized	0.183076	0.185144	0.588806
trigonelline (N'-methylnicotinate)	cystathionine	0.212502	0.122902	0.501855
trigonelline (N'-methylnicotinate)	cysteine	0.177282	0.199683	0.606142
trigonelline (N'-methylnicotinate)	cysteine s-sulfate	0.319001	0.0187175	0.210967
trigonelline (N'-methylnicotinate)	cysteine sulfinic acid	0.232961	0.0900259	0.440998
trigonelline (N'-methylnicotinate)	cysteine-glutathione disulfide	-0.0401372	0.773223	0.939345
trigonelline (N'-methylnicotinate)	cysteinylglycine	0.1753	0.204837	0.611879
trigonelline (N'-methylnicotinate)	cysteinylglycine disulfide*	0.195578	0.156395	0.552283
trigonelline (N'-methylnicotinate)	cystine	-0.0548504	0.693631	0.912649
trigonelline (N'-methylnicotinate)	cytidine	0.0546979	0.694441	0.912987
trigonelline (N'-methylnicotinate)	cytosine	0.10926	0.431595	0.792343
trigonelline (N'-methylnicotinate)	decadienedioic acid (C10:2-DC)	-0.188412	0.172441	0.573374
trigonelline (N'-methylnicotinate)	decanoylcarnitine (C10)	-0.111187	0.423465	0.787231
trigonelline (N'-methylnicotinate)	dehydroepiandrosterone sulfate (DHEA-S)	-0.198704	0.149751	0.542944
trigonelline (N'-methylnicotinate)	deoxycarnitine	-0.0934248	0.501624	0.829856
trigonelline (N'-methylnicotinate)	deoxycholate	0.143817	0.299497	0.70038
trigonelline (N'-methylnicotinate)	deoxycholic acid 12-sulfate*	-0.117143	0.398901	0.771766
trigonelline (N'-methylnicotinate)	deoxycholic acid glucuronide	0.190547	0.167541	0.567146
trigonelline (N'-methylnicotinate)	diacylglycerol (14:0/18:1, 16:0/16:1) [1]*	0.137896	0.32004	0.716743
trigonelline (N'-methylnicotinate)	diacylglycerol (14:0/18:1, 16:0/16:1) [2]*	-0.015759	0.90995	0.978289
trigonelline (N'-methylnicotinate)	diacylglycerol (16:1/18:2 [2], 16:0/18:3 [1])*	-0.10669	0.442573	0.798464
trigonelline (N'-methylnicotinate)	dihomolinoleate (20:2n6)	-0.0585096	0.674298	0.905689
trigonelline (N'-methylnicotinate)	dihomolinolenate (20:3n3 or 3n6)	0.0498189	0.720531	0.922232
trigonelline (N'-methylnicotinate)	dihomo-linolenoyl-choline	-0.0118918	0.931987	0.984062
trigonelline (N'-methylnicotinate)	dihomo-linolenoylcarnitine (C20:3n3 or 6)*	-0.024433	0.860789	0.964979
trigonelline (N'-methylnicotinate)	dihomo-linoleoylcarnitine (C20:2)*	-0.037774	0.786251	0.943398
trigonelline (N'-methylnicotinate)	dihydrocaffeate sulfate (2)	0.306009	0.0244257	0.241535
trigonelline (N'-methylnicotinate)	dihydroferulate	0.174555	0.2068	0.614071
trigonelline (N'-methylnicotinate)	dihydroorotate	-0.0415857	0.765268	0.936805
trigonelline (N'-methylnicotinate)	dimethyl sulfone	0.135277	0.329405	0.72361
trigonelline (N'-methylnicotinate)	dimethylarginine (ADMA + SDMA)	0.086335	0.534767	0.846557
trigonelline (N'-methylnicotinate)	dimethylglycine	-0.0747475	0.591144	0.871976
trigonelline (N'-methylnicotinate)	dimethylguanidino valeric acid (DMGV)*	0.165054	0.232981	0.641075
trigonelline (N'-methylnicotinate)	docosadienoate (22:2n6)	-0.0158186	0.909611	0.978204
trigonelline (N'-methylnicotinate)	docosadioate (C22-DC)	-0.10303	0.458466	0.80742
trigonelline (N'-methylnicotinate)	docosahexaenoate (DHA; 22:6n3)	0.0261864	0.850908	0.962296
trigonelline (N'-methylnicotinate)	docosahexaenoylcarnitine (C22:6)*	-0.0797347	0.566556	0.861213
trigonelline (N'-methylnicotinate)	docosahexaenoylcholine	-0.0458138	0.742188	0.929475
trigonelline (N'-methylnicotinate)	docosapentaenoate (DPA; 22:5n3)	0.064837	0.641362	0.892563
trigonelline (N'-methylnicotinate)	docosapentaenoate (n6 DPA; 22:5n6)	-0.102344	0.46148	0.809047
trigonelline (N'-methylnicotinate)	dodecadienoate (12:2)*	-0.204422	0.138142	0.525637
trigonelline (N'-methylnicotinate)	dodecanedioate (C12)	-0.159825	0.248326	0.656213
trigonelline (N'-methylnicotinate)	dodecenedioate (C12:1-DC)*	0.00971984	0.944388	0.986856
trigonelline (N'-methylnicotinate)	dopamine 3-O-sulfate	0.078178	0.574179	0.864512
trigonelline (N'-methylnicotinate)	ectoine	0.278521	0.041414	0.310756
trigonelline (N'-methylnicotinate)	EDTA	0.096093	0.48943	0.823599
trigonelline (N'-methylnicotinate)	eicosanedioate (C20-DC)	-0.10082	0.468216	0.812612
trigonelline (N'-methylnicotinate)	eicosapentaenoate (EPA; 20:5n3)	0.0841243	0.545316	0.851272
trigonelline (N'-methylnicotinate)	eicosenedioate (C20:1-DC)*	-0.344159	0.0108271	0.157147
trigonelline (N'-methylnicotinate)	eicosenoate (20:1n9 or 1n11)	0.121403	0.381851	0.7606
trigonelline (N'-methylnicotinate)	eicosenoylcarnitine (C20:1)*	0.207166	0.132816	0.51718
trigonelline (N'-methylnicotinate)	epiandrosterone sulfate	-0.143663	0.300021	0.700822
trigonelline (N'-methylnicotinate)	ergothioneine	0.330513	0.0146482	0.185257
trigonelline (N'-methylnicotinate)	erucate (22:1n9)	0.128188	0.355611	0.742565
trigonelline (N'-methylnicotinate)	erythritol	0.185363	0.17962	0.582235
trigonelline (N'-methylnicotinate)	erythronate*	0.099676	0.473303	0.815286
trigonelline (N'-methylnicotinate)	ethyl beta-glucopyranoside	0.213646	0.120852	0.49831
trigonelline (N'-methylnicotinate)	ethylmalonate	0.291557	0.0324292	0.276903
trigonelline (N'-methylnicotinate)	etiocholanolone glucuronide	-0.177511	0.199094	0.605486
trigonelline (N'-methylnicotinate)	eugenol sulfate	-0.242114	0.0777516	0.413757
trigonelline (N'-methylnicotinate)	FAD	0.0746007	0.591874	0.872326
trigonelline (N'-methylnicotinate)	formiminoglutamate	0.065142	0.639791	0.891842
trigonelline (N'-methylnicotinate)	fructose	0.0222222	0.873277	0.968363
trigonelline (N'-methylnicotinate)	fructosyllysine	-0.179798	0.193274	0.598594
trigonelline (N'-methylnicotinate)	fumarate	0.0362493	0.794687	0.945871
trigonelline (N'-methylnicotinate)	galactonate	-0.118165	0.394769	0.769181
trigonelline (N'-methylnicotinate)	gamma-CEHC	0.178578	0.196362	0.602534
trigonelline (N'-methylnicotinate)	gamma-glutamyl-2-aminobutyrate	0.177239	0.199794	0.606343
trigonelline (N'-methylnicotinate)	gamma-glutamyl-alpha-lysine	0.0358681	0.7968	0.946514
trigonelline (N'-methylnicotinate)	gamma-glutamyl-epsilon-lysine	-0.0444826	0.749432	0.93174
trigonelline (N'-methylnicotinate)	gamma-glutamylcitrulline*	0.393253	0.00326397	0.0779895
trigonelline (N'-methylnicotinate)	gamma-glutamylglutamate	0.155327	0.262062	0.669127
trigonelline (N'-methylnicotinate)	gamma-glutamylglutamine	0.0498189	0.720531	0.922232
trigonelline (N'-methylnicotinate)	gamma-glutamylglycine	0.213798	0.120581	0.497913
trigonelline (N'-methylnicotinate)	gamma-glutamylhistidine	0.0123118	0.929591	0.983464
trigonelline (N'-methylnicotinate)	gamma-glutamylisoleucine*	0.215247	0.118027	0.493537
trigonelline (N'-methylnicotinate)	gamma-glutamylleucine	0.134591	0.331886	0.725572
trigonelline (N'-methylnicotinate)	gamma-glutamylmethionine	0.0197065	0.887524	0.972229
trigonelline (N'-methylnicotinate)	gamma-glutamylphenylalanine	0.0848866	0.541667	0.849781
trigonelline (N'-methylnicotinate)	gamma-glutamylthreonine	-0.031599	0.820558	0.953406
trigonelline (N'-methylnicotinate)	gamma-glutamyltryptophan	-0.00285878	0.983632	0.996143
trigonelline (N'-methylnicotinate)	gamma-glutamyltyrosine	0.104326	0.452802	0.804419
trigonelline (N'-methylnicotinate)	gamma-glutamylvaline	0.186812	0.176184	0.578007
trigonelline (N'-methylnicotinate)	gamma-tocopherol/beta-tocopherol	0.426415	0.00130359	0.0433584
trigonelline (N'-methylnicotinate)	gentisate	0.211026	0.125587	0.506258
trigonelline (N'-methylnicotinate)	GlcNAc sulfate conjugate of C21H34O2 steroid	-0.0129806	0.925777	0.982475
trigonelline (N'-methylnicotinate)	gluconate	0.15365	0.267312	0.673521
trigonelline (N'-methylnicotinate)	glucose	0.0860301	0.536216	0.847151
trigonelline (N'-methylnicotinate)	glucuronate	0.195273	0.157054	0.553194
trigonelline (N'-methylnicotinate)	glucuronide of C10H18O2 (7)*	0.160075	0.247575	0.655513
trigonelline (N'-methylnicotinate)	glucuronide of C14H22O4 (2)*	0.245215	0.0739069	0.404845
trigonelline (N'-methylnicotinate)	glucuronide of piperine metabolite C17H21NO3 (3)*	0.0165823	0.905266	0.977077
trigonelline (N'-methylnicotinate)	glucuronide of piperine metabolite C17H21NO3 (4)*	0.0208453	0.88107	0.970455
trigonelline (N'-methylnicotinate)	glucuronide of piperine metabolite C17H21NO3 (5)*	-0.0117278	0.932923	0.984304
trigonelline (N'-methylnicotinate)	glutamate	0.132609	0.339121	0.730983
trigonelline (N'-methylnicotinate)	glutamine	0.117972	0.395546	0.769513
trigonelline (N'-methylnicotinate)	glutamine conjugate of C6H10O2 (1)*	-0.0829045	0.551179	0.854247
trigonelline (N'-methylnicotinate)	glutamine conjugate of C6H10O2 (2)*	-0.116066	0.403277	0.774681
trigonelline (N'-methylnicotinate)	glutamine conjugate of C7H12O2*	-0.041357	0.766523	0.937122
trigonelline (N'-methylnicotinate)	glutamine_degradant*	0.00118163	0.993234	0.99835
trigonelline (N'-methylnicotinate)	glutarylcarnitine (C5-DC)	0.0241304	0.862496	0.965481
trigonelline (N'-methylnicotinate)	glycerate	0.0502763	0.718071	0.921308
trigonelline (N'-methylnicotinate)	glycerol	0.0897656	0.518597	0.838612
trigonelline (N'-methylnicotinate)	glycerol 3-phosphate	0.0085001	0.951357	0.988563
trigonelline (N'-methylnicotinate)	glycerophosphoethanolamine	0.185592	0.179075	0.581684
trigonelline (N'-methylnicotinate)	glycerophosphorylcholine (GPC)	0.0541643	0.697278	0.913953
trigonelline (N'-methylnicotinate)	glycine	0.14839	0.284231	0.687879
trigonelline (N'-methylnicotinate)	glycine conjugate of C10H14O2 (1)*	0.145745	0.292997	0.695192
trigonelline (N'-methylnicotinate)	glyco-beta-muricholate	0.135542	0.328451	0.723013
trigonelline (N'-methylnicotinate)	glycochenodeoxycholate	0.0573661	0.680318	0.907836
trigonelline (N'-methylnicotinate)	glycochenodeoxycholate 3-sulfate	0.0523347	0.707037	0.917438
trigonelline (N'-methylnicotinate)	glycochenodeoxycholate glucuronide (1)	0.174385	0.207248	0.614455
trigonelline (N'-methylnicotinate)	glycocholate	-0.0614828	0.658742	0.89947
trigonelline (N'-methylnicotinate)	glycocholenate sulfate*	-0.152735	0.270205	0.676066
trigonelline (N'-methylnicotinate)	glycodeoxycholate	0.0724513	0.602622	0.876772
trigonelline (N'-methylnicotinate)	glycodeoxycholate 3-sulfate	0.0732228	0.598755	0.875195
trigonelline (N'-methylnicotinate)	glycohyocholate	0.054117	0.69753	0.914111
trigonelline (N'-methylnicotinate)	glycolithocholate	0.107781	0.437894	0.795918
trigonelline (N'-methylnicotinate)	glycolithocholate sulfate*	0.0582809	0.675501	0.90608
trigonelline (N'-methylnicotinate)	glycosyl ceramide (d18:1/20:0, d16:1/22:0)*	0.26518	0.0526328	0.347153
trigonelline (N'-methylnicotinate)	glycosyl ceramide (d18:1/23:1, d17:1/24:1)*	0.153345	0.268274	0.674391
trigonelline (N'-methylnicotinate)	glycosyl ceramide (d18:2/24:1, d18:1/24:2)*	0.291405	0.032524	0.277263
trigonelline (N'-methylnicotinate)	glycosyl-N-(2-hydroxynervonoyl)-sphingosine (d18:1/24:1(2OH))*	0.240633	0.0796428	0.418046
trigonelline (N'-methylnicotinate)	glycosyl-N-behenoyl-sphingadienine (d18:2/22:0)*	0.192529	0.163083	0.561756
trigonelline (N'-methylnicotinate)	glycosyl-N-behenoyl-sphingosine (d18:1/22:0)*	-0.0457023	0.742794	0.929566
trigonelline (N'-methylnicotinate)	glycosyl-N-nervonoyl-sphingosine (d18:1/24:1)*	0.205184	0.136647	0.523309
trigonelline (N'-methylnicotinate)	glycosyl-N-palmitoyl-sphingosine (d18:1/16:0)	0.292777	0.0316787	0.273926
trigonelline (N'-methylnicotinate)	glycosyl-N-stearoyl-sphingosine (d18:1/18:0)	0.337679	0.0125183	0.170381
trigonelline (N'-methylnicotinate)	glycoursodeoxycholate	0.101734	0.464168	0.810443
trigonelline (N'-methylnicotinate)	glycoursodeoxycholic acid sulfate (1)	0.0756365	0.586726	0.869928
trigonelline (N'-methylnicotinate)	guaiacol sulfate	0.227292	0.0983558	0.457934
trigonelline (N'-methylnicotinate)	guanidinoacetate	0.122699	0.376752	0.757079
trigonelline (N'-methylnicotinate)	gulonate*	0.31801	0.0191088	0.213058
trigonelline (N'-methylnicotinate)	heme	0.324948	0.0165095	0.197567
trigonelline (N'-methylnicotinate)	heptanoate (7:0)	-0.0332762	0.811204	0.950438
trigonelline (N'-methylnicotinate)	heptenedioate (C7:1-DC)*	0.0269487	0.84662	0.960939
trigonelline (N'-methylnicotinate)	hexadecadienoate (16:2n6)	-0.0697923	0.616035	0.882063
trigonelline (N'-methylnicotinate)	hexadecanedioate (C16)	-0.231103	0.092692	0.446457
trigonelline (N'-methylnicotinate)	hexadecasphingosine (d16:1)*	0.304288	0.0252817	0.245642
trigonelline (N'-methylnicotinate)	hexadecenedioate (C16:1-DC)*	-0.202897	0.14117	0.530258
trigonelline (N'-methylnicotinate)	hexanoylcarnitine (C6)	-0.179341	0.194428	0.600126
trigonelline (N'-methylnicotinate)	hexanoylglutamine	-0.0963979	0.488046	0.82285
trigonelline (N'-methylnicotinate)	hippurate	0.344921	0.0106418	0.155663
trigonelline (N'-methylnicotinate)	histidine	-0.0834382	0.548611	0.852922
trigonelline (N'-methylnicotinate)	histidine betaine (hercynine)*	0.191939	0.164401	0.563221
trigonelline (N'-methylnicotinate)	homoarginine	0.0591195	0.671096	0.904443
trigonelline (N'-methylnicotinate)	homocitrulline	0.127501	0.358214	0.744387
trigonelline (N'-methylnicotinate)	homostachydrine*	0.16882	0.222342	0.630322
trigonelline (N'-methylnicotinate)	homovanillate (HVA)	-0.157899	0.254145	0.66177
trigonelline (N'-methylnicotinate)	hydantoin-5-propionate	-0.0801601	0.56448	0.860212
trigonelline (N'-methylnicotinate)	hydroquinone sulfate	0.0744425	0.592662	0.872623
trigonelline (N'-methylnicotinate)	hydroxy-CMPF*	0.00263007	0.984941	0.996387
trigonelline (N'-methylnicotinate)	hydroxy-N6,N6,N6-trimethyllysine*	0.0805413	0.562624	0.859423
trigonelline (N'-methylnicotinate)	hydroxyasparagine	0.0926625	0.505136	0.831767
trigonelline (N'-methylnicotinate)	hydroxypalmitoyl sphingomyelin (d18:1/16:0(OH))	0.398437	0.00284481	0.071811
trigonelline (N'-methylnicotinate)	hyocholate	0.0499714	0.719711	0.921926
trigonelline (N'-methylnicotinate)	hypotaurine	-0.0178006	0.898341	0.975241
trigonelline (N'-methylnicotinate)	hypoxanthine	-0.125672	0.365209	0.749401
trigonelline (N'-methylnicotinate)	imidazole lactate	0.0821422	0.554859	0.855862
trigonelline (N'-methylnicotinate)	imidazole propionate	0.128441	0.354654	0.742036
trigonelline (N'-methylnicotinate)	iminodiacetate (IDA)	0.093806	0.499872	0.828909
trigonelline (N'-methylnicotinate)	indole-3-carboxylate	-0.128847	0.353123	0.740988
trigonelline (N'-methylnicotinate)	indoleacetate	0.108672	0.434094	0.793695
trigonelline (N'-methylnicotinate)	indoleacetoylcarnitine*	0.116676	0.400794	0.772972
trigonelline (N'-methylnicotinate)	indoleacetylglutamine	0.190965	0.166595	0.56597
trigonelline (N'-methylnicotinate)	indolelactate	0.0881647	0.526112	0.842168
trigonelline (N'-methylnicotinate)	indolepropionate	-0.0271774	0.845334	0.96062
trigonelline (N'-methylnicotinate)	indolin-2-one	0.208883	0.129562	0.512651
trigonelline (N'-methylnicotinate)	inosine	-0.131933	0.341611	0.732733
trigonelline (N'-methylnicotinate)	isobutyrylcarnitine (C4)	0.111035	0.424105	0.787607
trigonelline (N'-methylnicotinate)	isobutyrylglycine (C4)	0.116752	0.400484	0.772721
trigonelline (N'-methylnicotinate)	isocaproate (i6:0)	-0.144451	0.297351	0.698741
trigonelline (N'-methylnicotinate)	isocitric lactone	0.103572	0.456094	0.806242
trigonelline (N'-methylnicotinate)	isoleucine	0.0333524	0.810779	0.950283
trigonelline (N'-methylnicotinate)	isoleucylglycine	-0.129775	0.349635	0.738372
trigonelline (N'-methylnicotinate)	isoursodeoxycholate	0.0790928	0.569693	0.862629
trigonelline (N'-methylnicotinate)	isovalerate (C5)	-0.167524	0.225964	0.634085
trigonelline (N'-methylnicotinate)	isovalerylcarnitine (C5)	-0.0247379	0.859069	0.964513
trigonelline (N'-methylnicotinate)	isovalerylglycine	-0.11416	0.411095	0.779662
trigonelline (N'-methylnicotinate)	kynurenate	0.0920526	0.507955	0.83318
trigonelline (N'-methylnicotinate)	kynurenine	0.0567562	0.683537	0.909044
trigonelline (N'-methylnicotinate)	lactate	0.0190966	0.890984	0.973194
trigonelline (N'-methylnicotinate)	lactosyl-N-behenoyl-sphingosine (d18:1/22:0)*	-0.0858014	0.537304	0.847702
trigonelline (N'-methylnicotinate)	lactosyl-N-nervonoyl-sphingosine (d18:1/24:1)*	0.17652	0.201654	0.60831
trigonelline (N'-methylnicotinate)	lactosyl-N-palmitoyl-sphingosine (d18:1/16:0)	-0.130627	0.346454	0.73606
trigonelline (N'-methylnicotinate)	laurate (12:0)	-0.0415857	0.765268	0.936805
trigonelline (N'-methylnicotinate)	laurylcarnitine (C12)	-0.0909853	0.512907	0.835758
trigonelline (N'-methylnicotinate)	leucine	0.0432628	0.756088	0.933947
trigonelline (N'-methylnicotinate)	leucylalanine	0.0306519	0.825851	0.955022
trigonelline (N'-methylnicotinate)	leucylglycine	-0.00778175	0.955464	0.989501
trigonelline (N'-methylnicotinate)	levulinate (4-oxovalerate)	0.130657	0.346341	0.73606
trigonelline (N'-methylnicotinate)	lignoceroyl sphingomyelin (d18:1/24:0)	0.256566	0.0611055	0.371713
trigonelline (N'-methylnicotinate)	lignoceroylcarnitine (C24)*	0.177968	0.19792	0.604119
trigonelline (N'-methylnicotinate)	linoleate (18:2n6)	0.0616352	0.657948	0.899143
trigonelline (N'-methylnicotinate)	linolenate (18:3n3 or 3n6)	0.199466	0.148163	0.540642
trigonelline (N'-methylnicotinate)	linoleoyl ethanolamide	0.036478	0.79342	0.945532
trigonelline (N'-methylnicotinate)	linoleoyl-arachidonoyl-glycerol (18:2/20:4) [1]*	-0.072308	0.603342	0.877054
trigonelline (N'-methylnicotinate)	linoleoyl-arachidonoyl-glycerol (18:2/20:4) [2]*	0.0979226	0.481159	0.819335
trigonelline (N'-methylnicotinate)	linoleoyl-docosahexaenoyl-glycerol (18:2/22:6) [2]*	-0.067429	0.628061	0.886836
trigonelline (N'-methylnicotinate)	linoleoyl-linolenoyl-glycerol (18:2/18:3) [2]*	-0.126815	0.360827	0.746317
trigonelline (N'-methylnicotinate)	linoleoyl-linoleoyl-glycerol (18:2/18:2) [1]*	-0.134896	0.330782	0.724611
trigonelline (N'-methylnicotinate)	linoleoyl-linoleoyl-glycerol (18:2/18:2) [2]*	-0.147094	0.288505	0.69133
trigonelline (N'-methylnicotinate)	linoleoylcarnitine (C18:2)*	-0.196112	0.155245	0.55081
trigonelline (N'-methylnicotinate)	linoleoylcholine*	-0.0607597	0.662512	0.901078
trigonelline (N'-methylnicotinate)	lithocholate sulfate (1)	-0.0441785	0.75109	0.932265
trigonelline (N'-methylnicotinate)	lysine	-0.0786354	0.571934	0.863626
trigonelline (N'-methylnicotinate)	malate	-0.00346865	0.98014	0.995306
trigonelline (N'-methylnicotinate)	maleate	0.318544	0.0188972	0.211926
trigonelline (N'-methylnicotinate)	maltose	-0.0463122	0.739482	0.928637
trigonelline (N'-methylnicotinate)	maltotetraose	-0.0283596	0.838694	0.958748
trigonelline (N'-methylnicotinate)	maltotriose	-0.0603623	0.664588	0.901864
trigonelline (N'-methylnicotinate)	mannitol/sorbitol	0.016276	0.907009	0.977545
trigonelline (N'-methylnicotinate)	mannonate*	0.353383	0.00876136	0.13936
trigonelline (N'-methylnicotinate)	mannose	0.0396798	0.77574	0.940027
trigonelline (N'-methylnicotinate)	margarate (17:0)	0.0242043	0.862079	0.965362
trigonelline (N'-methylnicotinate)	margaroylcarnitine (C17)*	0.0619402	0.656361	0.898469
trigonelline (N'-methylnicotinate)	metabolonic lactone sulfate	-0.0513436	0.712342	0.919211
trigonelline (N'-methylnicotinate)	methionine	-0.212045	0.123729	0.503249
trigonelline (N'-methylnicotinate)	methionine sulfone	-0.0181056	0.896609	0.974779
trigonelline (N'-methylnicotinate)	methionine sulfoxide	-0.0476082	0.73246	0.926146
trigonelline (N'-methylnicotinate)	methyl glucopyranoside (alpha + beta)	0.0631599	0.650029	0.896066
trigonelline (N'-methylnicotinate)	methyl indole-3-acetate	0.210078	0.127334	0.50906
trigonelline (N'-methylnicotinate)	methyl-4-hydroxybenzoate sulfate	0.373199	0.00544488	0.106002
trigonelline (N'-methylnicotinate)	myo-inositol	0.0132266	0.924374	0.982012
trigonelline (N'-methylnicotinate)	myristate (14:0)	0.0568325	0.683134	0.908913
trigonelline (N'-methylnicotinate)	myristoleate (14:1n5)	-0.0519535	0.709076	0.918224
trigonelline (N'-methylnicotinate)	myristoleoylcarnitine (C14:1)*	-0.00308748	0.982322	0.995764
trigonelline (N'-methylnicotinate)	myristoyl dihydrosphingomyelin (d18:0/14:0)*	0.261216	0.0564051	0.358783
trigonelline (N'-methylnicotinate)	myristoyl-linoleoyl-glycerol (14:0/18:2) [1]*	-0.0113212	0.935244	0.984918
trigonelline (N'-methylnicotinate)	myristoyl-linoleoyl-glycerol (14:0/18:2) [2]*	-0.0853633	0.539392	0.848795
trigonelline (N'-methylnicotinate)	myristoylcarnitine (C14)	-0.0152849	0.912648	0.978998
trigonelline (N'-methylnicotinate)	N,N,N-trimethyl-5-aminovalerate	0.33501	0.013278	0.175789
trigonelline (N'-methylnicotinate)	N,N,N-trimethyl-alanylproline betaine (TMAP)	-0.0220698	0.874139	0.968601
trigonelline (N'-methylnicotinate)	N,N-dimethyl-5-aminovalerate	0.0183526	0.895207	0.974456
trigonelline (N'-methylnicotinate)	N,N-dimethyl-pro-pro	-0.0276348	0.842763	0.95993
trigonelline (N'-methylnicotinate)	N,N-dimethylalanine	-0.0402523	0.77259	0.939217
trigonelline (N'-methylnicotinate)	N-(2-furoyl)glycine	0.0824118	0.553556	0.855394
trigonelline (N'-methylnicotinate)	N-acetyl-1-methylhistidine*	-0.0637482	0.646983	0.894785
trigonelline (N'-methylnicotinate)	N-acetyl-2-aminoadipate	0.219059	0.111503	0.48251
trigonelline (N'-methylnicotinate)	N-acetyl-2-aminooctanoate*	-0.0580522	0.676704	0.906483
trigonelline (N'-methylnicotinate)	N-acetyl-aspartyl-glutamate (NAAG)	-0.156928	0.257116	0.664493
trigonelline (N'-methylnicotinate)	N-acetyl-beta-alanine	-0.0094149	0.94613	0.987298
trigonelline (N'-methylnicotinate)	N-acetyl-isoputreanine	0.119954	0.387599	0.764384
trigonelline (N'-methylnicotinate)	N-acetylalanine	0.0332762	0.811204	0.950438
trigonelline (N'-methylnicotinate)	N-acetylarginine	0.335239	0.0132114	0.175301
trigonelline (N'-methylnicotinate)	N-acetylasparagine	0.112788	0.416778	0.78297
trigonelline (N'-methylnicotinate)	N-acetylaspartate (NAA)	-0.0572136	0.681122	0.908179
trigonelline (N'-methylnicotinate)	N-acetylcarnosine	0.0332762	0.811204	0.950438
trigonelline (N'-methylnicotinate)	N-acetylcitrulline	0.101968	0.463138	0.809998
trigonelline (N'-methylnicotinate)	N-acetylglucosamine/N-acetylgalactosamine	0.055384	0.690799	0.911731
trigonelline (N'-methylnicotinate)	N-acetylglucosaminylasparagine	0.123766	0.372584	0.754252
trigonelline (N'-methylnicotinate)	N-acetylglutamate	0.122851	0.376155	0.756663
trigonelline (N'-methylnicotinate)	N-acetylglutamine	0.13825	0.318786	0.715641
trigonelline (N'-methylnicotinate)	N-acetylglycine	-0.0809987	0.5604	0.858332
trigonelline (N'-methylnicotinate)	N-acetylhistidine	-0.119802	0.388207	0.764811
trigonelline (N'-methylnicotinate)	N-acetylisoleucine	0.193139	0.161729	0.559855
trigonelline (N'-methylnicotinate)	N-acetylkynurenine (2)	0.178926	0.195477	0.601438
trigonelline (N'-methylnicotinate)	N-acetylleucine	0.262969	0.0547105	0.353712
trigonelline (N'-methylnicotinate)	N-acetylmethionine	-0.0297694	0.83079	0.956403
trigonelline (N'-methylnicotinate)	N-acetylneuraminate	0.259463	0.0581418	0.363669
trigonelline (N'-methylnicotinate)	N-acetylphenylalanine	0.278064	0.0417631	0.311905
trigonelline (N'-methylnicotinate)	N-acetylproline	0.135582	0.328306	0.722811
trigonelline (N'-methylnicotinate)	N-acetylputrescine	0.19596	0.155573	0.551249
trigonelline (N'-methylnicotinate)	N-acetylserine	-0.0549266	0.693227	0.912544
trigonelline (N'-methylnicotinate)	N-acetyltaurine	-0.155937	0.260171	0.667508
trigonelline (N'-methylnicotinate)	N-acetyltheanine	-0.0731086	0.599327	0.875467
trigonelline (N'-methylnicotinate)	N-acetylthreonine	-0.112255	0.419	0.784387
trigonelline (N'-methylnicotinate)	N-acetyltryptophan	0.110882	0.424745	0.788042
trigonelline (N'-methylnicotinate)	N-acetyltyrosine	0.165466	0.2318	0.639725
trigonelline (N'-methylnicotinate)	N-acetylvaline	0.0955594	0.491856	0.824804
trigonelline (N'-methylnicotinate)	N-behenoyl-sphingadienine (d18:2/22:0)*	0.068725	0.621454	0.884284
trigonelline (N'-methylnicotinate)	N-carbamoylalanine	0.264214	0.0535331	0.350114
trigonelline (N'-methylnicotinate)	N-carbamoylvaline	-0.0957787	0.490858	0.824323
trigonelline (N'-methylnicotinate)	N-delta-acetylornithine	0.0622451	0.654776	0.897807
trigonelline (N'-methylnicotinate)	N-formylanthranilic acid	-0.0204346	0.883397	0.971078
trigonelline (N'-methylnicotinate)	N-formylmethionine	0.0187917	0.892714	0.973699
trigonelline (N'-methylnicotinate)	N-formylphenylalanine	0.0428816	0.758172	0.934542
trigonelline (N'-methylnicotinate)	N-methylhydroxyproline	-0.0131514	0.924803	0.982167
trigonelline (N'-methylnicotinate)	N-methylpipecolate	0.0862588	0.535129	0.846706
trigonelline (N'-methylnicotinate)	N-methylproline	0.0650658	0.640184	0.892029
trigonelline (N'-methylnicotinate)	N-methyltaurine	0.0685926	0.622127	0.884583
trigonelline (N'-methylnicotinate)	N-oleoylserine	0.0943396	0.497425	0.82758
trigonelline (N'-methylnicotinate)	N-oleoyltaurine	0.0812289	0.559283	0.85793
trigonelline (N'-methylnicotinate)	N-oxalyl glycine (NOG)	0.0567954	0.68333	0.909044
trigonelline (N'-methylnicotinate)	N-palmitoyl-heptadecasphingosine (d17:1/16:0)*	0.3251	0.016456	0.197187
trigonelline (N'-methylnicotinate)	N-palmitoyl-sphingadienine (d18:2/16:0)*	0.0591957	0.670696	0.904314
trigonelline (N'-methylnicotinate)	N-palmitoyl-sphinganine (d18:0/16:0)	0.406899	0.0022624	0.0620156
trigonelline (N'-methylnicotinate)	N-palmitoyl-sphingosine (d18:1/16:0)	0.379531	0.00464813	0.0967889
trigonelline (N'-methylnicotinate)	N-palmitoylglycine	0.0496665	0.721352	0.922506
trigonelline (N'-methylnicotinate)	N-palmitoylserine	0.291741	0.0323149	0.276525
trigonelline (N'-methylnicotinate)	N-stearoyl-sphingadienine (d18:2/18:0)*	0.200839	0.145335	0.536409
trigonelline (N'-methylnicotinate)	N-stearoyl-sphinganine (d18:0/18:0)*	0.140842	0.309709	0.708667
trigonelline (N'-methylnicotinate)	N-stearoyl-sphingosine (d18:1/18:0)*	0.229426	0.0951519	0.451414
trigonelline (N'-methylnicotinate)	N-stearoylserine*	0.201601	0.143782	0.534152
trigonelline (N'-methylnicotinate)	N-stearoyltaurine	0.175314	0.204802	0.611879
trigonelline (N'-methylnicotinate)	N1-Methyl-2-pyridone-5-carboxamide	0.133067	0.337443	0.729879
trigonelline (N'-methylnicotinate)	N1-Methyl-4-pyridone-3-carboxamide	0.19939	0.148321	0.540882
trigonelline (N'-methylnicotinate)	1-methyladenosine	0.146636	0.290023	0.692617
trigonelline (N'-methylnicotinate)	N1-methylinosine	0.0851153	0.540575	0.84931
trigonelline (N'-methylnicotinate)	N2,N2-dimethylguanosine	0.0237469	0.864661	0.966043
trigonelline (N'-methylnicotinate)	N2,N5-diacetylornithine	0.203507	0.139953	0.528338
trigonelline (N'-methylnicotinate)	N2-acetyl,N6-methyllysine	0.170591	0.217458	0.625287
trigonelline (N'-methylnicotinate)	N2-methylguanosine	0.0783531	0.573319	0.864167
trigonelline (N'-methylnicotinate)	N4-acetylcytidine	-0.0356394	0.798068	0.946876
trigonelline (N'-methylnicotinate)	N6,N6,N6-trimethyllysine	0.200457	0.146117	0.537391
trigonelline (N'-methylnicotinate)	N6,N6-dimethyllysine	0.0746712	0.591523	0.872161
trigonelline (N'-methylnicotinate)	N6-acetyllysine	0.0994473	0.474323	0.815757
trigonelline (N'-methylnicotinate)	N6-carbamoylthreonyladenosine	-0.204803	0.137393	0.524386
trigonelline (N'-methylnicotinate)	N6-methyladenosine	0.0769583	0.580185	0.867061
trigonelline (N'-methylnicotinate)	N6-methyllysine	0.0630837	0.650424	0.896228
trigonelline (N'-methylnicotinate)	N6-succinyladenosine	-0.061276	0.659819	0.899924
trigonelline (N'-methylnicotinate)	nervonoylcarnitine (C24:1)*	0.0819374	0.55585	0.856402
trigonelline (N'-methylnicotinate)	nicotinamide	-0.0691062	0.619516	0.883535
trigonelline (N'-methylnicotinate)	nonadecanoate (19:0)	-0.0200877	0.885363	0.97157
trigonelline (N'-methylnicotinate)	nonanoylcarnitine (C9)	-0.225366	0.101318	0.463746
trigonelline (N'-methylnicotinate)	O-acetylhomoserine	-0.0862588	0.535129	0.846706
trigonelline (N'-methylnicotinate)	o-cresol sulfate	0.12694	0.360352	0.746055
trigonelline (N'-methylnicotinate)	O-sulfo-L-tyrosine	0.0599581	0.666702	0.902733
trigonelline (N'-methylnicotinate)	octadecadienedioate (C18:2-DC)*	-0.0825996	0.55265	0.854932
trigonelline (N'-methylnicotinate)	octadecanedioate (C18)	-0.289041	0.0340239	0.28326
trigonelline (N'-methylnicotinate)	octadecanedioylcarnitine (C18-DC)*	-0.160968	0.244913	0.652819
trigonelline (N'-methylnicotinate)	octadecenedioate (C18:1-DC)	-0.132457	0.339682	0.731351
trigonelline (N'-methylnicotinate)	octadecenedioylcarnitine (C18:1-DC)*	-0.129102	0.35216	0.740158
trigonelline (N'-methylnicotinate)	octanoylcarnitine (C8)	-0.155479	0.261589	0.668668
trigonelline (N'-methylnicotinate)	oleate/vaccenate (18:1)	0.134591	0.331886	0.725572
trigonelline (N'-methylnicotinate)	oleoyl ethanolamide	0.0906804	0.514327	0.836354
trigonelline (N'-methylnicotinate)	oleoyl-arachidonoyl-glycerol (18:1/20:4) [1]*	0.174919	0.205839	0.613076
trigonelline (N'-methylnicotinate)	oleoyl-arachidonoyl-glycerol (18:1/20:4) [2]*	0.202668	0.141628	0.530882
trigonelline (N'-methylnicotinate)	oleoyl-linolenoyl-glycerol (18:1/18:3) [2]*	-0.0202344	0.884531	0.97132
trigonelline (N'-methylnicotinate)	oleoyl-linoleoyl-glycerol (18:1/18:2) [1]	0.0210025	0.88018	0.970181
trigonelline (N'-methylnicotinate)	oleoyl-linoleoyl-glycerol (18:1/18:2) [2]	-0.0337336	0.808657	0.949787
trigonelline (N'-methylnicotinate)	oleoyl-oleoyl-glycerol (18:1/18:1) [1]*	0.131084	0.344753	0.734899
trigonelline (N'-methylnicotinate)	oleoyl-oleoyl-glycerol (18:1/18:1) [2]*	0.0653707	0.638614	0.89143
trigonelline (N'-methylnicotinate)	oleoylcarnitine (C18:1)	0.09251	0.50584	0.832081
trigonelline (N'-methylnicotinate)	oleoylcholine	-0.00430755	0.975339	0.994184
trigonelline (N'-methylnicotinate)	ornithine	0.061559	0.658345	0.899313
trigonelline (N'-methylnicotinate)	orotate	-0.166762	0.228114	0.636242
trigonelline (N'-methylnicotinate)	orotidine	0.00506956	0.970978	0.993191
trigonelline (N'-methylnicotinate)	oxalate (ethanedioate)	0.0510387	0.713978	0.91981
trigonelline (N'-methylnicotinate)	oxindolylalanine	0.0273299	0.844477	0.96036
trigonelline (N'-methylnicotinate)	p-cresol glucuronide*	0.150963	0.275868	0.681146
trigonelline (N'-methylnicotinate)	p-cresol sulfate	0.148085	0.285233	0.688628
trigonelline (N'-methylnicotinate)	palmitate (16:0)	0.0849628	0.541303	0.849628
trigonelline (N'-methylnicotinate)	palmitoleate (16:1n7)	0.00674671	0.961383	0.990934
trigonelline (N'-methylnicotinate)	palmitoleoyl-arachidonoyl-glycerol (16:1/20:4) [2]*	-0.137564	0.321217	0.717527
trigonelline (N'-methylnicotinate)	palmitoleoyl-linoleoyl-glycerol (16:1/18:2) [1]*	-0.0245092	0.860359	0.964854
trigonelline (N'-methylnicotinate)	palmitoleoylcarnitine (C16:1)*	0.012388	0.929156	0.983366
trigonelline (N'-methylnicotinate)	palmitoyl dihydrosphingomyelin (d18:0/16:0)*	0.43442	0.00102982	0.0370924
trigonelline (N'-methylnicotinate)	palmitoyl ethanolamide	0.196493	0.154428	0.54971
trigonelline (N'-methylnicotinate)	palmitoyl sphingomyelin (d18:1/16:0)	0.401715	0.00260506	0.0679405
trigonelline (N'-methylnicotinate)	palmitoyl-arachidonoyl-glycerol (16:0/20:4) [1]*	0.129812	0.349497	0.738306
trigonelline (N'-methylnicotinate)	palmitoyl-arachidonoyl-glycerol (16:0/20:4) [2]*	0.135976	0.326888	0.721766
trigonelline (N'-methylnicotinate)	palmitoyl-linolenoyl-glycerol (16:0/18:3) [2]*	0.117504	0.397437	0.770737
trigonelline (N'-methylnicotinate)	palmitoyl-linoleoyl-glycerol (16:0/18:2) [1]*	-0.00392605	0.977522	0.994632
trigonelline (N'-methylnicotinate)	palmitoyl-linoleoyl-glycerol (16:0/18:2) [2]*	-0.103183	0.457797	0.807104
trigonelline (N'-methylnicotinate)	palmitoyl-oleoyl-glycerol (16:0/18:1) [1]*	0.140842	0.309709	0.708667
trigonelline (N'-methylnicotinate)	palmitoyl-oleoyl-glycerol (16:0/18:1) [2]*	0.119421	0.389729	0.765809
trigonelline (N'-methylnicotinate)	palmitoyl-sphingosine-phosphoethanolamine (d18:1/16:0)	0.4672	0.000368564	0.018361
trigonelline (N'-methylnicotinate)	palmitoylcarnitine (C16)	0.0184868	0.894445	0.974156
trigonelline (N'-methylnicotinate)	palmitoylcholine	-0.0422734	0.7615	0.935537
trigonelline (N'-methylnicotinate)	pantoate	0.0341154	0.806533	0.949102
trigonelline (N'-methylnicotinate)	pantothenate (Vitamin B5)	-0.220431	0.109223	0.478504
trigonelline (N'-methylnicotinate)	paraxanthine	0.431142	0.00113498	0.039541
trigonelline (N'-methylnicotinate)	pentadecanoate (15:0)	-0.0129979	0.925678	0.982397
trigonelline (N'-methylnicotinate)	pentose acid*	0.159748	0.248555	0.656417
trigonelline (N'-methylnicotinate)	perfluorohexanesulfonic acid	0.337831	0.012476	0.170106
trigonelline (N'-methylnicotinate)	perfluorooctanesulfonate (PFOS)	0.273337	0.0455139	0.324666
trigonelline (N'-methylnicotinate)	perfluorooctanoate (PFOA)	0.128416	0.354747	0.742036
trigonelline (N'-methylnicotinate)	phenol glucuronide	0.0984447	0.478813	0.818093
trigonelline (N'-methylnicotinate)	phenol sulfate	0.00255384	0.985377	0.996485
trigonelline (N'-methylnicotinate)	phenylacetate	0.139769	0.313448	0.711591
trigonelline (N'-methylnicotinate)	phenylacetylcarnitine	0.192145	0.16394	0.562819
trigonelline (N'-methylnicotinate)	phenylacetylglutamate	0.232691	0.0904093	0.441752
trigonelline (N'-methylnicotinate)	phenylacetylglutamine	0.240633	0.0796428	0.418046
trigonelline (N'-methylnicotinate)	phenylalanine	0.11195	0.420273	0.785249
trigonelline (N'-methylnicotinate)	phenylalanylhydroxyproline*	-0.0880458	0.526672	0.842575
trigonelline (N'-methylnicotinate)	phenyllactate (PLA)	-0.126663	0.36141	0.746643
trigonelline (N'-methylnicotinate)	phenylpyruvate	0.0765771	0.582068	0.867902
trigonelline (N'-methylnicotinate)	phosphate	0.154946	0.263249	0.67016
trigonelline (N'-methylnicotinate)	phosphoethanolamine (PE)	-0.0568325	0.683134	0.908913
trigonelline (N'-methylnicotinate)	phytanate	-0.0397561	0.77532	0.939938
trigonelline (N'-methylnicotinate)	picolinate	-0.0284161	0.838377	0.958604
trigonelline (N'-methylnicotinate)	picolinoylglycine	0.0114732	0.934376	0.984691
trigonelline (N'-methylnicotinate)	pimeloylcarnitine/3-methyladipoylcarnitine (C7-DC)	0.0956131	0.491612	0.824728
trigonelline (N'-methylnicotinate)	pipecolate	0.38967	0.00358474	0.082581
trigonelline (N'-methylnicotinate)	piperine	0.0319802	0.81843	0.952784
trigonelline (N'-methylnicotinate)	pregnanediol-3-glucuronide	-0.175834	0.20344	0.610263
trigonelline (N'-methylnicotinate)	pregnen-diol disulfate*	-0.264875	0.0529155	0.348076
trigonelline (N'-methylnicotinate)	pregnenediol sulfate (C21H34O5S)*	-0.209834	0.127786	0.509721
trigonelline (N'-methylnicotinate)	pregnenetriol disulfate*	-0.294911	0.0304001	0.268703
trigonelline (N'-methylnicotinate)	pregnenetriol sulfate*	-0.266324	0.0515835	0.344005
trigonelline (N'-methylnicotinate)	pregnenolone sulfate	-0.169735	0.21981	0.62761
trigonelline (N'-methylnicotinate)	pristanate	-0.0266003	0.848579	0.961677
trigonelline (N'-methylnicotinate)	prolylhydroxyproline	-0.0354107	0.799337	0.947202
trigonelline (N'-methylnicotinate)	proline	0.118201	0.394624	0.768983
trigonelline (N'-methylnicotinate)	prolylglycine	0.038765	0.78078	0.941614
trigonelline (N'-methylnicotinate)	propionylcarnitine (C3)	0.0475319	0.732873	0.926287
trigonelline (N'-methylnicotinate)	propionylglycine (C3)	0.0576721	0.678705	0.907279
trigonelline (N'-methylnicotinate)	pseudouridine	0.0793978	0.568202	0.861916
trigonelline (N'-methylnicotinate)	pyridoxal	0.0662855	0.633915	0.889304
trigonelline (N'-methylnicotinate)	pyridoxate	0.122089	0.379147	0.758798
trigonelline (N'-methylnicotinate)	pyrraline	0.0226051	0.871112	0.96775
trigonelline (N'-methylnicotinate)	pyruvate	0.0610253	0.661126	0.900404
trigonelline (N'-methylnicotinate)	quinate	0.679588	1.6009e-08	5.24895e-06
trigonelline (N'-methylnicotinate)	quinolinate	0.00880503	0.949615	0.988136
trigonelline (N'-methylnicotinate)	retinal	0.00514619	0.970539	0.993103
trigonelline (N'-methylnicotinate)	retinol (Vitamin A)	0.0724605	0.602576	0.876726
trigonelline (N'-methylnicotinate)	ribitol	0.0310654	0.823539	0.954386
trigonelline (N'-methylnicotinate)	ribonate	-0.126587	0.361701	0.746871
trigonelline (N'-methylnicotinate)	S-1-pyrroline-5-carboxylate	0.0219173	0.875002	0.968815
trigonelline (N'-methylnicotinate)	S-adenosylhomocysteine (SAH)	-0.087409	0.529678	0.844045
trigonelline (N'-methylnicotinate)	S-allylcysteine	-0.101453	0.465411	0.811139
trigonelline (N'-methylnicotinate)	S-carboxyethylcysteine	0.17835	0.196945	0.603178
trigonelline (N'-methylnicotinate)	S-carboxymethyl-L-cysteine	0.122453	0.377715	0.757762
trigonelline (N'-methylnicotinate)	S-methylcysteine	0.118658	0.392784	0.767855
trigonelline (N'-methylnicotinate)	S-methylcysteine sulfoxide	0.126434	0.362284	0.747191
trigonelline (N'-methylnicotinate)	salicylate	0.151439	0.274339	0.679767
trigonelline (N'-methylnicotinate)	sarcosine	0.057976	0.677105	0.906659
trigonelline (N'-methylnicotinate)	sebacate (C10-DC)	-0.0810749	0.56003	0.858195
trigonelline (N'-methylnicotinate)	serine	-0.0192491	0.890118	0.972976
trigonelline (N'-methylnicotinate)	serotonin	-0.214484	0.119366	0.495832
trigonelline (N'-methylnicotinate)	spermidine	0.0305317	0.826523	0.955167
trigonelline (N'-methylnicotinate)	sphingadienine	-0.0529445	0.703779	0.916303
trigonelline (N'-methylnicotinate)	sphinganine	0.0968553	0.485975	0.82174
trigonelline (N'-methylnicotinate)	sphinganine-1-phosphate	0.174462	0.207046	0.614281
trigonelline (N'-methylnicotinate)	sphingomyelin (d17:1/14:0, d16:1/15:0)*	0.247951	0.0706418	0.396572
trigonelline (N'-methylnicotinate)	sphingomyelin (d17:1/16:0, d18:1/15:0, d16:1/17:0)*	0.379302	0.00467501	0.0970389
trigonelline (N'-methylnicotinate)	sphingomyelin (d17:2/16:0, d18:2/15:0)*	0.293997	0.0309427	0.270915
trigonelline (N'-methylnicotinate)	sphingomyelin (d18:0/18:0, d19:0/17:0)*	0.229274	0.095378	0.451923
trigonelline (N'-methylnicotinate)	sphingomyelin (d18:0/20:0, d16:0/22:0)*	0.186964	0.175825	0.577688
trigonelline (N'-methylnicotinate)	sphingomyelin (d18:1/14:0, d16:1/16:0)*	0.365428	0.00658421	0.118533
trigonelline (N'-methylnicotinate)	sphingomyelin (d18:1/17:0, d17:1/18:0, d19:1/16:0)	0.34271	0.011187	0.160107
trigonelline (N'-methylnicotinate)	sphingomyelin (d18:1/18:1, d18:2/18:0)	0.256871	0.0607879	0.370865
trigonelline (N'-methylnicotinate)	sphingomyelin (d18:1/19:0, d19:1/18:0)*	0.200762	0.145491	0.53663
trigonelline (N'-methylnicotinate)	sphingomyelin (d18:1/20:0, d16:1/22:0)*	0.248409	0.0701074	0.395252
trigonelline (N'-methylnicotinate)	sphingomyelin (d18:1/20:1, d18:2/20:0)*	0.24048	0.0798395	0.418526
trigonelline (N'-methylnicotinate)	sphingomyelin (d18:1/20:2, d18:2/20:1, d16:1/22:2)*	0.131618	0.342775	0.733499
trigonelline (N'-methylnicotinate)	sphingomyelin (d18:1/21:0, d17:1/22:0, d16:1/23:0)*	0.318925	0.0187473	0.211106
trigonelline (N'-methylnicotinate)	sphingomyelin (d18:1/22:1, d18:2/22:0, d16:1/24:1)*	0.177663	0.198702	0.605053
trigonelline (N'-methylnicotinate)	sphingomyelin (d18:1/22:2, d18:2/22:1, d16:1/24:2)*	0.174538	0.206844	0.614071
trigonelline (N'-methylnicotinate)	sphingomyelin (d18:1/24:1, d18:2/24:0)*	0.407585	0.00222019	0.06124
trigonelline (N'-methylnicotinate)	sphingomyelin (d18:1/25:0, d19:0/24:1, d20:1/23:0, d19:1/24:0)*	0.207547	0.132088	0.516075
trigonelline (N'-methylnicotinate)	sphingomyelin (d18:2/14:0, d18:1/14:1)*	0.185211	0.179985	0.582649
trigonelline (N'-methylnicotinate)	sphingomyelin (d18:2/16:0, d18:1/16:1)*	0.34858	0.00978971	0.148487
trigonelline (N'-methylnicotinate)	sphingomyelin (d18:2/18:1)*	0.18765	0.174216	0.57562
trigonelline (N'-methylnicotinate)	sphingomyelin (d18:2/21:0, d16:2/23:0)*	0.239032	0.0817274	0.423004
trigonelline (N'-methylnicotinate)	sphingomyelin (d18:2/23:0, d18:1/23:1, d17:1/24:1)*	0.331046	0.0144796	0.18414
trigonelline (N'-methylnicotinate)	sphingomyelin (d18:2/23:1)*	0.254202	0.0636122	0.378807
trigonelline (N'-methylnicotinate)	sphingomyelin (d18:2/24:1, d18:1/24:2)*	0.323347	0.0170809	0.201259
trigonelline (N'-methylnicotinate)	sphingomyelin (d18:2/24:2)*	0.0349533	0.801876	0.947768
trigonelline (N'-methylnicotinate)	sphingosine	0.0719268	0.605258	0.877819
trigonelline (N'-methylnicotinate)	sphingosine 1-phosphate	0.135963	0.326935	0.721766
trigonelline (N'-methylnicotinate)	stachydrine	0.0354869	0.798914	0.947128
trigonelline (N'-methylnicotinate)	stearate (18:0)	0.0644559	0.643328	0.893332
trigonelline (N'-methylnicotinate)	stearidonate (18:4n3)	0.138403	0.318248	0.715295
trigonelline (N'-methylnicotinate)	stearoyl ethanolamide	0.23705	0.0843677	0.429241
trigonelline (N'-methylnicotinate)	stearoyl sphingomyelin (d18:1/18:0)	0.34454	0.0107341	0.156375
trigonelline (N'-methylnicotinate)	stearoyl-arachidonoyl-glycerol (18:0/20:4) [1]*	0.187116	0.175466	0.577193
trigonelline (N'-methylnicotinate)	stearoyl-arachidonoyl-glycerol (18:0/20:4) [2]*	0.158529	0.252233	0.659783
trigonelline (N'-methylnicotinate)	stearoylcarnitine (C18)	0.151134	0.275318	0.680588
trigonelline (N'-methylnicotinate)	stearoylcholine*	-0.0546582	0.694652	0.91314
trigonelline (N'-methylnicotinate)	succinate	0.0228321	0.869828	0.967403
trigonelline (N'-methylnicotinate)	succinoyltaurine	-0.0718604	0.605592	0.877989
trigonelline (N'-methylnicotinate)	succinylcarnitine (C4-DC)	0.0420439	0.762757	0.935952
trigonelline (N'-methylnicotinate)	sulfate of piperine metabolite C16H19NO3 (2)*	0.0423014	0.761346	0.935537
trigonelline (N'-methylnicotinate)	sulfate of piperine metabolite C16H19NO3 (3)*	0.0250448	0.857339	0.964052
trigonelline (N'-methylnicotinate)	sulfate of piperine metabolite C18H21NO3 (1)*	-0.00267662	0.984674	0.996387
trigonelline (N'-methylnicotinate)	sulfate of piperine metabolite C18H21NO3 (3)*	-0.0471825	0.734764	0.92709
trigonelline (N'-methylnicotinate)	sulfate*	0.0717743	0.606025	0.878124
trigonelline (N'-methylnicotinate)	tartronate (hydroxymalonate)	0.0181056	0.896609	0.974779
trigonelline (N'-methylnicotinate)	taurine	0.0562226	0.686358	0.910091
trigonelline (N'-methylnicotinate)	taurochenodeoxycholate	0.165202	0.232555	0.640545
trigonelline (N'-methylnicotinate)	taurochenodeoxycholic acid 3-sulfate	0.216292	0.11621	0.490688
trigonelline (N'-methylnicotinate)	taurocholate	0.136512	0.324969	0.720344
trigonelline (N'-methylnicotinate)	taurocholenate sulfate*	-0.100286	0.470586	0.813874
trigonelline (N'-methylnicotinate)	taurodeoxycholate	0.148042	0.285372	0.688835
trigonelline (N'-methylnicotinate)	taurodeoxycholic acid 3-sulfate	0.163919	0.236256	0.64433
trigonelline (N'-methylnicotinate)	taurolithocholate 3-sulfate	0.124376	0.370214	0.75274
trigonelline (N'-methylnicotinate)	tetradecadienedioate (C14:2-DC)*	-0.130028	0.34869	0.737575
trigonelline (N'-methylnicotinate)	tetradecadienoate (14:2)*	-0.239108	0.0816272	0.422788
trigonelline (N'-methylnicotinate)	tetradecanedioate (C14)	-0.275853	0.0434846	0.317902
trigonelline (N'-methylnicotinate)	tetrahydrocortisol glucuronide	0.0935773	0.500923	0.829528
trigonelline (N'-methylnicotinate)	tetrahydrocortisol sulfate (1)	-0.128439	0.354662	0.742036
trigonelline (N'-methylnicotinate)	tetrahydrocortisone glucuronide (5)	0.00323995	0.98145	0.995589
trigonelline (N'-methylnicotinate)	theobromine	0.431065	0.00113754	0.039602
trigonelline (N'-methylnicotinate)	theophylline	0.348885	0.00972145	0.147879
trigonelline (N'-methylnicotinate)	thioproline	0.0884696	0.524676	0.841477
trigonelline (N'-methylnicotinate)	threonate	0.0741376	0.594183	0.873318
trigonelline (N'-methylnicotinate)	threonine	-0.128188	0.355611	0.742565
trigonelline (N'-methylnicotinate)	thymol sulfate	0.145534	0.293705	0.695838
trigonelline (N'-methylnicotinate)	thyroxine	0.210673	0.126236	0.507191
trigonelline (N'-methylnicotinate)	tiglyl carnitine (C5)	0.0788641	0.570813	0.86306
trigonelline (N'-methylnicotinate)	hydroxyproline	0.0669716	0.6304	0.887811
trigonelline (N'-methylnicotinate)	trans-urocanate	0.0917477	0.509367	0.833923
trigonelline (N'-methylnicotinate)	tricosanoyl sphingomyelin (d18:1/23:0)*	0.275777	0.043545	0.318142
trigonelline (N'-methylnicotinate)	tridecenedioate (C13:1-DC)*	-0.0342672	0.805689	0.948816
trimethylamine N-oxide	Liver fat (%)	0.123428	0.373902	0.755176
trimethylamine N-oxide	Sodium (mmol/L)	0.16036	0.246723	0.654608
trimethylamine N-oxide	Potassium (mmol/L)	0.0959592	0.490038	0.823946
trimethylamine N-oxide	Creatinine (mg/dL)	0.176365	0.202056	0.608816
trimethylamine N-oxide	Urea (BUN) (mg/dL)	0.371141	0.00572839	0.109275
trimethylamine N-oxide	Uric acid (mg/dL)	-0.0472958	0.734151	0.926803
trimethylamine N-oxide	ALT (IU/L)	0.172772	0.211547	0.619345
trimethylamine N-oxide	AST (IU/L)	0.151354	0.274612	0.680034
trimethylamine N-oxide	GGT (U/L)	0.191279	0.165885	0.56509
trimethylamine N-oxide	Alkaline phosphatase (IU/L)	0.150812	0.276353	0.681494
trimethylamine N-oxide	Total Bilirubin (mg/dL)	-0.125315	0.366584	0.750354
trimethylamine N-oxide	Albumin (g/dL)	-0.0971663	0.484569	0.821071
trimethylamine N-oxide	Creatine Kinase (U/L)	0.183735	0.183541	0.587075
trimethylamine N-oxide	Total cholesterol (mg/dL)	0.0521119	0.708228	0.917932
trimethylamine N-oxide	High Density Lipoprotein (mg/dL)	0.254043	0.063784	0.379211
trimethylamine N-oxide	Low Density Lipoprotein (mg/dL)	-0.0223044	0.872812	0.968224
trimethylamine N-oxide	Triglycerides (mg/dL)	-0.133941	0.33425	0.727553
trimethylamine N-oxide	Glucose (mg/dL)	0.127702	0.357452	0.743954
trimethylamine N-oxide	Insulin (mg/dL)	0.068696	0.621601	0.884405
trimethylamine N-oxide	Weight (kg)	-0.119468	0.38954	0.765806
trimethylamine N-oxide	Body mass index (kg/m2)	-0.00991231	0.943288	0.986728
trimethylamine N-oxide	Heart rate (bpm)	0.0168579	0.903699	0.976708
trimethylamine N-oxide	Systolic blood pressure (mmHg)	-0.0419757	0.763131	0.936076
trimethylamine N-oxide	Diastolic blood pressure (mmHg)	-0.0188592	0.892331	0.973632
trimethylamine N-oxide	Waist circumference (cm)	-0.0807361	0.561677	0.859037
trimethylamine N-oxide	Hip circumference (cm)	-0.000840129	0.995189	0.998893
trimethylamine N-oxide	Trunk fat mass (kg/m2)	-0.0356523	0.797996	0.946876
trimethylamine N-oxide	Trunk fat free mass (kg/m2)	-0.0475755	0.732637	0.926287
trimethylamine N-oxide	Trunk total body water (%)	-0.0739922	0.594909	0.87367
trimethylamine N-oxide	Left arm fat mass (kg/m2)	-0.0451568	0.74576	0.930562
trimethylamine N-oxide	Left arm fat free mass (kg/m2)	0.00603192	0.965471	0.991951
trimethylamine N-oxide	Left arm total body water (%)	-0.0739922	0.594909	0.87367
trimethylamine N-oxide	Right arm fat mass (kg/m2)	-0.0393599	0.777501	0.94069
trimethylamine N-oxide	Right arm fat free mass (kg/m2)	-0.0108509	0.937928	0.985541
trimethylamine N-oxide	Right arm total body water (%)	-0.0739922	0.594909	0.87367
trimethylamine N-oxide	Left leg fat mass (kg/m2)	0.0257403	0.85342	0.96309
trimethylamine N-oxide	Left leg fat free mass (kg/m2)	-0.0842314	0.544803	0.851158
trimethylamine N-oxide	Left leg total body water (%)	-0.0739922	0.594909	0.87367
trimethylamine N-oxide	Right leg fat mass (kg/m2)	0.0435479	0.754531	0.933512
trimethylamine N-oxide	Right leg fat free mass (kg/m2)	-0.103707	0.455502	0.805926
trimethylamine N-oxide	Right leg total body water (%)	-0.0739922	0.594909	0.87367
trimethylamine N-oxide	(14 or 15)-methylpalmitate (a17:0 or i17:0)	0.212884	0.122216	0.500529
trimethylamine N-oxide	(16 or 17)-methylstearate (a19:0 or i19:0)	0.244597	0.0746612	0.406553
trimethylamine N-oxide	(2 or 3)-decenoate (10:1n7 or n8)	-0.360549	0.0074014	0.126533
trimethylamine N-oxide	(N(1) + N(8))-acetylspermidine	0.0773394	0.578305	0.866238
trimethylamine N-oxide	(S)-3-hydroxybutyrylcarnitine	-0.0643034	0.644115	0.893631
trimethylamine N-oxide	1,2,3-benzenetriol sulfate (2)	0.211051	0.125542	0.506116
trimethylamine N-oxide	1,2-dilinoleoyl-GPC (18:2/18:2)	-0.0789403	0.57044	0.862926
trimethylamine N-oxide	1,2-dilinoleoyl-GPE (18:2/18:2)*	0.0354844	0.798928	0.947134
trimethylamine N-oxide	1,2-dipalmitoyl-GPC (16:0/16:0)	-0.0142939	0.918292	0.980542
trimethylamine N-oxide	1,3,7-trimethylurate	0.319062	0.0186937	0.210868
trimethylamine N-oxide	1,3-dimethylurate	0.275553	0.0437224	0.318797
trimethylamine N-oxide	1,5-anhydroglucitol (1,5-AG)	0.0645321	0.642934	0.893158
trimethylamine N-oxide	1,7-dimethylurate	0.379607	0.00463919	0.096681
trimethylamine N-oxide	1-(1-enyl-oleoyl)-GPE (P-18:1)*	0.174309	0.207449	0.614658
trimethylamine N-oxide	1-(1-enyl-palmitoyl)-2-arachidonoyl-GPC (P-16:0/20:4)*	0.103183	0.457797	0.807104
trimethylamine N-oxide	1-(1-enyl-palmitoyl)-2-arachidonoyl-GPE (P-16:0/20:4)*	0.198628	0.14991	0.543115
trimethylamine N-oxide	1-(1-enyl-palmitoyl)-2-linoleoyl-GPC (P-16:0/18:2)*	0.139013	0.316099	0.713598
trimethylamine N-oxide	1-(1-enyl-palmitoyl)-2-linoleoyl-GPE (P-16:0/18:2)*	0.357042	0.00804203	0.132767
trimethylamine N-oxide	1-(1-enyl-palmitoyl)-2-oleoyl-GPC (P-16:0/18:1)*	0.0429579	0.757755	0.934394
trimethylamine N-oxide	1-(1-enyl-palmitoyl)-2-oleoyl-GPE (P-16:0/18:1)*	0.379607	0.00463919	0.096681
trimethylamine N-oxide	1-(1-enyl-palmitoyl)-2-palmitoleoyl-GPC (P-16:0/16:1)*	0.0296932	0.831217	0.956499
trimethylamine N-oxide	1-(1-enyl-palmitoyl)-2-palmitoyl-GPC (P-16:0/16:0)*	-0.0873261	0.53007	0.844207
trimethylamine N-oxide	1-(1-enyl-palmitoyl)-GPC (P-16:0)*	0.0712407	0.608713	0.879227
trimethylamine N-oxide	1-(1-enyl-palmitoyl)-GPE (P-16:0)*	0.157461	0.255481	0.662997
trimethylamine N-oxide	1-(1-enyl-stearoyl)-2-arachidonoyl-GPE (P-18:0/20:4)*	0.186659	0.176543	0.578461
trimethylamine N-oxide	1-(1-enyl-stearoyl)-2-linoleoyl-GPE (P-18:0/18:2)*	0.464303	0.000405291	0.0195868
trimethylamine N-oxide	1-(1-enyl-stearoyl)-2-oleoyl-GPE (P-18:0/18:1)	0.413913	0.00186274	0.0547952
trimethylamine N-oxide	1-(1-enyl-stearoyl)-GPE (P-18:0)*	0.309472	0.0227772	0.233279
trimethylamine N-oxide	1-arachidonoyl-GPC* (20:4)*	0.00194397	0.988869	0.997447
trimethylamine N-oxide	1-arachidonoyl-GPE (20:4n6)*	-0.10364	0.455796	0.806027
trimethylamine N-oxide	1-arachidonoyl-GPI* (20:4)*	0.173623	0.209271	0.616693
trimethylamine N-oxide	1-arachidonylglycerol (20:4)	0.198174	0.150862	0.544447
trimethylamine N-oxide	1-carboxyethylisoleucine	0.121144	0.382874	0.761271
trimethylamine N-oxide	1-carboxyethylleucine	-0.0248904	0.858209	0.964264
trimethylamine N-oxide	1-carboxyethylphenylalanine	0.119878	0.387903	0.764572
trimethylamine N-oxide	1-carboxyethyltyrosine	0.153576	0.267543	0.673726
trimethylamine N-oxide	1-carboxyethylvaline	0.023137	0.868105	0.966977
trimethylamine N-oxide	1-dihomo-linolenylglycerol (20:3)	-0.0409758	0.768615	0.937877
trimethylamine N-oxide	1-docosahexaenoylglycerol (22:6)	0.0532908	0.701931	0.915675
trimethylamine N-oxide	1-lignoceroyl-GPC (24:0)	0.138215	0.318912	0.71581
trimethylamine N-oxide	1-linolenoyl-GPC (18:3)*	0.171031	0.216257	0.624084
trimethylamine N-oxide	1-linoleoyl-2-arachidonoyl-GPC (18:2/20:4n6)*	0.104784	0.450812	0.803288
trimethylamine N-oxide	1-linoleoyl-2-arachidonoyl-GPE (18:2/20:4)*	0.0347273	0.803132	0.948154
trimethylamine N-oxide	1-linoleoyl-2-linolenoyl-GPC (18:2/18:3)*	0.255193	0.0625512	0.375932
trimethylamine N-oxide	1-linoleoyl-GPC (18:2)	0.0936535	0.500572	0.829283
trimethylamine N-oxide	1-linoleoyl-GPE (18:2)*	-0.142291	0.304709	0.704565
trimethylamine N-oxide	1-linoleoyl-GPG (18:2)*	-0.224242	0.103077	0.467224
trimethylamine N-oxide	1-linoleoyl-GPI* (18:2)*	0.0230608	0.868536	0.967069
trimethylamine N-oxide	1-linoleoylglycerol (18:2)	0.124528	0.369623	0.752367
trimethylamine N-oxide	1-methyl-4-imidazoleacetate	0.37145	0.00568493	0.108718
trimethylamine N-oxide	1-methyl-5-imidazoleacetate	-0.140385	0.311298	0.709865
trimethylamine N-oxide	1-methyl-5-imidazolelactate	-0.150829	0.276299	0.681415
trimethylamine N-oxide	1-methylhistidine	0.213493	0.121124	0.498684
trimethylamine N-oxide	1-methylnicotinamide	0.139394	0.314761	0.712601
trimethylamine N-oxide	1-methylurate	0.262371	0.0552837	0.355386
trimethylamine N-oxide	1-methylxanthine	0.137336	0.32203	0.71809
trimethylamine N-oxide	1-myristoyl-2-arachidonoyl-GPC (14:0/20:4)*	0.239489	0.0811275	0.421482
trimethylamine N-oxide	1-myristoyl-2-palmitoyl-GPC (14:0/16:0)	0.173852	0.208663	0.615919
trimethylamine N-oxide	1-myristoylglycerol (14:0)	0.356056	0.00823062	0.134466
trimethylamine N-oxide	1-oleoyl-2-arachidonoyl-GPE (18:1/20:4)*	-0.0921288	0.507602	0.83298
trimethylamine N-oxide	1-oleoyl-2-docosahexaenoyl-GPC (18:1/22:6)*	-0.069716	0.616421	0.882262
trimethylamine N-oxide	1-oleoyl-2-linoleoyl-GPE (18:1/18:2)*	0.0537069	0.699713	0.914806
trimethylamine N-oxide	1-oleoyl-GPC (18:1)	0.147017	0.288758	0.691577
trimethylamine N-oxide	1-oleoyl-GPE (18:1)	0.0381551	0.784145	0.942688
trimethylamine N-oxide	1-oleoyl-GPG (18:1)*	0.0476434	0.732269	0.926146
trimethylamine N-oxide	1-oleoyl-GPI (18:1)	0.302154	0.0263782	0.250804
trimethylamine N-oxide	1-oleoyl-GPS (18:1)	0.105513	0.447651	0.801506
trimethylamine N-oxide	1-oleoylglycerol (18:1)	-0.118735	0.392478	0.767665
trimethylamine N-oxide	1-palmitoleoyl-2-linolenoyl-GPC (16:1/18:3)*	0.0741039	0.594351	0.873518
trimethylamine N-oxide	1-palmitoleoyl-GPC* (16:1)*	0.0694873	0.617581	0.882746
trimethylamine N-oxide	1-palmitoleoylglycerol (16:1)*	0.154546	0.264499	0.671194
trimethylamine N-oxide	1-palmitoyl-2-arachidonoyl-GPC (16:0/20:4n6)	-0.0782542	0.573805	0.864348
trimethylamine N-oxide	1-palmitoyl-2-arachidonoyl-GPE (16:0/20:4)*	-0.0716219	0.606792	0.878447
trimethylamine N-oxide	1-palmitoyl-2-arachidonoyl-GPI (16:0/20:4)*	-0.0709358	0.610251	0.879916
trimethylamine N-oxide	1-palmitoyl-2-dihomo-linolenoyl-GPC (16:0/20:3n3 or 6)*	-0.117286	0.398319	0.771368
trimethylamine N-oxide	1-palmitoyl-2-docosahexaenoyl-GPC (16:0/22:6)	-0.0732228	0.598755	0.875195
trimethylamine N-oxide	1-palmitoyl-2-docosahexaenoyl-GPE (16:0/22:6)*	0.0670478	0.63001	0.88768
trimethylamine N-oxide	1-palmitoyl-2-linoleoyl-GPC (16:0/18:2)	-0.0357156	0.797645	0.946775
trimethylamine N-oxide	1-palmitoyl-2-linoleoyl-GPE (16:0/18:2)	-0.00728035	0.958331	0.990135
trimethylamine N-oxide	1-palmitoyl-2-linoleoyl-GPI (16:0/18:2)	-0.218296	0.112785	0.484857
trimethylamine N-oxide	1-palmitoyl-2-oleoyl-GPC (16:0/18:1)	0.0455498	0.743623	0.929883
trimethylamine N-oxide	1-palmitoyl-2-oleoyl-GPE (16:0/18:1)	0.0258052	0.853054	0.962969
trimethylamine N-oxide	1-palmitoyl-2-oleoyl-GPI (16:0/18:1)*	0.0193253	0.889686	0.972821
trimethylamine N-oxide	1-palmitoyl-2-palmitoleoyl-GPC (16:0/16:1)*	0.110425	0.42667	0.789235
trimethylamine N-oxide	1-palmitoyl-2-stearoyl-GPC (16:0/18:0)	0.104174	0.453466	0.804781
trimethylamine N-oxide	1-palmitoyl-2-stearoyl-GPE (16:0/18:0)*	0.145579	0.293553	0.695645
trimethylamine N-oxide	1-palmitoyl-GPC (16:0)	-0.0178006	0.898341	0.975241
trimethylamine N-oxide	1-palmitoyl-GPE (16:0)	-0.0756623	0.586598	0.869786
trimethylamine N-oxide	1-palmitoyl-GPG (16:0)*	0.0824471	0.553386	0.855279
trimethylamine N-oxide	1-palmitoyl-GPI* (16:0)	-0.0219935	0.87457	0.968712
trimethylamine N-oxide	1-palmitoylglycerol (16:0)	-0.16539	0.232019	0.639935
trimethylamine N-oxide	1-ribosyl-imidazoleacetate*	0.524681	4.64623e-05	0.00400302
trimethylamine N-oxide	1-stearoyl-2-arachidonoyl-GPC (18:0/20:4)	-0.0318277	0.819281	0.953105
trimethylamine N-oxide	1-stearoyl-2-arachidonoyl-GPE (18:0/20:4)	0.00118163	0.993234	0.99835
trimethylamine N-oxide	1-stearoyl-2-arachidonoyl-GPI (18:0/20:4)	-0.0275586	0.843192	0.960052
trimethylamine N-oxide	1-stearoyl-2-arachidonoyl-GPS (18:0/20:4)	0.0963291	0.488359	0.823036
trimethylamine N-oxide	1-stearoyl-2-docosahexaenoyl-GPC (18:0/22:6)	0.0168858	0.90354	0.976584
trimethylamine N-oxide	1-stearoyl-2-docosahexaenoyl-GPE (18:0/22:6)*	0.0737564	0.596086	0.874069
trimethylamine N-oxide	1-stearoyl-2-linoleoyl-GPC (18:0/18:2)*	-0.011397	0.934811	0.98478
trimethylamine N-oxide	1-stearoyl-2-linoleoyl-GPE (18:0/18:2)*	0.0163522	0.906575	0.977422
trimethylamine N-oxide	1-stearoyl-2-linoleoyl-GPI (18:0/18:2)	-0.172251	0.212949	0.620758
trimethylamine N-oxide	1-stearoyl-2-oleoyl-GPC (18:0/18:1)	0.226758	0.0991697	0.459513
trimethylamine N-oxide	1-stearoyl-2-oleoyl-GPE (18:0/18:1)	0.204193	0.138593	0.526303
trimethylamine N-oxide	1-stearoyl-2-oleoyl-GPI (18:0/18:1)*	0.134134	0.333547	0.726913
trimethylamine N-oxide	1-stearoyl-2-oleoyl-GPS (18:0/18:1)	0.0565275	0.684745	0.909461
trimethylamine N-oxide	1-stearoyl-GPC (18:0)	-0.0200114	0.885795	0.971701
trimethylamine N-oxide	1-stearoyl-GPE (18:0)	0.087936	0.52719	0.842779
trimethylamine N-oxide	1-stearoyl-GPG (18:0)	0.17801	0.197814	0.604084
trimethylamine N-oxide	1-stearoyl-GPI (18:0)	0.0275586	0.843192	0.960052
trimethylamine N-oxide	10-heptadecenoate (17:1n7)	0.0721555	0.604108	0.877364
trimethylamine N-oxide	10-nonadecenoate (19:1n9)	0.0819135	0.555965	0.856402
trimethylamine N-oxide	10-undecenoate (11:1n1)	0.140766	0.309973	0.708868
trimethylamine N-oxide	11-ketoetiocholanolone glucuronide	0.319997	0.0183312	0.208627
trimethylamine N-oxide	11beta-hydroxyandrosterone glucuronide	-0.0606442	0.663116	0.901299
trimethylamine N-oxide	11beta-hydroxyetiocholanolone glucuronide*	0.39713	0.00294578	0.073383
trimethylamine N-oxide	12,13-DiHOME	0.0465444	0.738222	0.928128
trimethylamine N-oxide	12-HETE	0.00362499	0.979245	0.995063
trimethylamine N-oxide	13-HODE + 9-HODE	-0.123004	0.375558	0.756297
trimethylamine N-oxide	16a-hydroxy DHEA 3-sulfate	-0.397599	0.0029092	0.0727866
trimethylamine N-oxide	17alpha-hydroxypregnanolone glucuronide	-0.151159	0.275239	0.680588
trimethylamine N-oxide	17alpha-hydroxypregnenolone 3-sulfate	-0.261387	0.0562382	0.358353
trimethylamine N-oxide	2'-deoxyuridine	-0.0430341	0.757338	0.934282
trimethylamine N-oxide	2'-O-methyluridine	-0.00735658	0.957895	0.990063
trimethylamine N-oxide	2,3-dihydroxy-2-methylbutyrate	0.135623	0.328159	0.722806
trimethylamine N-oxide	2,3-dihydroxy-5-methylthio-4-pentenoate (DMTPA)*	0.293844	0.0310339	0.271262
trimethylamine N-oxide	2,3-dihydroxyisovalerate	0.0776729	0.576663	0.865598
trimethylamine N-oxide	2,4-di-tert-butylphenol	0.0696398	0.616808	0.882463
trimethylamine N-oxide	2,6-dihydroxybenzoic acid	0.201525	0.143937	0.534403
trimethylamine N-oxide	2-acetamidophenol sulfate	0.353289	0.00878055	0.139571
trimethylamine N-oxide	2-aminoadipate	0.0415094	0.765686	0.936925
trimethylamine N-oxide	2-aminobutyrate	0.0633124	0.649239	0.895744
trimethylamine N-oxide	2-aminoheptanoate	0.23644	0.0851935	0.43085
trimethylamine N-oxide	2-aminooctanoate	0.12003	0.387295	0.764155
trimethylamine N-oxide	2-aminophenol sulfate	0.240785	0.0794464	0.417558
trimethylamine N-oxide	2-arachidonoylglycerol (20:4)	0.229595	0.0949028	0.451015
trimethylamine N-oxide	2-hydroxy-3-methylvalerate	-0.154717	0.263963	0.670675
trimethylamine N-oxide	2-hydroxy-4-(methylthio)butanoic acid	0.109129	0.43215	0.792645
trimethylamine N-oxide	2-hydroxyarachidate*	0.267925	0.0501432	0.339213
trimethylamine N-oxide	2-hydroxybehenate	0.166381	0.229194	0.637309
trimethylamine N-oxide	2-hydroxybutyrate/2-hydroxyisobutyrate	-0.121708	0.380648	0.75978
trimethylamine N-oxide	2-hydroxydecanoate	0.336764	0.0127744	0.172252
trimethylamine N-oxide	2-hydroxyglutarate	-0.226911	0.0989367	0.459006
trimethylamine N-oxide	2-hydroxyhippurate (salicylurate)	0.26579	0.0520711	0.345557
trimethylamine N-oxide	2-hydroxylaurate	-0.17652	0.201654	0.60831
trimethylamine N-oxide	2-hydroxynervonate*	0.0418906	0.763597	0.936238
trimethylamine N-oxide	2-hydroxyoctanoate	0.269373	0.0488684	0.335457
trimethylamine N-oxide	2-hydroxypalmitate	-0.0369354	0.790888	0.944805
trimethylamine N-oxide	2-hydroxyphenylacetate	0.191538	0.165301	0.564206
trimethylamine N-oxide	2-hydroxyphytanate*	0.322813	0.0172751	0.20248
trimethylamine N-oxide	2-hydroxysebacate	0.385213	0.00402239	0.0887104
trimethylamine N-oxide	2-hydroxystearate	0.122013	0.379447	0.758994
trimethylamine N-oxide	2-isopropylmalate	0.093127	0.502994	0.830622
trimethylamine N-oxide	2-keto-3-deoxy-gluconate	0.027025	0.846191	0.96083
trimethylamine N-oxide	2-ketocaprylate	0.288431	0.0344201	0.28468
trimethylamine N-oxide	2-linoleoylglycerol (18:2)	0.181402	0.189264	0.59376
trimethylamine N-oxide	2-methoxyhydroquinone sulfate (1)	0.203184	0.140596	0.52941
trimethylamine N-oxide	2-methoxyhydroquinone sulfate (2)	0.180626	0.191196	0.59603
trimethylamine N-oxide	2-methoxyresorcinol sulfate	0.209016	0.129313	0.512243
trimethylamine N-oxide	2-methylbutyrylcarnitine (C5)	0.330741	0.0145757	0.184755
trimethylamine N-oxide	2-methylserine	0.14777	0.28627	0.689579
trimethylamine N-oxide	2-naphthol sulfate	-0.0785592	0.572308	0.863725
trimethylamine N-oxide	2-O-methylascorbic acid	0.118201	0.394624	0.768983
trimethylamine N-oxide	2-oleoylglycerol (18:1)	-0.104816	0.450674	0.803288
trimethylamine N-oxide	2-oxoarginine*	0.299333	0.0278881	0.257859
trimethylamine N-oxide	2-palmitoleoyl-GPC* (16:1)*	0.0476082	0.73246	0.926146
trimethylamine N-oxide	2-palmitoyl-GPC* (16:0)*	-0.030303	0.827803	0.95552
trimethylamine N-oxide	2-piperidinone	0.122851	0.376155	0.756663
trimethylamine N-oxide	2-stearoyl-GPE (18:0)*	0.190395	0.167888	0.567552
trimethylamine N-oxide	21-hydroxypregnenolone disulfate	-0.360625	0.00738799	0.126435
trimethylamine N-oxide	21-hydroxypregnenolone monosulfate (1)	-0.416252	0.00174421	0.0525156
trimethylamine N-oxide	2R,3R-dihydroxybutyrate	0.265561	0.0522811	0.346099
trimethylamine N-oxide	3,4-dihydroxybutyrate	0.131389	0.343622	0.734015
trimethylamine N-oxide	3,5-dichloro-2,6-dihydroxybenzoic acid	0.0398323	0.7749	0.939823
trimethylamine N-oxide	3,7-dimethylurate	0.0563035	0.68593	0.909962
trimethylamine N-oxide	3-(3-amino-3-carboxypropyl)uridine*	0.16943	0.220651	0.628578
trimethylamine N-oxide	3-(3-hydroxyphenyl)propionate	-0.0690274	0.619916	0.883694
trimethylamine N-oxide	3-(3-hydroxyphenyl)propionate sulfate	0.234583	0.0877468	0.436164
trimethylamine N-oxide	3-(4-hydroxyphenyl)lactate (HPLA)	0.0361731	0.795109	0.945971
trimethylamine N-oxide	3-acetylphenol sulfate	0.132966	0.337811	0.730221
trimethylamine N-oxide	3-amino-2-piperidone	0.293234	0.031401	0.272845
trimethylamine N-oxide	3-aminoisobutyrate	0.11538	0.406082	0.77642
trimethylamine N-oxide	3-bromo-5-chloro-2,6-dihydroxybenzoic acid*	0.0418144	0.764015	0.936368
trimethylamine N-oxide	3-carboxy-4-methyl-5-pentyl-2-furanpropionate (3-CMPFP)	0.350562	0.00935331	0.144702
trimethylamine N-oxide	3-carboxy-4-methyl-5-propyl-2-furanpropanoate (CMPF)	0.149609	0.280246	0.684705
trimethylamine N-oxide	3-decenoylcarnitine	-0.00135173	0.99226	0.998203
trimethylamine N-oxide	3-ethylcatechol sulfate (1)	-0.129111	0.352128	0.740158
trimethylamine N-oxide	3-formylindole	-0.041357	0.766523	0.937122
trimethylamine N-oxide	3-hydroxy-2-ethylpropionate	0.237355	0.0839572	0.428409
trimethylamine N-oxide	3-hydroxy-2-methylpyridine sulfate	0.113286	0.41471	0.781942
trimethylamine N-oxide	3-hydroxy-3-methylglutarate	0.136726	0.324204	0.719765
trimethylamine N-oxide	3-hydroxyadipate	0.0672259	0.629099	0.887358
trimethylamine N-oxide	3-hydroxybutyrate (BHBA)	-0.0427292	0.759005	0.934827
trimethylamine N-oxide	3-hydroxybutyroylglycine	0.0649945	0.640551	0.892179
trimethylamine N-oxide	3-hydroxydecanoate	-0.202592	0.141781	0.531103
trimethylamine N-oxide	3-hydroxydecanoylcarnitine	-0.0643796	0.643721	0.893464
trimethylamine N-oxide	3-hydroxydodecanedioate*	0.0249933	0.857629	0.964173
trimethylamine N-oxide	3-hydroxyhexanoate	0.170574	0.217506	0.625287
trimethylamine N-oxide	3-hydroxyhexanoylcarnitine (1)	-0.0748633	0.590567	0.871796
trimethylamine N-oxide	3-hydroxyhippurate	0.131771	0.342212	0.733038
trimethylamine N-oxide	3-hydroxyhippurate sulfate	0.134311	0.332903	0.726463
trimethylamine N-oxide	3-hydroxyisobutyrate	-0.0249666	0.857779	0.964173
trimethylamine N-oxide	3-hydroxylaurate	-0.250543	0.0676556	0.389316
trimethylamine N-oxide	3-hydroxyoctanoate	-0.0412807	0.766941	0.937265
trimethylamine N-oxide	3-hydroxyoctanoylcarnitine (1)	0.00499333	0.971414	0.99329
trimethylamine N-oxide	3-hydroxyoctanoylcarnitine (2)	-0.00240137	0.98625	0.996714
trimethylamine N-oxide	3-hydroxyoleoylcarnitine	-0.177681	0.198656	0.605053
trimethylamine N-oxide	3-hydroxypyridine sulfate	0.131618	0.342775	0.733499
trimethylamine N-oxide	3-hydroxystachydrine*	0.0161296	0.907841	0.977758
trimethylamine N-oxide	3-indoleglyoxylic acid	0.0402135	0.772804	0.939243
trimethylamine N-oxide	3-indoxyl sulfate	0.482218	0.000222168	0.0127954
trimethylamine N-oxide	3-methoxycatechol sulfate (1)	0.226987	0.0988203	0.458741
trimethylamine N-oxide	3-methoxycatechol sulfate (2)	0.276227	0.043189	0.316935
trimethylamine N-oxide	3-methoxytyramine sulfate	0.19584	0.15583	0.5517
trimethylamine N-oxide	3-methoxytyrosine	0.0944921	0.496727	0.827181
trimethylamine N-oxide	3-methyl catechol sulfate (1)	-0.0248142	0.858639	0.964398
trimethylamine N-oxide	3-methyl-2-oxobutyrate	-0.156242	0.259228	0.66652
trimethylamine N-oxide	3-methyl-2-oxovalerate	-0.193368	0.161223	0.559142
trimethylamine N-oxide	3-methyladipate	0.343916	0.0108867	0.157673
trimethylamine N-oxide	3-methylcytidine	-0.160056	0.247632	0.655513
trimethylamine N-oxide	3-methylglutaconate	0.163179	0.238406	0.646466
trimethylamine N-oxide	3-methylglutarylcarnitine (2)	0.084353	0.54422	0.850894
trimethylamine N-oxide	3-methylhistidine	-0.109815	0.429244	0.790902
trimethylamine N-oxide	3-methylxanthine	0.110349	0.426991	0.789398
trimethylamine N-oxide	3-phenylpropionate (hydrocinnamate)	0.456299	0.000524667	0.023511
trimethylamine N-oxide	3-phosphoglycerate	0.148008	0.285484	0.688856
trimethylamine N-oxide	3-sulfo-L-alanine	0.0451135	0.745996	0.930657
trimethylamine N-oxide	3-ureidopropionate	0.0967029	0.486665	0.82206
trimethylamine N-oxide	3b-hydroxy-5-cholenoic acid	-0.102152	0.462326	0.809647
trimethylamine N-oxide	3beta,7alpha-dihydroxy-5-cholestenoate	-0.0192491	0.890118	0.972976
trimethylamine N-oxide	3beta-hydroxy-5-cholestenoate	0.0191729	0.890551	0.973114
trimethylamine N-oxide	4-acetamidobutanoate	0.273413	0.0454513	0.32448
trimethylamine N-oxide	4-acetylcatechol sulfate (1)	0.0963782	0.488136	0.822958
trimethylamine N-oxide	4-acetylphenyl sulfate	0.313512	0.0209735	0.223936
trimethylamine N-oxide	4-allylcatechol sulfate	0.209453	0.128496	0.510846
trimethylamine N-oxide	4-allylphenol sulfate	-0.06255	0.653192	0.897178
trimethylamine N-oxide	4-chlorobenzoic acid	-0.0283972	0.838483	0.958604
trimethylamine N-oxide	4-cholesten-3-one	-0.0238231	0.86423	0.9659
trimethylamine N-oxide	4-ethylcatechol sulfate	0.338746	0.0122251	0.168282
trimethylamine N-oxide	4-ethylphenyl sulfate	0.238727	0.0821294	0.423933
trimethylamine N-oxide	4-guanidinobutanoate	0.299127	0.028001	0.258494
trimethylamine N-oxide	4-hydroxy-2-oxoglutaric acid	-0.316714	0.019631	0.216314
trimethylamine N-oxide	4-hydroxychlorothalonil	0.108824	0.433446	0.793351
trimethylamine N-oxide	4-hydroxycoumarin	0.105091	0.449477	0.802507
trimethylamine N-oxide	4-hydroxyglutamate	0.286754	0.0355296	0.289055
trimethylamine N-oxide	4-hydroxyhippurate	0.0515723	0.711117	0.918858
trimethylamine N-oxide	4-hydroxyphenylacetate	0.0530599	0.703163	0.91615
trimethylamine N-oxide	4-hydroxyphenylacetylglutamine	0.297907	0.0286783	0.261327
trimethylamine N-oxide	4-hydroxyphenylpyruvate	-0.038765	0.78078	0.941614
trimethylamine N-oxide	4-imidazoleacetate	0.0987419	0.477479	0.81741
trimethylamine N-oxide	4-methoxyphenol sulfate	-0.167285	0.226638	0.634758
trimethylamine N-oxide	4-methyl-2-oxopentanoate	-0.19535	0.156889	0.55299
trimethylamine N-oxide	4-methylcatechol sulfate	0.3421	0.0113416	0.161275
trimethylamine N-oxide	4-methylguaiacol sulfate	0.314021	0.0207549	0.222732
trimethylamine N-oxide	4-methylhexanoylglutamine	0.0961971	0.488957	0.823412
trimethylamine N-oxide	4-methylnonanoylcarnitine	0.101336	0.465927	0.811467
trimethylamine N-oxide	4-oxo-retinoic acid	0.444787	0.000752319	0.0301128
trimethylamine N-oxide	4-vinylcatechol sulfate	-0.129026	0.352447	0.740407
trimethylamine N-oxide	4-vinylphenol sulfate	0.0124643	0.928721	0.983261
trimethylamine N-oxide	5,6-dihydrothymine	0.252144	0.0658621	0.384646
trimethylamine N-oxide	5,6-dihydrouracil	0.0142176	0.918726	0.980615
trimethylamine N-oxide	5,6-dihydrouridine	0.0240518	0.86294	0.965578
trimethylamine N-oxide	5-(galactosylhydroxy)-L-lysine	0.0251552	0.856717	0.963983
trimethylamine N-oxide	5-acetylamino-6-amino-3-methyluracil	0.354374	0.00856123	0.137571
trimethylamine N-oxide	5-acetylamino-6-formylamino-3-methyluracil	0.225543	0.101042	0.463129
trimethylamine N-oxide	5-dodecenoate (12:1n7)	-0.25001	0.068262	0.390741
trimethylamine N-oxide	5-dodecenoylcarnitine (C12:1)	-0.0883934	0.525035	0.841693
trimethylamine N-oxide	5-hydroxyhexanoate	0.478079	0.00025603	0.0141669
trimethylamine N-oxide	5-hydroxyindole sulfate	0.392336	0.00334361	0.0791449
trimethylamine N-oxide	5-hydroxylysine	0.162035	0.241757	0.649746
trimethylamine N-oxide	5-methylthioadenosine (MTA)	0.231332	0.0923604	0.445677
trimethylamine N-oxide	5-methyluridine (ribothymidine)	0.178426	0.196751	0.602927
trimethylamine N-oxide	5-oxoproline	0.126968	0.360245	0.745913
trimethylamine N-oxide	5alpha-androstan-3alpha,17alpha-diol monosulfate	-0.207183	0.132783	0.51718
trimethylamine N-oxide	5alpha-androstan-3alpha,17beta-diol 17-glucuronide	-0.212496	0.122914	0.501893
trimethylamine N-oxide	5alpha-androstan-3alpha,17beta-diol disulfate	-0.114807	0.408432	0.778012
trimethylamine N-oxide	5alpha-androstan-3alpha,17beta-diol monosulfate (1)	-0.190699	0.167195	0.566712
trimethylamine N-oxide	5alpha-androstan-3alpha,17beta-diol monosulfate (2)	-0.170768	0.216973	0.624825
trimethylamine N-oxide	5alpha-androstan-3beta,17alpha-diol disulfate	-0.0346109	0.803778	0.948313
trimethylamine N-oxide	5alpha-androstan-3beta,17beta-diol disulfate	-0.11012	0.427956	0.790035
trimethylamine N-oxide	5alpha-androstan-3beta,17beta-diol monosulfate (2)	-0.154195	0.265597	0.672022
trimethylamine N-oxide	5alpha-pregnan-3beta,20alpha-diol disulfate	-0.313436	0.0210062	0.2241
trimethylamine N-oxide	5alpha-pregnan-3beta,20alpha-diol monosulfate (2)	-0.377397	0.00490442	0.0998068
trimethylamine N-oxide	5alpha-pregnan-3beta,20beta-diol monosulfate (1)	-0.402859	0.00252575	0.0666069
trimethylamine N-oxide	5alpha-pregnan-diol disulfate	-0.422649	0.00145364	0.0465862
trimethylamine N-oxide	6-bromotryptophan	-0.226148	0.100106	0.461349
trimethylamine N-oxide	6-hydroxyindole sulfate	0.511797	7.63567e-05	0.00581097
trimethylamine N-oxide	6-oxopiperidine-2-carboxylate	0.298113	0.028563	0.260737
trimethylamine N-oxide	7-HOCA	-0.240175	0.0802341	0.41936
trimethylamine N-oxide	7-dehydrocholesterol	0.286203	0.0359004	0.290426
trimethylamine N-oxide	7-ketodeoxycholate	-0.0860813	0.535972	0.847151
trimethylamine N-oxide	7-methylguanine	0.103488	0.456462	0.806413
trimethylamine N-oxide	7-methylurate	0.245251	0.0738632	0.404793
trimethylamine N-oxide	7-methylxanthine	0.0240012	0.863225	0.965696
trimethylamine N-oxide	8-methoxykynurenate	0.282735	0.038309	0.299599
trimethylamine N-oxide	9,10-DiHOME	-0.0809224	0.560771	0.858549
trimethylamine N-oxide	9-hydroxystearate	0.0721394	0.604189	0.877463
trimethylamine N-oxide	acetoacetate	0.0179716	0.89737	0.975076
trimethylamine N-oxide	acetylcarnitine (C2)	-0.161578	0.243106	0.651103
trimethylamine N-oxide	acisoga	-0.191386	0.165644	0.564649
trimethylamine N-oxide	aconitate [cis or trans]	0.136726	0.324204	0.719765
trimethylamine N-oxide	adenine	-0.0439489	0.752342	0.932718
trimethylamine N-oxide	adenosine 3',5'-cyclic monophosphate (cAMP)	0.00180724	0.989652	0.997606
trimethylamine N-oxide	AMP	0.203278	0.140409	0.52909
trimethylamine N-oxide	adipoylcarnitine (C6-DC)	-0.00156292	0.991051	0.997887
trimethylamine N-oxide	adrenate (22:4n6)	-0.158376	0.252695	0.660319
trimethylamine N-oxide	alanine	0.14717	0.288252	0.691073
trimethylamine N-oxide	allantoin	0.111645	0.421548	0.786111
trimethylamine N-oxide	alpha-CMBHC glucuronide	0.0493402	0.723109	0.923259
trimethylamine N-oxide	alpha-hydroxycaproate	-0.210753	0.126088	0.506962
trimethylamine N-oxide	alpha-hydroxyisocaproate	-0.261216	0.0564051	0.358783
trimethylamine N-oxide	alpha-hydroxyisovalerate	-0.211588	0.12456	0.504327
trimethylamine N-oxide	alpha-ketobutyrate	-0.15267	0.27041	0.676265
trimethylamine N-oxide	alpha-ketoglutaramate*	0.0395273	0.776579	0.940348
trimethylamine N-oxide	alpha-ketoglutarate	0.04494	0.746941	0.930905
trimethylamine N-oxide	alpha-tocopherol	-0.0476844	0.732048	0.926031
trimethylamine N-oxide	andro steroid monosulfate C19H28O6S (1)*	-0.387002	0.00384137	0.0862603
trimethylamine N-oxide	androstenediol (3alpha, 17alpha) monosulfate (2)	-0.459577	0.000472389	0.0218297
trimethylamine N-oxide	androstenediol (3alpha, 17alpha) monosulfate (3)	-0.22226	0.106239	0.473162
trimethylamine N-oxide	androstenediol (3beta,17beta) disulfate (1)	-0.0835906	0.547878	0.852544
trimethylamine N-oxide	androstenediol (3beta,17beta) disulfate (2)	-0.297122	0.0291214	0.263172
trimethylamine N-oxide	androstenediol (3beta,17beta) monosulfate (1)	-0.338822	0.0122043	0.168103
trimethylamine N-oxide	androstenediol (3beta,17beta) monosulfate (2)	-0.140362	0.311378	0.70998
trimethylamine N-oxide	androsterone glucuronide	-0.228359	0.0967436	0.454724
trimethylamine N-oxide	androsterone sulfate	-0.1923	0.163593	0.562365
trimethylamine N-oxide	anthranilate	0.306194	0.0243353	0.241116
trimethylamine N-oxide	arabitol/xylitol	0.352087	0.00902917	0.141777
trimethylamine N-oxide	arabonate/xylonate	0.185897	0.178349	0.580721
trimethylamine N-oxide	arachidate (20:0)	0.286297	0.0358372	0.290172
trimethylamine N-oxide	arachidonate (20:4n6)	-0.0646083	0.642541	0.893024
trimethylamine N-oxide	arachidonoylcarnitine (C20:4)	-0.170726	0.217089	0.624825
trimethylamine N-oxide	arachidonoylcholine	-0.00758587	0.956584	0.989694
trimethylamine N-oxide	arachidoylcarnitine (C20)*	0.113267	0.414789	0.781942
trimethylamine N-oxide	argininate*	0.28866	0.0342711	0.284181
trimethylamine N-oxide	arginine	0.0850391	0.540939	0.849446
trimethylamine N-oxide	ascorbic acid 2-sulfate	-0.190852	0.16685	0.566258
trimethylamine N-oxide	ascorbic acid 3-sulfate*	0.0695636	0.617194	0.882589
trimethylamine N-oxide	asparagine	0.155403	0.261825	0.6689
trimethylamine N-oxide	aspartate	0.216009	0.116699	0.491475
trimethylamine N-oxide	behenate (22:0)*	0.214332	0.119635	0.496283
trimethylamine N-oxide	behenoyl dihydrosphingomyelin (d18:0/22:0)*	0.0588146	0.672697	0.905016
trimethylamine N-oxide	behenoyl sphingomyelin (d18:1/22:0)*	0.100057	0.471604	0.81451
trimethylamine N-oxide	behenoylcarnitine (C22)*	0.153641	0.26734	0.673573
trimethylamine N-oxide	benzoate	0.235449	0.0865488	0.433733
trimethylamine N-oxide	beta-alanine	0.0132266	0.924374	0.982012
trimethylamine N-oxide	beta-citrylglutamate	0.251229	0.0668822	0.387203
trimethylamine N-oxide	beta-cryptoxanthin	-0.160282	0.246957	0.654814
trimethylamine N-oxide	beta-hydroxyisovalerate	0.0970078	0.485285	0.821419
trimethylamine N-oxide	beta-hydroxyisovaleroylcarnitine	0.103793	0.455129	0.805683
trimethylamine N-oxide	beta-sitosterol	0.0202479	0.884455	0.971293
trimethylamine N-oxide	betaine	0.0236707	0.865091	0.966162
trimethylamine N-oxide	bilirubin (E,E)*	-0.00316371	0.981886	0.995705
trimethylamine N-oxide	bilirubin (E,Z or Z,E)*	-0.0825233	0.553018	0.855103
trimethylamine N-oxide	bilirubin	-0.0784829	0.572682	0.863882
trimethylamine N-oxide	bilirubin degradation product, C16H18N2O5 (1)	-0.164881	0.233479	0.641566
trimethylamine N-oxide	bilirubin degradation product, C16H18N2O5 (2)	-0.105851	0.446188	0.800629
trimethylamine N-oxide	bilirubin degradation product, C16H18N2O5 (3)	-0.136878	0.32366	0.719309
trimethylamine N-oxide	bilirubin degradation product, C16H18N2O5 (4)	-0.105165	0.449158	0.802327
trimethylamine N-oxide	bilirubin degradation product, C17H18N2O4 (1)	-0.111721	0.421229	0.78589
trimethylamine N-oxide	bilirubin degradation product, C17H18N2O4 (2)	-0.114999	0.407645	0.777358
trimethylamine N-oxide	bilirubin degradation product, C17H18N2O4 (3)	-0.120945	0.383661	0.761751
trimethylamine N-oxide	bilirubin degradation product, C17H20N2O5 (1)	-0.0875548	0.528989	0.843665
trimethylamine N-oxide	bilirubin degradation product, C17H20N2O5 (2)	-0.103793	0.455129	0.805683
trimethylamine N-oxide	biliverdin	-0.0178769	0.897908	0.975181
trimethylamine N-oxide	branched chain 14:0 dicarboxylic acid	0.397423	0.00292284	0.0730114
trimethylamine N-oxide	branched-chain fatty acid 18:0 (2)	0.0895563	0.519576	0.839081
trimethylamine N-oxide	branched-chain, straight-chain, or cyclopropyl 10:1 fatty acid (1)*	-0.148771	0.282982	0.686906
trimethylamine N-oxide	branched-chain, straight-chain, or cyclopropyl 12:1 fatty acid*	-0.230036	0.0942516	0.449679
trimethylamine N-oxide	butyrate/isobutyrate (4:0)	0.330132	0.0147697	0.186102
trimethylamine N-oxide	butyrylcarnitine (C4)	0.0841243	0.545316	0.851272
trimethylamine N-oxide	C-glycosyltryptophan	0.147475	0.287243	0.690333
trimethylamine N-oxide	caffeine	0.303068	0.0259035	0.248653
trimethylamine N-oxide	campesterol	0.00823877	0.952851	0.988939
trimethylamine N-oxide	caprate (10:0)	0.0867162	0.532958	0.845625
trimethylamine N-oxide	caproate (6:0)	0.0135315	0.922636	0.981675
trimethylamine N-oxide	caprylate (8:0)	0.103716	0.455462	0.805872
trimethylamine N-oxide	carboxyethyl-GABA	0.16539	0.232019	0.639935
trimethylamine N-oxide	carnitine	-0.035182	0.800606	0.94752
trimethylamine N-oxide	carotene diol (1)	0.00240137	0.98625	0.996714
trimethylamine N-oxide	carotene diol (2)	-0.0588908	0.672296	0.904869
trimethylamine N-oxide	carotene diol (3)	0.010101	0.94221	0.98643
trimethylamine N-oxide	catechol sulfate	0.357423	0.00797014	0.132064
trimethylamine N-oxide	ceramide (d16:1/24:1, d18:1/22:1)*	0.0954069	0.492551	0.825112
trimethylamine N-oxide	ceramide (d18:1/14:0, d16:1/16:0)*	0.10364	0.455796	0.806027
trimethylamine N-oxide	ceramide (d18:1/17:0, d17:1/18:0)*	0.130322	0.34759	0.736844
trimethylamine N-oxide	ceramide (d18:1/20:0, d16:1/22:0, d20:1/18:0)*	-0.0276348	0.842763	0.95993
trimethylamine N-oxide	ceramide (d18:2/24:1, d18:1/24:2)*	-0.080465	0.562995	0.85957
trimethylamine N-oxide	cerotoylcarnitine (C26)*	0.14839	0.284231	0.687879
trimethylamine N-oxide	chenodeoxycholate	0.0998094	0.472708	0.815139
trimethylamine N-oxide	cholate	0.112407	0.418365	0.784001
trimethylamine N-oxide	cholesterol	0.04494	0.746941	0.930905
trimethylamine N-oxide	cholesterol sulfate	0.189099	0.170855	0.571445
trimethylamine N-oxide	cholic acid glucuronide	0.155088	0.262806	0.669864
trimethylamine N-oxide	choline	0.286907	0.0354275	0.288624
trimethylamine N-oxide	phosphocholine	-0.0527158	0.705	0.916687
trimethylamine N-oxide	cinnamoylglycine	0.451378	0.000613004	0.0262027
trimethylamine N-oxide	cis-3,4-methyleneheptanoate	-0.0279046	0.841249	0.959485
trimethylamine N-oxide	cis-3,4-methyleneheptanoylcarnitine	0.091519	0.510428	0.834531
trimethylamine N-oxide	cis-4-decenoate (10:1n6)*	-0.337755	0.0124972	0.170222
trimethylamine N-oxide	cis-4-decenoylcarnitine (C10:1)	-0.183762	0.183475	0.586923
trimethylamine N-oxide	citrate	-0.0437965	0.753174	0.93299
trimethylamine N-oxide	citrulline	0.258395	0.0592199	0.366637
trimethylamine N-oxide	corticosterone	0.167605	0.225737	0.633872
trimethylamine N-oxide	cortisol	0.222946	0.105136	0.471182
trimethylamine N-oxide	cortisone	-0.0428054	0.758588	0.934668
trimethylamine N-oxide	cortolone glucuronide (1)	-0.0450162	0.746526	0.930804
trimethylamine N-oxide	creatine	0.19535	0.156889	0.55299
trimethylamine N-oxide	creatinine	0.14999	0.279009	0.683609
trimethylamine N-oxide	cyclo(leu-pro)	-0.111688	0.421368	0.786092
trimethylamine N-oxide	cys-gly, oxidized	0.113932	0.412039	0.780284
trimethylamine N-oxide	cystathionine	0.323804	0.016916	0.200178
trimethylamine N-oxide	cysteine	-0.178426	0.196751	0.602927
trimethylamine N-oxide	cysteine s-sulfate	0.245664	0.0733631	0.403457
trimethylamine N-oxide	cysteine sulfinic acid	0.118296	0.394243	0.768812
trimethylamine N-oxide	cysteine-glutathione disulfide	-0.0305317	0.826523	0.955167
trimethylamine N-oxide	cysteinylglycine	-0.0712407	0.608713	0.879227
trimethylamine N-oxide	cysteinylglycine disulfide*	0.246655	0.0721738	0.400537
trimethylamine N-oxide	cystine	0.197561	0.152157	0.546422
trimethylamine N-oxide	cytidine	-0.139546	0.314227	0.712136
trimethylamine N-oxide	cytosine	0.163715	0.236846	0.644866
trimethylamine N-oxide	decadienedioic acid (C10:2-DC)	0.000724223	0.995853	0.99897
trimethylamine N-oxide	decanoylcarnitine (C10)	-0.163636	0.237075	0.645079
trimethylamine N-oxide	dehydroepiandrosterone sulfate (DHEA-S)	-0.343472	0.0109963	0.158572
trimethylamine N-oxide	deoxycarnitine	0.250772	0.067397	0.388563
trimethylamine N-oxide	deoxycholate	0.247204	0.0715222	0.398867
trimethylamine N-oxide	deoxycholic acid 12-sulfate*	0.235391	0.086629	0.433914
trimethylamine N-oxide	deoxycholic acid glucuronide	0.0803126	0.563738	0.859961
trimethylamine N-oxide	diacylglycerol (14:0/18:1, 16:0/16:1) [1]*	0.157645	0.254919	0.662471
trimethylamine N-oxide	diacylglycerol (14:0/18:1, 16:0/16:1) [2]*	0.171191	0.215821	0.623712
trimethylamine N-oxide	diacylglycerol (16:1/18:2 [2], 16:0/18:3 [1])*	-0.0624738	0.653588	0.897314
trimethylamine N-oxide	dihomolinoleate (20:2n6)	-0.276539	0.0429442	0.315962
trimethylamine N-oxide	dihomolinolenate (20:3n3 or 3n6)	-0.0982276	0.479788	0.818525
trimethylamine N-oxide	dihomo-linolenoyl-choline	0.0549472	0.693117	0.912544
trimethylamine N-oxide	dihomo-linolenoylcarnitine (C20:3n3 or 6)*	-0.204193	0.138593	0.526303
trimethylamine N-oxide	dihomo-linoleoylcarnitine (C20:2)*	-0.267238	0.0507564	0.341302
trimethylamine N-oxide	dihydrocaffeate sulfate (2)	0.0554232	0.690592	0.911731
trimethylamine N-oxide	dihydroferulate	-0.0141042	0.919372	0.980838
trimethylamine N-oxide	dihydroorotate	-0.0280922	0.840195	0.959113
trimethylamine N-oxide	dimethyl sulfone	0.239794	0.0807295	0.420472
trimethylamine N-oxide	dimethylarginine (ADMA + SDMA)	0.0819897	0.555596	0.856253
trimethylamine N-oxide	dimethylglycine	0.210215	0.12708	0.508608
trimethylamine N-oxide	dimethylguanidino valeric acid (DMGV)*	0.0389651	0.779677	0.94133
trimethylamine N-oxide	docosadienoate (22:2n6)	-0.127806	0.357056	0.743656
trimethylamine N-oxide	docosadioate (C22-DC)	0.125672	0.365209	0.749401
trimethylamine N-oxide	docosahexaenoate (DHA; 22:6n3)	0.115304	0.406394	0.776557
trimethylamine N-oxide	docosahexaenoylcarnitine (C22:6)*	0.187376	0.174856	0.576467
trimethylamine N-oxide	docosahexaenoylcholine	0.0315352	0.820914	0.953533
trimethylamine N-oxide	docosapentaenoate (DPA; 22:5n3)	0.0596531	0.668299	0.903368
trimethylamine N-oxide	docosapentaenoate (n6 DPA; 22:5n6)	0.0247379	0.859069	0.964513
trimethylamine N-oxide	dodecadienoate (12:2)*	-0.378388	0.00478392	0.0984127
trimethylamine N-oxide	dodecanedioate (C12)	0.215171	0.11816	0.493763
trimethylamine N-oxide	dodecenedioate (C12:1-DC)*	0.0686488	0.621842	0.884405
trimethylamine N-oxide	dopamine 3-O-sulfate	0.257633	0.0599998	0.368708
trimethylamine N-oxide	ectoine	-0.0418906	0.763597	0.936238
trimethylamine N-oxide	EDTA	-0.310158	0.0224619	0.231664
trimethylamine N-oxide	eicosanedioate (C20-DC)	0.0342672	0.805689	0.948816
trimethylamine N-oxide	eicosapentaenoate (EPA; 20:5n3)	0.192148	0.163934	0.562803
trimethylamine N-oxide	eicosenedioate (C20:1-DC)*	-0.0295407	0.832071	0.956728
trimethylamine N-oxide	eicosenoate (20:1n9 or 1n11)	-0.0907566	0.513972	0.83618
trimethylamine N-oxide	eicosenoylcarnitine (C20:1)*	-0.0636935	0.647266	0.89484
trimethylamine N-oxide	epiandrosterone sulfate	-0.191995	0.164275	0.563082
trimethylamine N-oxide	ergothioneine	-0.0022489	0.987123	0.996951
trimethylamine N-oxide	erucate (22:1n9)	0.320145	0.0182744	0.208298
trimethylamine N-oxide	erythritol	0.246808	0.0719922	0.400066
trimethylamine N-oxide	erythronate*	0.0729179	0.600282	0.8758
trimethylamine N-oxide	ethyl beta-glucopyranoside	0.134362	0.332716	0.726292
trimethylamine N-oxide	ethylmalonate	0.138098	0.319325	0.716029
trimethylamine N-oxide	etiocholanolone glucuronide	-0.22005	0.109852	0.479655
trimethylamine N-oxide	eugenol sulfate	0.163868	0.236402	0.644433
trimethylamine N-oxide	FAD	-0.0370907	0.790028	0.94456
trimethylamine N-oxide	formiminoglutamate	0.0710882	0.609482	0.879605
trimethylamine N-oxide	fructose	0.143129	0.301838	0.702274
trimethylamine N-oxide	fructosyllysine	-0.00712788	0.959203	0.990343
trimethylamine N-oxide	fumarate	-0.0711645	0.609097	0.879427
trimethylamine N-oxide	galactonate	0.225276	0.101458	0.46401
trimethylamine N-oxide	gamma-CEHC	0.257404	0.0602354	0.36925
trimethylamine N-oxide	gamma-glutamyl-2-aminobutyrate	-0.0365689	0.792917	0.945356
trimethylamine N-oxide	gamma-glutamyl-alpha-lysine	-0.0557652	0.688779	0.910906
trimethylamine N-oxide	gamma-glutamyl-epsilon-lysine	0.0854965	0.538756	0.848465
trimethylamine N-oxide	gamma-glutamylcitrulline*	0.247723	0.0709103	0.397234
trimethylamine N-oxide	gamma-glutamylglutamate	0.107223	0.440281	0.797165
trimethylamine N-oxide	gamma-glutamylglutamine	0.113932	0.412039	0.780284
trimethylamine N-oxide	gamma-glutamylglycine	0.234534	0.0878148	0.436249
trimethylamine N-oxide	gamma-glutamylhistidine	0.102573	0.460474	0.808568
trimethylamine N-oxide	gamma-glutamylisoleucine*	0.223023	0.105014	0.470963
trimethylamine N-oxide	gamma-glutamylleucine	0.0985325	0.478418	0.817832
trimethylamine N-oxide	gamma-glutamylmethionine	0.167067	0.227252	0.635335
trimethylamine N-oxide	gamma-glutamylphenylalanine	0.0951782	0.493593	0.825568
trimethylamine N-oxide	gamma-glutamylthreonine	0.296284	0.029601	0.265309
trimethylamine N-oxide	gamma-glutamyltryptophan	-0.106766	0.442245	0.798301
trimethylamine N-oxide	gamma-glutamyltyrosine	0.169278	0.221073	0.628975
trimethylamine N-oxide	gamma-glutamylvaline	0.29453	0.0306252	0.2695
trimethylamine N-oxide	gamma-tocopherol/beta-tocopherol	0.0325901	0.815027	0.951685
trimethylamine N-oxide	gentisate	0.2934	0.031301	0.27246
trimethylamine N-oxide	GlcNAc sulfate conjugate of C21H34O2 steroid	-0.304051	0.0254015	0.246214
trimethylamine N-oxide	gluconate	0.113322	0.414563	0.781762
trimethylamine N-oxide	glucose	0.301468	0.026739	0.252536
trimethylamine N-oxide	glucuronate	0.463541	0.000415493	0.0199375
trimethylamine N-oxide	glucuronide of C10H18O2 (7)*	0.230712	0.0932624	0.447683
trimethylamine N-oxide	glucuronide of C14H22O4 (2)*	0.299362	0.0278724	0.257858
trimethylamine N-oxide	glucuronide of piperine metabolite C17H21NO3 (3)*	0.221251	0.107877	0.476256
trimethylamine N-oxide	glucuronide of piperine metabolite C17H21NO3 (4)*	0.121636	0.380932	0.759982
trimethylamine N-oxide	glucuronide of piperine metabolite C17H21NO3 (5)*	0.0776729	0.576663	0.865598
trimethylamine N-oxide	glutamate	0.142291	0.304709	0.704565
trimethylamine N-oxide	glutamine	0.038765	0.78078	0.941614
trimethylamine N-oxide	glutamine conjugate of C6H10O2 (1)*	0.1506	0.277036	0.682079
trimethylamine N-oxide	glutamine conjugate of C6H10O2 (2)*	-0.061254	0.659934	0.899924
trimethylamine N-oxide	glutamine conjugate of C7H12O2*	0.10486	0.450481	0.803127
trimethylamine N-oxide	glutamine_degradant*	0.0713169	0.608328	0.879094
trimethylamine N-oxide	glutarylcarnitine (C5-DC)	0.108072	0.436649	0.795227
trimethylamine N-oxide	glycerate	-0.259463	0.0581418	0.363669
trimethylamine N-oxide	glycerol	-0.103107	0.458131	0.807254
trimethylamine N-oxide	glycerol 3-phosphate	-0.0434153	0.755255	0.933702
trimethylamine N-oxide	glycerophosphoethanolamine	0.208157	0.13093	0.514329
trimethylamine N-oxide	glycerophosphorylcholine (GPC)	0.0329712	0.812903	0.950965
trimethylamine N-oxide	glycine	0.107376	0.439628	0.796805
trimethylamine N-oxide	glycine conjugate of C10H14O2 (1)*	-0.116573	0.401214	0.773352
trimethylamine N-oxide	glyco-beta-muricholate	0.355027	0.00843152	0.136277
trimethylamine N-oxide	glycochenodeoxycholate	0.12895	0.352734	0.740599
trimethylamine N-oxide	glycochenodeoxycholate 3-sulfate	0.192529	0.163083	0.561756
trimethylamine N-oxide	glycochenodeoxycholate glucuronide (1)	0.0979989	0.480816	0.81913
trimethylamine N-oxide	glycocholate	0.316943	0.019538	0.215772
trimethylamine N-oxide	glycocholenate sulfate*	-0.043644	0.754006	0.933283
trimethylamine N-oxide	glycodeoxycholate	0.456253	0.000525437	0.0235436
trimethylamine N-oxide	glycodeoxycholate 3-sulfate	0.203202	0.140561	0.529332
trimethylamine N-oxide	glycohyocholate	0.317343	0.019376	0.2148
trimethylamine N-oxide	glycolithocholate	0.112664	0.417295	0.783375
trimethylamine N-oxide	glycolithocholate sulfate*	0.216238	0.116303	0.490815
trimethylamine N-oxide	glycosyl ceramide (d18:1/20:0, d16:1/22:0)*	0.0506575	0.716023	0.92059
trimethylamine N-oxide	glycosyl ceramide (d18:1/23:1, d17:1/24:1)*	0.217458	0.114208	0.487274
trimethylamine N-oxide	glycosyl ceramide (d18:2/24:1, d18:1/24:2)*	0.0104822	0.940034	0.985924
trimethylamine N-oxide	glycosyl-N-(2-hydroxynervonoyl)-sphingosine (d18:1/24:1(2OH))*	-0.0478369	0.731223	0.9258
trimethylamine N-oxide	glycosyl-N-behenoyl-sphingadienine (d18:2/22:0)*	-0.0468458	0.736588	0.927596
trimethylamine N-oxide	glycosyl-N-behenoyl-sphingosine (d18:1/22:0)*	-0.131923	0.341648	0.732733
trimethylamine N-oxide	glycosyl-N-nervonoyl-sphingosine (d18:1/24:1)*	-0.0352582	0.800183	0.947466
trimethylamine N-oxide	glycosyl-N-palmitoyl-sphingosine (d18:1/16:0)	-0.0864875	0.534043	0.846234
trimethylamine N-oxide	glycosyl-N-stearoyl-sphingosine (d18:1/18:0)	0.062855	0.65161	0.896686
trimethylamine N-oxide	glycoursodeoxycholate	0.228054	0.0972021	0.45576
trimethylamine N-oxide	glycoursodeoxycholic acid sulfate (1)	0.0400115	0.773915	0.93959
trimethylamine N-oxide	guaiacol sulfate	0.401868	0.00259436	0.0677528
trimethylamine N-oxide	guanidinoacetate	0.0789403	0.57044	0.862926
trimethylamine N-oxide	gulonate*	0.173242	0.210289	0.617878
trimethylamine N-oxide	heme	0.113551	0.413616	0.78113
trimethylamine N-oxide	heptanoate (7:0)	0.0392986	0.777839	0.940728
trimethylamine N-oxide	heptenedioate (C7:1-DC)*	0.0851153	0.540575	0.84931
trimethylamine N-oxide	hexadecadienoate (16:2n6)	-0.0394511	0.776999	0.940507
trimethylamine N-oxide	hexadecanedioate (C16)	-0.0665142	0.632742	0.888885
trimethylamine N-oxide	hexadecasphingosine (d16:1)*	0.181856	0.18814	0.59253
trimethylamine N-oxide	hexadecenedioate (C16:1-DC)*	-0.0275586	0.843192	0.960052
trimethylamine N-oxide	hexanoylcarnitine (C6)	-0.219973	0.109979	0.479847
trimethylamine N-oxide	hexanoylglutamine	-0.0769583	0.580185	0.867061
trimethylamine N-oxide	hippurate	0.464303	0.000405291	0.0195868
trimethylamine N-oxide	histidine	-0.0227559	0.870259	0.967559
trimethylamine N-oxide	histidine betaine (hercynine)*	0.2226	0.105691	0.472352
trimethylamine N-oxide	homoarginine	0.0617877	0.657154	0.8988
trimethylamine N-oxide	homocitrulline	0.31801	0.0191088	0.213058
trimethylamine N-oxide	homostachydrine*	0.27105	0.0474254	0.330957
trimethylamine N-oxide	homovanillate (HVA)	0.374519	0.00526957	0.103996
trimethylamine N-oxide	hydantoin-5-propionate	0.200839	0.145335	0.536409
trimethylamine N-oxide	hydroquinone sulfate	0.404307	0.00242837	0.0649454
trimethylamine N-oxide	hydroxy-CMPF*	0.126663	0.36141	0.746643
trimethylamine N-oxide	hydroxy-N6,N6,N6-trimethyllysine*	0.349038	0.00968747	0.14754
trimethylamine N-oxide	hydroxyasparagine	0.295597	0.0299983	0.267152
trimethylamine N-oxide	hydroxypalmitoyl sphingomyelin (d18:1/16:0(OH))	-0.201982	0.14301	0.533042
trimethylamine N-oxide	hyocholate	0.094797	0.495333	0.826504
trimethylamine N-oxide	hypotaurine	0.202973	0.141017	0.530075
trimethylamine N-oxide	hypoxanthine	-0.234229	0.08824	0.437058
trimethylamine N-oxide	imidazole lactate	0.212884	0.122216	0.500529
trimethylamine N-oxide	imidazole propionate	-0.209302	0.128777	0.511328
trimethylamine N-oxide	iminodiacetate (IDA)	-0.33684	0.0127529	0.172099
trimethylamine N-oxide	indole-3-carboxylate	0.284042	0.0373864	0.296234
trimethylamine N-oxide	indoleacetate	0.474214	0.000291815	0.0155616
trimethylamine N-oxide	indoleacetoylcarnitine*	0.154793	0.263725	0.670542
trimethylamine N-oxide	indoleacetylglutamine	0.454175	0.000561281	0.0246099
trimethylamine N-oxide	indolelactate	0.125672	0.365209	0.749401
trimethylamine N-oxide	indolepropionate	0.201067	0.144868	0.535656
trimethylamine N-oxide	indolin-2-one	0.422798	0.0014474	0.0464549
trimethylamine N-oxide	inosine	-0.191705	0.164926	0.563784
trimethylamine N-oxide	isobutyrylcarnitine (C4)	0.428626	0.00122212	0.0415576
trimethylamine N-oxide	isobutyrylglycine (C4)	0.0488279	0.725871	0.924037
trimethylamine N-oxide	isocaproate (i6:0)	-0.157243	0.25615	0.663721
trimethylamine N-oxide	isocitric lactone	0.0189456	0.89184	0.973487
trimethylamine N-oxide	isoleucine	-0.0129979	0.925678	0.982397
trimethylamine N-oxide	isoleucylglycine	0.0368281	0.791482	0.945035
trimethylamine N-oxide	isoursodeoxycholate	-0.0462359	0.739896	0.928694
trimethylamine N-oxide	isovalerate (C5)	-0.0117782	0.932636	0.984129
trimethylamine N-oxide	isovalerylcarnitine (C5)	0.243453	0.0760721	0.409671
trimethylamine N-oxide	isovalerylglycine	0.181704	0.188517	0.592975
trimethylamine N-oxide	kynurenate	0.107909	0.437344	0.795645
trimethylamine N-oxide	kynurenine	0.312445	0.0214376	0.226246
trimethylamine N-oxide	lactate	-0.0319802	0.81843	0.952784
trimethylamine N-oxide	lactosyl-N-behenoyl-sphingosine (d18:1/22:0)*	0.0155899	0.910912	0.978538
trimethylamine N-oxide	lactosyl-N-nervonoyl-sphingosine (d18:1/24:1)*	-0.0909091	0.513262	0.8359
trimethylamine N-oxide	lactosyl-N-palmitoyl-sphingosine (d18:1/16:0)	-0.31923	0.0186281	0.21046
trimethylamine N-oxide	laurate (12:0)	-0.053097	0.702965	0.915997
trimethylamine N-oxide	laurylcarnitine (C12)	-0.107986	0.437019	0.795459
trimethylamine N-oxide	leucine	-0.0053745	0.969233	0.992791
trimethylamine N-oxide	leucylalanine	0.251277	0.0668285	0.387186
trimethylamine N-oxide	leucylglycine	0.220124	0.109729	0.479475
trimethylamine N-oxide	levulinate (4-oxovalerate)	0.0156009	0.91085	0.978538
trimethylamine N-oxide	lignoceroyl sphingomyelin (d18:1/24:0)	0.0258052	0.853054	0.962969
trimethylamine N-oxide	lignoceroylcarnitine (C24)*	0.0290833	0.834635	0.957448
trimethylamine N-oxide	linoleate (18:2n6)	-0.198552	0.15007	0.543373
trimethylamine N-oxide	linolenate (18:3n3 or 3n6)	0.0426529	0.759422	0.934945
trimethylamine N-oxide	linoleoyl ethanolamide	-0.0969316	0.48563	0.821586
trimethylamine N-oxide	linoleoyl-arachidonoyl-glycerol (18:2/20:4) [1]*	-0.215552	0.117495	0.492716
trimethylamine N-oxide	linoleoyl-arachidonoyl-glycerol (18:2/20:4) [2]*	0.0110158	0.936987	0.985277
trimethylamine N-oxide	linoleoyl-docosahexaenoyl-glycerol (18:2/22:6) [2]*	0.091214	0.511844	0.835279
trimethylamine N-oxide	linoleoyl-linolenoyl-glycerol (18:2/18:3) [2]*	-0.108519	0.434743	0.793984
trimethylamine N-oxide	linoleoyl-linoleoyl-glycerol (18:2/18:2) [1]*	-0.309396	0.0228124	0.233424
trimethylamine N-oxide	linoleoyl-linoleoyl-glycerol (18:2/18:2) [2]*	-0.182542	0.186451	0.590304
trimethylamine N-oxide	linoleoylcarnitine (C18:2)*	-0.268382	0.0497377	0.338101
trimethylamine N-oxide	linoleoylcholine*	0.0267205	0.847903	0.961385
trimethylamine N-oxide	lithocholate sulfate (1)	0.153271	0.268506	0.67463
trimethylamine N-oxide	lysine	-0.171336	0.215426	0.623341
trimethylamine N-oxide	malate	-0.144349	0.297694	0.698931
trimethylamine N-oxide	maleate	-0.0707833	0.611021	0.880199
trimethylamine N-oxide	maltose	0.15182	0.273119	0.678707
trimethylamine N-oxide	maltotetraose	0.144466	0.297298	0.698723
trimethylamine N-oxide	maltotriose	0.207779	0.131647	0.515478
trimethylamine N-oxide	mannitol/sorbitol	0.00964361	0.944823	0.986962
trimethylamine N-oxide	mannonate*	-0.0704784	0.612562	0.880786
trimethylamine N-oxide	mannose	-0.00758529	0.956587	0.989694
trimethylamine N-oxide	margarate (17:0)	0.120107	0.386991	0.763979
trimethylamine N-oxide	margaroylcarnitine (C17)*	0.215933	0.116832	0.49163
trimethylamine N-oxide	metabolonic lactone sulfate	-0.0225272	0.871552	0.967877
trimethylamine N-oxide	methionine	-0.0258052	0.853054	0.962969
trimethylamine N-oxide	methionine sulfone	0.390128	0.00354229	0.0819681
trimethylamine N-oxide	methionine sulfoxide	0.0665904	0.632352	0.888697
trimethylamine N-oxide	methyl glucopyranoside (alpha + beta)	0.0844292	0.543855	0.850719
trimethylamine N-oxide	methyl indole-3-acetate	0.366445	0.0064241	0.116906
trimethylamine N-oxide	methyl-4-hydroxybenzoate sulfate	0.262829	0.0548447	0.35415
trimethylamine N-oxide	myo-inositol	0.279512	0.0406658	0.308149
trimethylamine N-oxide	myristate (14:0)	0.0481418	0.729575	0.925282
trimethylamine N-oxide	myristoleate (14:1n5)	-0.110349	0.426991	0.789398
trimethylamine N-oxide	myristoleoylcarnitine (C14:1)*	-0.201296	0.144402	0.535041
trimethylamine N-oxide	myristoyl dihydrosphingomyelin (d18:0/14:0)*	0.0785592	0.572308	0.863725
trimethylamine N-oxide	myristoyl-linoleoyl-glycerol (14:0/18:2) [1]*	0.0200122	0.885791	0.971701
trimethylamine N-oxide	myristoyl-linoleoyl-glycerol (14:0/18:2) [2]*	0.0422202	0.761791	0.935693
trimethylamine N-oxide	myristoylcarnitine (C14)	0.107986	0.437019	0.795459
trimethylamine N-oxide	N,N,N-trimethyl-5-aminovalerate	0.213112	0.121806	0.499836
trimethylamine N-oxide	N,N,N-trimethyl-alanylproline betaine (TMAP)	0.191843	0.164616	0.563385
trimethylamine N-oxide	N,N-dimethyl-5-aminovalerate	-0.0193967	0.889281	0.972716
trimethylamine N-oxide	N,N-dimethyl-pro-pro	0.246122	0.0728123	0.402048
trimethylamine N-oxide	N,N-dimethylalanine	0.030113	0.828866	0.955895
trimethylamine N-oxide	N-(2-furoyl)glycine	0.295722	0.0299257	0.266885
trimethylamine N-oxide	N-acetyl-1-methylhistidine*	-0.00311834	0.982146	0.995764
trimethylamine N-oxide	N-acetyl-2-aminoadipate	0.060263	0.665107	0.90207
trimethylamine N-oxide	N-acetyl-2-aminooctanoate*	0.083057	0.550445	0.853932
trimethylamine N-oxide	N-acetyl-aspartyl-glutamate (NAAG)	-0.181094	0.19003	0.594587
trimethylamine N-oxide	N-acetyl-beta-alanine	0.382657	0.00429408	0.0921897
trimethylamine N-oxide	N-acetyl-isoputreanine	-0.0425005	0.760257	0.935166
trimethylamine N-oxide	N-acetylalanine	0.260377	0.0572304	0.361105
trimethylamine N-oxide	N-acetylarginine	-0.0729179	0.600282	0.8758
trimethylamine N-oxide	N-acetylasparagine	-0.235906	0.0859212	0.432305
trimethylamine N-oxide	N-acetylaspartate (NAA)	-0.19596	0.155573	0.551249
trimethylamine N-oxide	N-acetylcarnosine	-0.052106	0.70826	0.917932
trimethylamine N-oxide	N-acetylcitrulline	0.03213	0.817594	0.95253
trimethylamine N-oxide	N-acetylglucosamine/N-acetylgalactosamine	0.025729	0.853484	0.96309
trimethylamine N-oxide	N-acetylglucosaminylasparagine	0.091519	0.510428	0.834531
trimethylamine N-oxide	N-acetylglutamate	0.0870974	0.531152	0.844727
trimethylamine N-oxide	N-acetylglutamine	-0.116066	0.403277	0.774681
trimethylamine N-oxide	N-acetylglycine	0.0332762	0.811204	0.950438
trimethylamine N-oxide	N-acetylhistidine	0.181856	0.18814	0.59253
trimethylamine N-oxide	N-acetylisoleucine	0.280274	0.0400979	0.306069
trimethylamine N-oxide	N-acetylkynurenine (2)	0.0675122	0.627636	0.886663
trimethylamine N-oxide	N-acetylleucine	0.160587	0.246047	0.654006
trimethylamine N-oxide	N-acetylmethionine	0.30871	0.0231318	0.23503
trimethylamine N-oxide	N-acetylneuraminate	0.0301506	0.828656	0.955773
trimethylamine N-oxide	N-acetylphenylalanine	0.013684	0.921767	0.981451
trimethylamine N-oxide	N-acetylproline	0.146865	0.289263	0.692042
trimethylamine N-oxide	N-acetylputrescine	0.402478	0.00255195	0.0670592
trimethylamine N-oxide	N-acetylserine	0.198856	0.149432	0.542581
trimethylamine N-oxide	N-acetyltaurine	0.266095	0.051792	0.344745
trimethylamine N-oxide	N-acetyltheanine	0.242591	0.07715	0.412338
trimethylamine N-oxide	N-acetylthreonine	0.220659	0.108846	0.477935
trimethylamine N-oxide	N-acetyltryptophan	0.0056032	0.967924	0.992436
trimethylamine N-oxide	N-acetyltyrosine	-0.0907566	0.513972	0.83618
trimethylamine N-oxide	N-acetylvaline	0.279207	0.0408948	0.30898
trimethylamine N-oxide	N-behenoyl-sphingadienine (d18:2/22:0)*	-0.099676	0.473303	0.815286
trimethylamine N-oxide	N-carbamoylalanine	0.189399	0.170163	0.570645
trimethylamine N-oxide	N-carbamoylvaline	-0.000114613	0.999344	0.999748
trimethylamine N-oxide	N-delta-acetylornithine	0.391043	0.00345874	0.0808589
trimethylamine N-oxide	N-formylanthranilic acid	0.38048	0.00453799	0.0953426
trimethylamine N-oxide	N-formylmethionine	0.479931	0.000240334	0.0135377
trimethylamine N-oxide	N-formylphenylalanine	-0.0420431	0.762761	0.935952
trimethylamine N-oxide	N-methylhydroxyproline	0.14436	0.297657	0.698931
trimethylamine N-oxide	N-methylpipecolate	0.128416	0.354747	0.742036
trimethylamine N-oxide	N-methylproline	0.100057	0.471604	0.81451
trimethylamine N-oxide	N-methyltaurine	0.0894736	0.519963	0.83926
trimethylamine N-oxide	N-oleoylserine	-0.135963	0.326935	0.721766
trimethylamine N-oxide	N-oleoyltaurine	-0.232061	0.0913102	0.443611
trimethylamine N-oxide	N-oxalyl glycine (NOG)	-0.174351	0.20734	0.614651
trimethylamine N-oxide	N-palmitoyl-heptadecasphingosine (d17:1/16:0)*	0.0989137	0.47671	0.816927
trimethylamine N-oxide	N-palmitoyl-sphingadienine (d18:2/16:0)*	-0.0944159	0.497076	0.827398
trimethylamine N-oxide	N-palmitoyl-sphinganine (d18:0/16:0)	0.181246	0.189651	0.594226
trimethylamine N-oxide	N-palmitoyl-sphingosine (d18:1/16:0)	0.0094149	0.94613	0.987298
trimethylamine N-oxide	N-palmitoylglycine	-0.0766533	0.581691	0.867737
trimethylamine N-oxide	N-palmitoylserine	0.0251039	0.857006	0.964052
trimethylamine N-oxide	N-stearoyl-sphingadienine (d18:2/18:0)*	-0.0923575	0.506544	0.832383
trimethylamine N-oxide	N-stearoyl-sphinganine (d18:0/18:0)*	0.0569849	0.682329	0.90862
trimethylamine N-oxide	N-stearoyl-sphingosine (d18:1/18:0)*	-0.0384601	0.782462	0.9422
trimethylamine N-oxide	N-stearoylserine*	-0.084048	0.545682	0.851436
trimethylamine N-oxide	N-stearoyltaurine	0.115846	0.404175	0.775291
trimethylamine N-oxide	N1-Methyl-2-pyridone-5-carboxamide	0.0565275	0.684745	0.909461
trimethylamine N-oxide	N1-Methyl-4-pyridone-3-carboxamide	0.0210025	0.88018	0.970181
trimethylamine N-oxide	1-methyladenosine	0.250696	0.0674831	0.388778
trimethylamine N-oxide	N1-methylinosine	0.242005	0.0778895	0.413937
trimethylamine N-oxide	N2,N2-dimethylguanosine	0.201296	0.144402	0.535041
trimethylamine N-oxide	N2,N5-diacetylornithine	0.187345	0.17493	0.576467
trimethylamine N-oxide	N2-acetyl,N6-methyllysine	-0.125404	0.366239	0.750186
trimethylamine N-oxide	N2-methylguanosine	-0.130023	0.348708	0.737575
trimethylamine N-oxide	N4-acetylcytidine	-0.240023	0.0804319	0.419778
trimethylamine N-oxide	N6,N6,N6-trimethyllysine	0.172251	0.212949	0.620758
trimethylamine N-oxide	N6,N6-dimethyllysine	0.134515	0.332163	0.725813
trimethylamine N-oxide	N6-acetyllysine	0.157843	0.254318	0.661878
trimethylamine N-oxide	N6-carbamoylthreonyladenosine	-0.00621307	0.964435	0.991641
trimethylamine N-oxide	N6-methyladenosine	0.00636554	0.963563	0.991441
trimethylamine N-oxide	N6-methyllysine	0.0314465	0.821409	0.953673
trimethylamine N-oxide	N6-succinyladenosine	-0.0235178	0.865955	0.966419
trimethylamine N-oxide	nervonoylcarnitine (C24:1)*	0.00539636	0.969108	0.992791
trimethylamine N-oxide	nicotinamide	0.138784	0.316904	0.714134
trimethylamine N-oxide	nonadecanoate (19:0)	0.323728	0.0169434	0.200367
trimethylamine N-oxide	nonanoylcarnitine (C9)	-0.0806705	0.561995	0.859151
trimethylamine N-oxide	O-acetylhomoserine	0.0572136	0.681122	0.908179
trimethylamine N-oxide	o-cresol sulfate	0.141049	0.308994	0.708135
trimethylamine N-oxide	O-sulfo-L-tyrosine	0.161807	0.242431	0.650374
trimethylamine N-oxide	octadecadienedioate (C18:2-DC)*	-0.188641	0.171911	0.572639
trimethylamine N-oxide	octadecanedioate (C18)	0.0492091	0.723815	0.923407
trimethylamine N-oxide	octadecanedioylcarnitine (C18-DC)*	0.0232895	0.867244	0.9668
trimethylamine N-oxide	octadecenedioate (C18:1-DC)	-0.0461597	0.74031	0.928813
trimethylamine N-oxide	octadecenedioylcarnitine (C18:1-DC)*	-0.0453211	0.744867	0.930271
trimethylamine N-oxide	octanoylcarnitine (C8)	-0.17835	0.196945	0.603178
trimethylamine N-oxide	oleate/vaccenate (18:1)	-0.140233	0.31183	0.710215
trimethylamine N-oxide	oleoyl ethanolamide	-0.125519	0.365796	0.749787
trimethylamine N-oxide	oleoyl-arachidonoyl-glycerol (18:1/20:4) [1]*	0.0598818	0.667101	0.902883
trimethylamine N-oxide	oleoyl-arachidonoyl-glycerol (18:1/20:4) [2]*	0.0645321	0.642934	0.893158
trimethylamine N-oxide	oleoyl-linolenoyl-glycerol (18:1/18:3) [2]*	-0.0313061	0.822194	0.953932
trimethylamine N-oxide	oleoyl-linoleoyl-glycerol (18:1/18:2) [1]	-0.245283	0.0738246	0.404616
trimethylamine N-oxide	oleoyl-linoleoyl-glycerol (18:1/18:2) [2]	-0.179646	0.193658	0.598999
trimethylamine N-oxide	oleoyl-oleoyl-glycerol (18:1/18:1) [1]*	-0.0256528	0.853913	0.963151
trimethylamine N-oxide	oleoyl-oleoyl-glycerol (18:1/18:1) [2]*	0.0161235	0.907876	0.977758
trimethylamine N-oxide	oleoylcarnitine (C18:1)	-0.152201	0.271902	0.677569
trimethylamine N-oxide	oleoylcholine	0.0924408	0.50616	0.83217
trimethylamine N-oxide	ornithine	0.0586621	0.673497	0.905426
trimethylamine N-oxide	orotate	-0.141376	0.307861	0.707213
trimethylamine N-oxide	orotidine	0.16356	0.237296	0.645319
trimethylamine N-oxide	oxalate (ethanedioate)	-0.18887	0.171383	0.572054
trimethylamine N-oxide	oxindolylalanine	-0.0841243	0.545316	0.851272
trimethylamine N-oxide	p-cresol glucuronide*	0.350467	0.00937385	0.144929
trimethylamine N-oxide	p-cresol sulfate	0.371984	0.00561069	0.107866
trimethylamine N-oxide	palmitate (16:0)	-0.0931961	0.502676	0.83047
trimethylamine N-oxide	palmitoleate (16:1n7)	-0.107681	0.438322	0.796099
trimethylamine N-oxide	palmitoleoyl-arachidonoyl-glycerol (16:1/20:4) [2]*	-0.213188	0.121669	0.499571
trimethylamine N-oxide	palmitoleoyl-linoleoyl-glycerol (16:1/18:2) [1]*	-0.189099	0.170855	0.571445
trimethylamine N-oxide	palmitoleoylcarnitine (C16:1)*	-0.1413	0.308124	0.707389
trimethylamine N-oxide	palmitoyl dihydrosphingomyelin (d18:0/16:0)*	0.0834382	0.548611	0.852922
trimethylamine N-oxide	palmitoyl ethanolamide	-0.0337336	0.808657	0.949787
trimethylamine N-oxide	palmitoyl sphingomyelin (d18:1/16:0)	0.0562226	0.686358	0.910091
trimethylamine N-oxide	palmitoyl-arachidonoyl-glycerol (16:0/20:4) [1]*	0.209876	0.127709	0.509721
trimethylamine N-oxide	palmitoyl-arachidonoyl-glycerol (16:0/20:4) [2]*	0.0976651	0.482319	0.819959
trimethylamine N-oxide	palmitoyl-linolenoyl-glycerol (16:0/18:3) [2]*	-0.178692	0.196073	0.602253
trimethylamine N-oxide	palmitoyl-linoleoyl-glycerol (16:0/18:2) [1]*	-0.207014	0.133107	0.517668
trimethylamine N-oxide	palmitoyl-linoleoyl-glycerol (16:0/18:2) [2]*	-0.0998285	0.472623	0.81504
trimethylamine N-oxide	palmitoyl-oleoyl-glycerol (16:0/18:1) [1]*	0.0399848	0.774062	0.93959
trimethylamine N-oxide	palmitoyl-oleoyl-glycerol (16:0/18:1) [2]*	0.0919764	0.508308	0.833327
trimethylamine N-oxide	palmitoyl-sphingosine-phosphoethanolamine (d18:1/16:0)	-0.0514961	0.711525	0.918958
trimethylamine N-oxide	palmitoylcarnitine (C16)	-0.0947208	0.495682	0.826697
trimethylamine N-oxide	palmitoylcholine	0.0340779	0.806741	0.949289
trimethylamine N-oxide	pantoate	0.227144	0.0985813	0.458307
trimethylamine N-oxide	pantothenate (Vitamin B5)	0.103793	0.455129	0.805683
trimethylamine N-oxide	paraxanthine	0.222565	0.105747	0.47237
trimethylamine N-oxide	pentadecanoate (15:0)	0.0795502	0.567457	0.86151
trimethylamine N-oxide	pentose acid*	0.33623	0.0129259	0.173336
trimethylamine N-oxide	perfluorohexanesulfonic acid	0.137869	0.320135	0.716743
trimethylamine N-oxide	perfluorooctanesulfonate (PFOS)	0.110425	0.42667	0.789235
trimethylamine N-oxide	perfluorooctanoate (PFOA)	0.080465	0.562995	0.85957
trimethylamine N-oxide	phenol glucuronide	0.171311	0.215494	0.62348
trimethylamine N-oxide	phenol sulfate	0.170345	0.218133	0.6258
trimethylamine N-oxide	phenylacetate	0.460824	0.000453777	0.0212105
trimethylamine N-oxide	phenylacetylcarnitine	0.419638	0.00158453	0.0493058
trimethylamine N-oxide	phenylacetylglutamate	0.441612	0.000829143	0.0321674
trimethylamine N-oxide	phenylacetylglutamine	0.503793	0.000102941	0.00728895
trimethylamine N-oxide	phenylalanine	0.0922813	0.506897	0.832602
trimethylamine N-oxide	phenylalanylhydroxyproline*	0.0800381	0.565075	0.860553
trimethylamine N-oxide	phenyllactate (PLA)	-0.00545073	0.968797	0.992669
trimethylamine N-oxide	phenylpyruvate	-0.066133	0.634697	0.889635
trimethylamine N-oxide	phosphate	0.179417	0.194235	0.59985
trimethylamine N-oxide	phosphoethanolamine (PE)	0.0906804	0.514327	0.836354
trimethylamine N-oxide	phytanate	0.253211	0.0646877	0.381637
trimethylamine N-oxide	picolinate	0.212911	0.122166	0.500529
trimethylamine N-oxide	picolinoylglycine	0.348123	0.00989288	0.149408
trimethylamine N-oxide	pimeloylcarnitine/3-methyladipoylcarnitine (C7-DC)	0.0863022	0.534923	0.846706
trimethylamine N-oxide	pipecolate	0.0336573	0.809082	0.949871
trimethylamine N-oxide	piperine	0.111264	0.423145	0.787037
trimethylamine N-oxide	pregnanediol-3-glucuronide	-0.411473	0.00199397	0.0572129
trimethylamine N-oxide	pregnen-diol disulfate*	-0.173318	0.210085	0.617633
trimethylamine N-oxide	pregnenediol sulfate (C21H34O5S)*	-0.289956	0.0334366	0.280918
trimethylamine N-oxide	pregnenetriol disulfate*	-0.146789	0.289517	0.692225
trimethylamine N-oxide	pregnenetriol sulfate*	-0.307947	0.0234911	0.236942
trimethylamine N-oxide	pregnenolone sulfate	-0.287898	0.03477	0.286096
trimethylamine N-oxide	pristanate	0.115114	0.407172	0.777155
trimethylamine N-oxide	prolylhydroxyproline	0.224319	0.102957	0.466922
trimethylamine N-oxide	proline	0.0250429	0.85735	0.964052
trimethylamine N-oxide	prolylglycine	0.213951	0.12031	0.497471
trimethylamine N-oxide	propionylcarnitine (C3)	0.344311	0.0107898	0.156896
trimethylamine N-oxide	propionylglycine (C3)	0.180983	0.190306	0.594975
trimethylamine N-oxide	pseudouridine	-0.0623976	0.653984	0.897464
trimethylamine N-oxide	pyridoxal	0.0325901	0.815027	0.951685
trimethylamine N-oxide	pyridoxate	0.257557	0.0600783	0.368897
trimethylamine N-oxide	pyrraline	0.346396	0.0102909	0.152869
trimethylamine N-oxide	pyruvate	0.00323995	0.98145	0.995589
trimethylamine N-oxide	quinate	0.0461597	0.74031	0.928813
trimethylamine N-oxide	quinolinate	0.201982	0.14301	0.533042
trimethylamine N-oxide	retinal	0.210536	0.126487	0.507656
trimethylamine N-oxide	retinol (Vitamin A)	0.339966	0.0118972	0.165749
trimethylamine N-oxide	ribitol	0.137488	0.321488	0.717664
trimethylamine N-oxide	ribonate	0.00956737	0.945259	0.987065
trimethylamine N-oxide	S-1-pyrroline-5-carboxylate	0.0312941	0.822261	0.953932
trimethylamine N-oxide	S-adenosylhomocysteine (SAH)	0.0569893	0.682306	0.90862
trimethylamine N-oxide	S-allylcysteine	-0.10926	0.431595	0.792343
trimethylamine N-oxide	S-carboxyethylcysteine	0.344235	0.0108085	0.157019
trimethylamine N-oxide	S-carboxymethyl-L-cysteine	-0.0760398	0.584727	0.86899
trimethylamine N-oxide	S-methylcysteine	-0.199543	0.148005	0.54037
trimethylamine N-oxide	S-methylcysteine sulfoxide	-0.147322	0.287748	0.690726
trimethylamine N-oxide	salicylate	0.0685725	0.62223	0.884583
trimethylamine N-oxide	sarcosine	-0.0165809	0.905274	0.977077
trimethylamine N-oxide	sebacate (C10-DC)	0.137488	0.321488	0.717664
trimethylamine N-oxide	serine	-0.166609	0.228545	0.636595
trimethylamine N-oxide	serotonin	-0.037469	0.787936	0.943899
trimethylamine N-oxide	spermidine	0.194892	0.157882	0.554464
trimethylamine N-oxide	sphingadienine	0.169659	0.22002	0.627881
trimethylamine N-oxide	sphinganine	0.194359	0.159045	0.55623
trimethylamine N-oxide	sphinganine-1-phosphate	0.189785	0.169279	0.569543
trimethylamine N-oxide	sphingomyelin (d17:1/14:0, d16:1/15:0)*	0.287059	0.0353257	0.288246
trimethylamine N-oxide	sphingomyelin (d17:1/16:0, d18:1/15:0, d16:1/17:0)*	0.187269	0.175109	0.576668
trimethylamine N-oxide	sphingomyelin (d17:2/16:0, d18:2/15:0)*	0.137717	0.320676	0.717147
trimethylamine N-oxide	sphingomyelin (d18:0/18:0, d19:0/17:0)*	0.00789022	0.954844	0.989306
trimethylamine N-oxide	sphingomyelin (d18:0/20:0, d16:0/22:0)*	0.0966266	0.48701	0.822285
trimethylamine N-oxide	sphingomyelin (d18:1/14:0, d16:1/16:0)*	0.147856	0.285986	0.689275
trimethylamine N-oxide	sphingomyelin (d18:1/17:0, d17:1/18:0, d19:1/16:0)	0.0799314	0.565596	0.860727
trimethylamine N-oxide	sphingomyelin (d18:1/18:1, d18:2/18:0)	-0.0439489	0.752342	0.932718
trimethylamine N-oxide	sphingomyelin (d18:1/19:0, d19:1/18:0)*	0.142977	0.302359	0.702685
trimethylamine N-oxide	sphingomyelin (d18:1/20:0, d16:1/22:0)*	-0.0306842	0.82567	0.954905
trimethylamine N-oxide	sphingomyelin (d18:1/20:1, d18:2/20:0)*	0.0261864	0.850908	0.962296
trimethylamine N-oxide	sphingomyelin (d18:1/20:2, d18:2/20:1, d16:1/22:2)*	-0.0473795	0.733698	0.926601
trimethylamine N-oxide	sphingomyelin (d18:1/21:0, d17:1/22:0, d16:1/23:0)*	0.144349	0.297694	0.698931
trimethylamine N-oxide	sphingomyelin (d18:1/22:1, d18:2/22:0, d16:1/24:1)*	-0.12834	0.355035	0.742211
trimethylamine N-oxide	sphingomyelin (d18:1/22:2, d18:2/22:1, d16:1/24:2)*	0.0982276	0.479788	0.818525
trimethylamine N-oxide	sphingomyelin (d18:1/24:1, d18:2/24:0)*	-0.0841243	0.545316	0.851272
trimethylamine N-oxide	sphingomyelin (d18:1/25:0, d19:0/24:1, d20:1/23:0, d19:1/24:0)*	0.114008	0.411725	0.780121
trimethylamine N-oxide	sphingomyelin (d18:2/14:0, d18:1/14:1)*	0.13543	0.328855	0.723171
trimethylamine N-oxide	sphingomyelin (d18:2/16:0, d18:1/16:1)*	-0.148847	0.282732	0.686754
trimethylamine N-oxide	sphingomyelin (d18:2/18:1)*	-0.0337336	0.808657	0.949787
trimethylamine N-oxide	sphingomyelin (d18:2/21:0, d16:2/23:0)*	0.0303793	0.827376	0.95539
trimethylamine N-oxide	sphingomyelin (d18:2/23:0, d18:1/23:1, d17:1/24:1)*	0.0918239	0.509014	0.83376
trimethylamine N-oxide	sphingomyelin (d18:2/23:1)*	0.11782	0.396161	0.769913
trimethylamine N-oxide	sphingomyelin (d18:2/24:1, d18:1/24:2)*	-0.0707833	0.611021	0.880199
trimethylamine N-oxide	sphingomyelin (d18:2/24:2)*	-0.0968553	0.485975	0.82174
trimethylamine N-oxide	sphingosine	0.125748	0.364916	0.749211
trimethylamine N-oxide	sphingosine 1-phosphate	0.107299	0.439954	0.796959
trimethylamine N-oxide	stachydrine	0.00636554	0.963563	0.991441
trimethylamine N-oxide	stearate (18:0)	0.118277	0.394317	0.768812
trimethylamine N-oxide	stearidonate (18:4n3)	0.194892	0.157882	0.554464
trimethylamine N-oxide	stearoyl ethanolamide	-0.0510387	0.713978	0.91981
trimethylamine N-oxide	stearoyl sphingomyelin (d18:1/18:0)	0.157538	0.255248	0.662723
trimethylamine N-oxide	stearoyl-arachidonoyl-glycerol (18:0/20:4) [1]*	0.135277	0.329405	0.72361
trimethylamine N-oxide	stearoyl-arachidonoyl-glycerol (18:0/20:4) [2]*	0.0845817	0.543125	0.850393
trimethylamine N-oxide	stearoylcarnitine (C18)	0.181323	0.189461	0.593996
trimethylamine N-oxide	stearoylcholine*	0.0979499	0.481036	0.819335
trimethylamine N-oxide	succinate	0.0737564	0.596086	0.874069
trimethylamine N-oxide	succinoyltaurine	0.000495852	0.997161	0.999241
trimethylamine N-oxide	succinylcarnitine (C4-DC)	0.355105	0.00841618	0.136127
trimethylamine N-oxide	sulfate of piperine metabolite C16H19NO3 (2)*	0.153018	0.269307	0.675404
trimethylamine N-oxide	sulfate of piperine metabolite C16H19NO3 (3)*	0.155034	0.262975	0.670009
trimethylamine N-oxide	sulfate of piperine metabolite C18H21NO3 (1)*	0.085193	0.540204	0.849138
trimethylamine N-oxide	sulfate of piperine metabolite C18H21NO3 (3)*	0.107775	0.437919	0.795918
trimethylamine N-oxide	sulfate*	0.219973	0.109979	0.479847
trimethylamine N-oxide	tartronate (hydroxymalonate)	-0.297732	0.0287767	0.261695
trimethylamine N-oxide	taurine	0.0586621	0.673497	0.905426
trimethylamine N-oxide	taurochenodeoxycholate	0.121329	0.382143	0.760822
trimethylamine N-oxide	taurochenodeoxycholic acid 3-sulfate	0.169342	0.220895	0.628837
trimethylamine N-oxide	taurocholate	0.311738	0.0217499	0.227959
trimethylamine N-oxide	taurocholenate sulfate*	-0.111416	0.422506	0.786694
trimethylamine N-oxide	taurodeoxycholate	0.367642	0.00624014	0.114994
trimethylamine N-oxide	taurodeoxycholic acid 3-sulfate	0.181422	0.189215	0.59376
trimethylamine N-oxide	taurolithocholate 3-sulfate	0.149152	0.281736	0.685935
trimethylamine N-oxide	tetradecadienedioate (C14:2-DC)*	0.011786	0.932591	0.984129
trimethylamine N-oxide	tetradecadienoate (14:2)*	-0.333486	0.0137296	0.17888
trimethylamine N-oxide	tetradecanedioate (C14)	-0.00102916	0.994107	0.998571
trimethylamine N-oxide	tetrahydrocortisol glucuronide	-0.10082	0.468216	0.812612
trimethylamine N-oxide	tetrahydrocortisol sulfate (1)	-0.124471	0.369846	0.752569
trimethylamine N-oxide	tetrahydrocortisone glucuronide (5)	-0.134667	0.33161	0.725317
trimethylamine N-oxide	theobromine	0.0264151	0.849621	0.961876
trimethylamine N-oxide	theophylline	0.262893	0.0547833	0.353911
trimethylamine N-oxide	thioproline	0.00545073	0.968797	0.992669
trimethylamine N-oxide	threonate	-0.0760435	0.584709	0.868967
trimethylamine N-oxide	threonine	0.178273	0.19714	0.60333
trimethylamine N-oxide	thymol sulfate	-0.0604547	0.664105	0.901723
trimethylamine N-oxide	thyroxine	0.0312941	0.822261	0.953932
trimethylamine N-oxide	tiglyl carnitine (C5)	0.267925	0.0501432	0.339213
trimethylamine N-oxide	hydroxyproline	0.49251	0.00015491	0.00985613
trimethylamine N-oxide	trans-urocanate	-0.045931	0.741552	0.929218
trimethylamine N-oxide	tricosanoyl sphingomyelin (d18:1/23:0)*	0.128188	0.355611	0.742565
trimethylamine N-oxide	tridecenedioate (C13:1-DC)*	0.166914	0.227683	0.63579
trimethylamine N-oxide	trigonelline (N'-methylnicotinate)	0.00743282	0.957459	0.989934
tryptophan	Liver fat (%)	0.302584	0.0261537	0.249881
tryptophan	Sodium (mmol/L)	0.179363	0.19437	0.600126
tryptophan	Potassium (mmol/L)	0.115797	0.404377	0.775494
tryptophan	Creatinine (mg/dL)	0.425374	0.00134362	0.0442523
tryptophan	Urea (BUN) (mg/dL)	0.0613206	0.659587	0.899852
tryptophan	Uric acid (mg/dL)	0.276146	0.0432529	0.317112
tryptophan	ALT (IU/L)	0.398177	0.00286466	0.0721469
tryptophan	AST (IU/L)	0.304315	0.025268	0.245642
tryptophan	GGT (U/L)	0.585086	3.37757e-06	0.000493614
tryptophan	Alkaline phosphatase (IU/L)	0.0168205	0.903912	0.976717
tryptophan	Total Bilirubin (mg/dL)	-0.0433224	0.755762	0.933888
tryptophan	Albumin (g/dL)	0.485294	0.000199707	0.0118511
tryptophan	Creatine Kinase (U/L)	0.387334	0.00380857	0.0857772
tryptophan	Total cholesterol (mg/dL)	0.0560384	0.687333	0.910505
tryptophan	High Density Lipoprotein (mg/dL)	-0.37169	0.00565142	0.108383
tryptophan	Low Density Lipoprotein (mg/dL)	-0.00465152	0.97337	0.993803
tryptophan	Triglycerides (mg/dL)	0.521351	5.2929e-05	0.0044421
tryptophan	Glucose (mg/dL)	0.0854652	0.538905	0.848633
tryptophan	Insulin (mg/dL)	0.239407	0.0812353	0.4218
tryptophan	Weight (kg)	0.155949	0.260134	0.667508
tryptophan	Body mass index (kg/m2)	-0.162753	0.239652	0.647932
tryptophan	Heart rate (bpm)	0.0294726	0.832453	0.956825
tryptophan	Systolic blood pressure (mmHg)	0.0847123	0.5425	0.850234
tryptophan	Diastolic blood pressure (mmHg)	-0.0039528	0.977369	0.994632
tryptophan	Waist circumference (cm)	-0.0638254	0.646584	0.894649
tryptophan	Hip circumference (cm)	-0.187081	0.175549	0.577393
tryptophan	Trunk fat mass (kg/m2)	-0.169377	0.220798	0.62878
tryptophan	Trunk fat free mass (kg/m2)	0.455817	0.000532772	0.0237503
tryptophan	Trunk total body water (%)	0.453788	0.000568184	0.024818
tryptophan	Left arm fat mass (kg/m2)	-0.457414	0.000506329	0.0229399
tryptophan	Left arm fat free mass (kg/m2)	0.540163	2.48891e-05	0.00246957
tryptophan	Left arm total body water (%)	0.453788	0.000568184	0.024818
tryptophan	Right arm fat mass (kg/m2)	-0.480734	0.000233808	0.0132918
tryptophan	Right arm fat free mass (kg/m2)	0.518628	5.88236e-05	0.00479843
tryptophan	Right arm total body water (%)	0.453788	0.000568184	0.024818
tryptophan	Left leg fat mass (kg/m2)	-0.472058	0.000313701	0.0163579
tryptophan	Left leg fat free mass (kg/m2)	0.462434	0.000430727	0.0204371
tryptophan	Left leg total body water (%)	0.453788	0.000568184	0.024818
tryptophan	Right leg fat mass (kg/m2)	-0.478951	0.00024853	0.0138658
tryptophan	Right leg fat free mass (kg/m2)	0.444313	0.000763369	0.0303743
tryptophan	Right leg total body water (%)	0.453788	0.000568184	0.024818
tryptophan	(14 or 15)-methylpalmitate (a17:0 or i17:0)	-0.0316752	0.820132	0.95327
tryptophan	(16 or 17)-methylstearate (a19:0 or i19:0)	-0.0754336	0.587733	0.870299
tryptophan	(2 or 3)-decenoate (10:1n7 or n8)	-0.0240518	0.86294	0.965578
tryptophan	(N(1) + N(8))-acetylspermidine	-0.155022	0.263012	0.670009
tryptophan	(S)-3-hydroxybutyrylcarnitine	-0.246274	0.0726294	0.401591
tryptophan	1,2,3-benzenetriol sulfate (2)	0.0141565	0.919074	0.980713
tryptophan	1,2-dilinoleoyl-GPC (18:2/18:2)	0.0902992	0.516104	0.837221
tryptophan	1,2-dilinoleoyl-GPE (18:2/18:2)*	0.124157	0.371063	0.753322
tryptophan	1,2-dipalmitoyl-GPC (16:0/16:0)	-0.0650658	0.640184	0.892029
tryptophan	1,3,7-trimethylurate	-0.0802897	0.563849	0.86009
tryptophan	1,3-dimethylurate	-0.207742	0.131718	0.515621
tryptophan	1,5-anhydroglucitol (1,5-AG)	0.0302268	0.82823	0.955649
tryptophan	1,7-dimethylurate	-0.122622	0.377051	0.757278
tryptophan	1-(1-enyl-oleoyl)-GPE (P-18:1)*	-0.0279398	0.841051	0.959396
tryptophan	1-(1-enyl-palmitoyl)-2-arachidonoyl-GPC (P-16:0/20:4)*	0.150905	0.276054	0.681271
tryptophan	1-(1-enyl-palmitoyl)-2-arachidonoyl-GPE (P-16:0/20:4)*	0.0717743	0.606025	0.878124
tryptophan	1-(1-enyl-palmitoyl)-2-linoleoyl-GPC (P-16:0/18:2)*	-0.127196	0.359374	0.745344
tryptophan	1-(1-enyl-palmitoyl)-2-linoleoyl-GPE (P-16:0/18:2)*	-0.0947208	0.495682	0.826697
tryptophan	1-(1-enyl-palmitoyl)-2-oleoyl-GPC (P-16:0/18:1)*	-0.303983	0.0254359	0.246337
tryptophan	1-(1-enyl-palmitoyl)-2-oleoyl-GPE (P-16:0/18:1)*	-0.0554603	0.690395	0.91158
tryptophan	1-(1-enyl-palmitoyl)-2-palmitoleoyl-GPC (P-16:0/16:1)*	-0.336916	0.0127314	0.171955
tryptophan	1-(1-enyl-palmitoyl)-2-palmitoyl-GPC (P-16:0/16:0)*	-0.245435	0.0736397	0.404217
tryptophan	1-(1-enyl-palmitoyl)-GPC (P-16:0)*	0.153955	0.266353	0.672657
tryptophan	1-(1-enyl-palmitoyl)-GPE (P-16:0)*	0.037774	0.786251	0.943398
tryptophan	1-(1-enyl-stearoyl)-2-arachidonoyl-GPE (P-18:0/20:4)*	0.121479	0.38155	0.760395
tryptophan	1-(1-enyl-stearoyl)-2-linoleoyl-GPE (P-18:0/18:2)*	-0.0515723	0.711117	0.918858
tryptophan	1-(1-enyl-stearoyl)-2-oleoyl-GPE (P-18:0/18:1)	0.00415476	0.976213	0.994368
tryptophan	1-(1-enyl-stearoyl)-GPE (P-18:0)*	0.0979226	0.481159	0.819335
tryptophan	1-arachidonoyl-GPC* (20:4)*	0.162188	0.241308	0.649372
tryptophan	1-arachidonoyl-GPE (20:4n6)*	0.219745	0.110358	0.480554
tryptophan	1-arachidonoyl-GPI* (20:4)*	-0.10669	0.442573	0.798464
tryptophan	1-arachidonylglycerol (20:4)	0.00674684	0.961382	0.990934
tryptophan	1-carboxyethylisoleucine	0.544252	2.0997e-05	0.00216373
tryptophan	1-carboxyethylleucine	0.466209	0.000380774	0.0187878
tryptophan	1-carboxyethylphenylalanine	0.538479	2.66769e-05	0.00260945
tryptophan	1-carboxyethyltyrosine	0.451657	0.000607654	0.0260448
tryptophan	1-carboxyethylvaline	0.444025	0.00077015	0.0305375
tryptophan	1-dihomo-linolenylglycerol (20:3)	-0.0829808	0.550812	0.854083
tryptophan	1-docosahexaenoylglycerol (22:6)	-0.201798	0.143382	0.533656
tryptophan	1-lignoceroyl-GPC (24:0)	0.0512303	0.71295	0.919457
tryptophan	1-linolenoyl-GPC (18:3)*	0.317858	0.0191696	0.213404
tryptophan	1-linoleoyl-2-arachidonoyl-GPC (18:2/20:4n6)*	0.0649895	0.640576	0.892179
tryptophan	1-linoleoyl-2-arachidonoyl-GPE (18:2/20:4)*	0.0410552	0.768179	0.937747
tryptophan	1-linoleoyl-2-linolenoyl-GPC (18:2/18:3)*	0.101734	0.464168	0.810443
tryptophan	1-linoleoyl-GPC (18:2)	0.253821	0.0640241	0.379851
tryptophan	1-linoleoyl-GPE (18:2)*	0.341185	0.0115769	0.163168
tryptophan	1-linoleoyl-GPG (18:2)*	0.130551	0.346738	0.736276
tryptophan	1-linoleoyl-GPI* (18:2)*	-0.115304	0.406394	0.776557
tryptophan	1-linoleoylglycerol (18:2)	0.176977	0.20047	0.606993
tryptophan	1-methyl-4-imidazoleacetate	0.0886221	0.523959	0.841087
tryptophan	1-methyl-5-imidazoleacetate	0.291252	0.0326191	0.277684
tryptophan	1-methyl-5-imidazolelactate	0.310158	0.0224619	0.231664
tryptophan	1-methylhistidine	0.365962	0.0064998	0.117635
tryptophan	1-methylnicotinamide	0.0136078	0.922201	0.981588
tryptophan	1-methylurate	0.00960732	0.94503	0.987065
tryptophan	1-methylxanthine	0.0810749	0.56003	0.858195
tryptophan	1-myristoyl-2-arachidonoyl-GPC (14:0/20:4)*	0.234229	0.08824	0.437058
tryptophan	1-myristoyl-2-palmitoyl-GPC (14:0/16:0)	0.192682	0.162744	0.561292
tryptophan	1-myristoylglycerol (14:0)	0.273247	0.0455881	0.324895
tryptophan	1-oleoyl-2-arachidonoyl-GPE (18:1/20:4)*	0.067429	0.628061	0.886836
tryptophan	1-oleoyl-2-docosahexaenoyl-GPC (18:1/22:6)*	-0.246122	0.0728123	0.402048
tryptophan	1-oleoyl-2-linoleoyl-GPE (18:1/18:2)*	0.11538	0.406082	0.77642
tryptophan	1-oleoyl-GPC (18:1)	0.261445	0.0561817	0.358089
tryptophan	1-oleoyl-GPE (18:1)	0.376863	0.0049704	0.100567
tryptophan	1-oleoyl-GPG (18:1)*	0.207152	0.132842	0.517252
tryptophan	1-oleoyl-GPI (18:1)	0.0399085	0.774481	0.939754
tryptophan	1-oleoyl-GPS (18:1)	-0.0955759	0.491781	0.824804
tryptophan	1-oleoylglycerol (18:1)	-0.0329712	0.812903	0.950965
tryptophan	1-palmitoleoyl-2-linolenoyl-GPC (16:1/18:3)*	0.0301608	0.828599	0.955773
tryptophan	1-palmitoleoyl-GPC* (16:1)*	0.363903	0.00683068	0.121054
tryptophan	1-palmitoleoylglycerol (16:1)*	0.193153	0.161697	0.559855
tryptophan	1-palmitoyl-2-arachidonoyl-GPC (16:0/20:4n6)	0.107147	0.440608	0.797317
tryptophan	1-palmitoyl-2-arachidonoyl-GPE (16:0/20:4)*	0.114008	0.411725	0.780121
tryptophan	1-palmitoyl-2-arachidonoyl-GPI (16:0/20:4)*	0.180027	0.192698	0.597893
tryptophan	1-palmitoyl-2-dihomo-linolenoyl-GPC (16:0/20:3n3 or 6)*	0.315495	0.0201335	0.219104
tryptophan	1-palmitoyl-2-docosahexaenoyl-GPC (16:0/22:6)	-0.00644178	0.963127	0.991378
tryptophan	1-palmitoyl-2-docosahexaenoyl-GPE (16:0/22:6)*	-0.116905	0.399865	0.772304
tryptophan	1-palmitoyl-2-linoleoyl-GPC (16:0/18:2)	0.180027	0.192698	0.597893
tryptophan	1-palmitoyl-2-linoleoyl-GPE (16:0/18:2)	0.127578	0.357924	0.744204
tryptophan	1-palmitoyl-2-linoleoyl-GPI (16:0/18:2)	0.0824471	0.553386	0.855279
tryptophan	1-palmitoyl-2-oleoyl-GPC (16:0/18:1)	0.270821	0.0476201	0.331644
tryptophan	1-palmitoyl-2-oleoyl-GPE (16:0/18:1)	0.322279	0.0174711	0.20368
tryptophan	1-palmitoyl-2-oleoyl-GPI (16:0/18:1)*	0.244444	0.0748481	0.406973
tryptophan	1-palmitoyl-2-palmitoleoyl-GPC (16:0/16:1)*	0.347894	0.00994482	0.149853
tryptophan	1-palmitoyl-2-stearoyl-GPC (16:0/18:0)	0.0145226	0.916989	0.980174
tryptophan	1-palmitoyl-2-stearoyl-GPE (16:0/18:0)*	0.165074	0.232923	0.640942
tryptophan	1-palmitoyl-GPC (16:0)	0.340118	0.0118567	0.165441
tryptophan	1-palmitoyl-GPE (16:0)	0.217458	0.114208	0.487274
tryptophan	1-palmitoyl-GPG (16:0)*	0.131999	0.341367	0.732539
tryptophan	1-palmitoyl-GPI* (16:0)	-0.0104822	0.940034	0.985924
tryptophan	1-palmitoylglycerol (16:0)	-0.0828283	0.551547	0.854432
tryptophan	1-ribosyl-imidazoleacetate*	0.165466	0.2318	0.639725
tryptophan	1-stearoyl-2-arachidonoyl-GPC (18:0/20:4)	0.119802	0.388207	0.764811
tryptophan	1-stearoyl-2-arachidonoyl-GPE (18:0/20:4)	0.127196	0.359374	0.745344
tryptophan	1-stearoyl-2-arachidonoyl-GPI (18:0/20:4)	0.167829	0.225108	0.63317
tryptophan	1-stearoyl-2-arachidonoyl-GPS (18:0/20:4)	0.0878664	0.527518	0.843018
tryptophan	1-stearoyl-2-docosahexaenoyl-GPC (18:0/22:6)	-0.0399848	0.774062	0.93959
tryptophan	1-stearoyl-2-docosahexaenoyl-GPE (18:0/22:6)*	-0.0224509	0.871983	0.968022
tryptophan	1-stearoyl-2-linoleoyl-GPC (18:0/18:2)*	-0.0202401	0.884499	0.971293
tryptophan	1-stearoyl-2-linoleoyl-GPE (18:0/18:2)*	0.218067	0.113172	0.485502
tryptophan	1-stearoyl-2-linoleoyl-GPI (18:0/18:2)	0.0110921	0.936552	0.985188
tryptophan	1-stearoyl-2-oleoyl-GPC (18:0/18:1)	0.242005	0.0778895	0.413937
tryptophan	1-stearoyl-2-oleoyl-GPE (18:0/18:1)	0.384486	0.00409804	0.0896919
tryptophan	1-stearoyl-2-oleoyl-GPI (18:0/18:1)*	0.191843	0.164616	0.563385
tryptophan	1-stearoyl-2-oleoyl-GPS (18:0/18:1)	-0.00964361	0.944823	0.986962
tryptophan	1-stearoyl-GPC (18:0)	0.214789	0.118829	0.494972
tryptophan	1-stearoyl-GPE (18:0)	0.152735	0.270205	0.676066
tryptophan	1-stearoyl-GPG (18:0)	0.113743	0.412818	0.780846
tryptophan	1-stearoyl-GPI (18:0)	-0.184143	0.182552	0.585777
tryptophan	10-heptadecenoate (17:1n7)	-0.182695	0.186077	0.589848
tryptophan	10-nonadecenoate (19:1n9)	-0.113932	0.412039	0.780284
tryptophan	10-undecenoate (11:1n1)	0.0245855	0.859929	0.96479
tryptophan	11-ketoetiocholanolone glucuronide	0.112472	0.418095	0.78389
tryptophan	11beta-hydroxyandrosterone glucuronide	0.404002	0.00244859	0.0653198
tryptophan	11beta-hydroxyetiocholanolone glucuronide*	-0.000458138	0.997377	0.999336
tryptophan	12,13-DiHOME	-0.0391492	0.778662	0.941
tryptophan	12-HETE	0.104667	0.45132	0.803666
tryptophan	13-HODE + 9-HODE	-0.0056032	0.967924	0.992436
tryptophan	16a-hydroxy DHEA 3-sulfate	0.0675052	0.627672	0.886663
tryptophan	17alpha-hydroxypregnanolone glucuronide	0.440927	0.000846601	0.0325739
tryptophan	17alpha-hydroxypregnenolone 3-sulfate	0.454437	0.000556631	0.0244733
tryptophan	2'-deoxyuridine	0.0168858	0.90354	0.976584
tryptophan	2'-O-methyluridine	-0.115914	0.403899	0.775103
tryptophan	2,3-dihydroxy-2-methylbutyrate	0.408927	0.00213966	0.0598884
tryptophan	2,3-dihydroxy-5-methylthio-4-pentenoate (DMTPA)*	0.269068	0.0491345	0.336328
tryptophan	2,3-dihydroxyisovalerate	0.158845	0.251276	0.658894
tryptophan	2,4-di-tert-butylphenol	-0.0959405	0.490122	0.823946
tryptophan	2,6-dihydroxybenzoic acid	-0.153573	0.267553	0.673726
tryptophan	2-acetamidophenol sulfate	0.000571973	0.996725	0.999149
tryptophan	2-aminoadipate	0.346217	0.010333	0.153147
tryptophan	2-aminobutyrate	0.200076	0.146901	0.538615
tryptophan	2-aminoheptanoate	-0.0287783	0.836345	0.957969
tryptophan	2-aminooctanoate	0.08664	0.533319	0.845813
tryptophan	2-aminophenol sulfate	0.109205	0.431827	0.792438
tryptophan	2-arachidonoylglycerol (20:4)	-0.145564	0.293605	0.695679
tryptophan	2-hydroxy-3-methylvalerate	0.510425	8.04116e-05	0.00605065
tryptophan	2-hydroxy-4-(methylthio)butanoic acid	0.428321	0.00123307	0.0418068
tryptophan	2-hydroxyarachidate*	0.192377	0.163423	0.562177
tryptophan	2-hydroxybehenate	0.0696398	0.616808	0.882463
tryptophan	2-hydroxybutyrate/2-hydroxyisobutyrate	0.223709	0.103921	0.468868
tryptophan	2-hydroxydecanoate	0.193444	0.161055	0.558907
tryptophan	2-hydroxyglutarate	0.0735277	0.597229	0.87454
tryptophan	2-hydroxyhippurate (salicylurate)	0.110425	0.42667	0.789235
tryptophan	2-hydroxylaurate	0.23118	0.0925813	0.446202
tryptophan	2-hydroxynervonate*	-0.137945	0.319865	0.7165
tryptophan	2-hydroxyoctanoate	0.18765	0.174216	0.57562
tryptophan	2-hydroxypalmitate	-0.175529	0.204238	0.611199
tryptophan	2-hydroxyphenylacetate	0.193444	0.161055	0.558907
tryptophan	2-hydroxyphytanate*	0.0681913	0.624171	0.885369
tryptophan	2-hydroxysebacate	-0.0137365	0.921468	0.98143
tryptophan	2-hydroxystearate	-0.107604	0.438648	0.796237
tryptophan	2-isopropylmalate	0.268402	0.0497197	0.338101
tryptophan	2-keto-3-deoxy-gluconate	0.287136	0.0352749	0.288044
tryptophan	2-ketocaprylate	0.140614	0.310503	0.709228
tryptophan	2-linoleoylglycerol (18:2)	-0.0277497	0.842118	0.959769
tryptophan	2-methoxyhydroquinone sulfate (1)	0.335815	0.0130448	0.174278
tryptophan	2-methoxyhydroquinone sulfate (2)	0.192035	0.164186	0.563082
tryptophan	2-methoxyresorcinol sulfate	0.0706375	0.611757	0.88049
tryptophan	2-methylbutyrylcarnitine (C5)	0.295674	0.029954	0.266965
tryptophan	2-methylserine	-0.0242852	0.861623	0.965215
tryptophan	2-naphthol sulfate	0.216619	0.115646	0.489593
tryptophan	2-O-methylascorbic acid	0.22531	0.101405	0.463856
tryptophan	2-oleoylglycerol (18:1)	-0.0506151	0.716251	0.920698
tryptophan	2-oxoarginine*	0.0989137	0.47671	0.816927
tryptophan	2-palmitoleoyl-GPC* (16:1)*	0.264113	0.0536277	0.350334
tryptophan	2-palmitoyl-GPC* (16:0)*	0.108519	0.434743	0.793984
tryptophan	2-piperidinone	-0.0766533	0.581691	0.867737
tryptophan	2-stearoyl-GPE (18:0)*	0.247265	0.0714496	0.398639
tryptophan	21-hydroxypregnenolone disulfate	0.335773	0.013057	0.174347
tryptophan	21-hydroxypregnenolone monosulfate (1)	0.393622	0.00323245	0.0775548
tryptophan	2R,3R-dihydroxybutyrate	0.104555	0.451806	0.803846
tryptophan	3,4-dihydroxybutyrate	0.203964	0.139046	0.52701
tryptophan	3,5-dichloro-2,6-dihydroxybenzoic acid	0.0662093	0.634306	0.889492
tryptophan	3,7-dimethylurate	0.135581	0.328311	0.722811
tryptophan	3-(3-amino-3-carboxypropyl)uridine*	0.0707833	0.611021	0.880199
tryptophan	3-(3-hydroxyphenyl)propionate	-0.0071355	0.959159	0.990343
tryptophan	3-(3-hydroxyphenyl)propionate sulfate	-0.0285794	0.837461	0.958325
tryptophan	3-(4-hydroxyphenyl)lactate (HPLA)	0.441204	0.000839484	0.0324037
tryptophan	3-acetylphenol sulfate	0.267257	0.0507394	0.341302
tryptophan	3-amino-2-piperidone	0.240404	0.079938	0.41871
tryptophan	3-aminoisobutyrate	-0.242996	0.0766424	0.411058
tryptophan	3-bromo-5-chloro-2,6-dihydroxybenzoic acid*	0.087936	0.52719	0.842779
tryptophan	3-carboxy-4-methyl-5-pentyl-2-furanpropionate (3-CMPFP)	-0.14534	0.294354	0.696251
tryptophan	3-carboxy-4-methyl-5-propyl-2-furanpropanoate (CMPF)	-0.100057	0.471604	0.81451
tryptophan	3-decenoylcarnitine	0.110494	0.426379	0.789095
tryptophan	3-ethylcatechol sulfate (1)	0.212882	0.122218	0.500531
tryptophan	3-formylindole	0.467963	0.000359414	0.0180213
tryptophan	3-hydroxy-2-ethylpropionate	0.236745	0.0847798	0.429963
tryptophan	3-hydroxy-2-methylpyridine sulfate	0.240467	0.0798565	0.418569
tryptophan	3-hydroxy-3-methylglutarate	-0.0566038	0.684343	0.90931
tryptophan	3-hydroxyadipate	-0.0742421	0.593661	0.873126
tryptophan	3-hydroxybutyrate (BHBA)	-0.189556	0.169803	0.570214
tryptophan	3-hydroxybutyroylglycine	-0.27595	0.0434077	0.317693
tryptophan	3-hydroxydecanoate	-0.0795502	0.567457	0.86151
tryptophan	3-hydroxydecanoylcarnitine	-0.0607966	0.66232	0.9009
tryptophan	3-hydroxydodecanedioate*	-0.259206	0.0583998	0.364453
tryptophan	3-hydroxyhexanoate	-0.166686	0.228329	0.636375
tryptophan	3-hydroxyhexanoylcarnitine (1)	-0.0818007	0.556511	0.856764
tryptophan	3-hydroxyhippurate	-0.0484467	0.727928	0.924738
tryptophan	3-hydroxyhippurate sulfate	-0.0437652	0.753345	0.933139
tryptophan	3-hydroxyisobutyrate	0.215476	0.117628	0.492926
tryptophan	3-hydroxylaurate	-0.0852678	0.539847	0.848953
tryptophan	3-hydroxyoctanoate	-0.0918239	0.509014	0.83376
tryptophan	3-hydroxyoctanoylcarnitine (1)	-0.0355632	0.798491	0.946979
tryptophan	3-hydroxyoctanoylcarnitine (2)	-0.0380027	0.784987	0.942974
tryptophan	3-hydroxyoleoylcarnitine	-0.147062	0.288608	0.691535
tryptophan	3-hydroxypyridine sulfate	0.118125	0.394931	0.769199
tryptophan	3-hydroxystachydrine*	-0.0626501	0.652672	0.897024
tryptophan	3-indoleglyoxylic acid	0.468649	0.000351356	0.0177273
tryptophan	3-indoxyl sulfate	0.0322089	0.817153	0.952402
tryptophan	3-methoxycatechol sulfate (1)	0.0955594	0.491856	0.824804
tryptophan	3-methoxycatechol sulfate (2)	0.192411	0.163346	0.562177
tryptophan	3-methoxytyramine sulfate	0.224447	0.102756	0.466619
tryptophan	3-methoxytyrosine	-0.138708	0.317172	0.714408
tryptophan	3-methyl catechol sulfate (1)	0.185439	0.179438	0.582007
tryptophan	3-methyl-2-oxobutyrate	0.41437	0.00183901	0.0543571
tryptophan	3-methyl-2-oxovalerate	0.637888	2.12499e-07	4.87003e-05
tryptophan	3-methyladipate	-0.2734	0.045462	0.324539
tryptophan	3-methylcytidine	0.374469	0.00527611	0.104057
tryptophan	3-methylglutaconate	-0.142443	0.304186	0.704098
tryptophan	3-methylglutarylcarnitine (2)	-0.00125786	0.992798	0.998247
tryptophan	3-methylhistidine	0.261368	0.056256	0.358353
tryptophan	3-methylxanthine	0.0599581	0.666702	0.902733
tryptophan	3-phenylpropionate (hydrocinnamate)	-0.0650658	0.640184	0.892029
tryptophan	3-phosphoglycerate	0.3081	0.0234188	0.236566
tryptophan	3-sulfo-L-alanine	-0.115204	0.406804	0.776913
tryptophan	3-ureidopropionate	0.105546	0.447506	0.801326
tryptophan	3b-hydroxy-5-cholenoic acid	0.0499885	0.719619	0.921926
tryptophan	3beta,7alpha-dihydroxy-5-cholestenoate	0.0224509	0.871983	0.968022
tryptophan	3beta-hydroxy-5-cholestenoate	-0.0667429	0.631571	0.888349
tryptophan	4-acetamidobutanoate	-0.152887	0.269722	0.67573
tryptophan	4-acetylcatechol sulfate (1)	0.139954	0.3128	0.711118
tryptophan	4-acetylphenyl sulfate	0.148771	0.28298	0.686906
tryptophan	4-allylcatechol sulfate	0.118048	0.395239	0.769385
tryptophan	4-allylphenol sulfate	-0.0540118	0.69809	0.914282
tryptophan	4-chlorobenzoic acid	-0.164094	0.235749	0.643736
tryptophan	4-cholesten-3-one	-0.0738327	0.595705	0.873899
tryptophan	4-ethylcatechol sulfate	0.00316371	0.981886	0.995705
tryptophan	4-ethylphenyl sulfate	-0.0232133	0.867675	0.966861
tryptophan	4-guanidinobutanoate	0.290969	0.032796	0.278416
tryptophan	4-hydroxy-2-oxoglutaric acid	0.0116257	0.933506	0.98447
tryptophan	4-hydroxychlorothalonil	-0.183229	0.184772	0.588376
tryptophan	4-hydroxycoumarin	-0.201444	0.144101	0.534655
tryptophan	4-hydroxyglutamate	0.343625	0.0109585	0.158256
tryptophan	4-hydroxyhippurate	-0.0143701	0.917858	0.980396
tryptophan	4-hydroxyphenylacetate	0.0336961	0.808866	0.949871
tryptophan	4-hydroxyphenylacetylglutamine	-0.125224	0.366934	0.750507
tryptophan	4-hydroxyphenylpyruvate	0.267086	0.0508935	0.341761
tryptophan	4-imidazoleacetate	0.271979	0.0466416	0.328473
tryptophan	4-methoxyphenol sulfate	-0.036078	0.795636	0.946226
tryptophan	4-methyl-2-oxopentanoate	0.625233	4.32152e-07	8.92531e-05
tryptophan	4-methylcatechol sulfate	0.0354107	0.799337	0.947202
tryptophan	4-methylguaiacol sulfate	0.0708957	0.610453	0.880005
tryptophan	4-methylhexanoylglutamine	-0.150017	0.278922	0.683609
tryptophan	4-methylnonanoylcarnitine	0.24097	0.079209	0.417103
tryptophan	4-oxo-retinoic acid	0.168515	0.223191	0.631248
tryptophan	4-vinylcatechol sulfate	0.236059	0.0857128	0.431867
tryptophan	4-vinylphenol sulfate	-0.000343053	0.998036	0.999426
tryptophan	5,6-dihydrothymine	-0.0053745	0.969233	0.992791
tryptophan	5,6-dihydrouracil	-0.194511	0.158712	0.555736
tryptophan	5,6-dihydrouridine	0.0411283	0.767778	0.937602
tryptophan	5-(galactosylhydroxy)-L-lysine	-0.341649	0.0114572	0.162194
tryptophan	5-acetylamino-6-amino-3-methyluracil	-0.191919	0.164445	0.563221
tryptophan	5-acetylamino-6-formylamino-3-methyluracil	-0.256958	0.0606975	0.370648
tryptophan	5-dodecenoate (12:1n7)	-0.173699	0.209068	0.61643
tryptophan	5-dodecenoylcarnitine (C12:1)	-0.144044	0.298727	0.699747
tryptophan	5-hydroxyhexanoate	0.0412485	0.767118	0.937415
tryptophan	5-hydroxyindole sulfate	0.185205	0.179998	0.582672
tryptophan	5-hydroxylysine	0.129102	0.35216	0.740158
tryptophan	5-methylthioadenosine (MTA)	0.207623	0.131943	0.515875
tryptophan	5-methyluridine (ribothymidine)	0.192377	0.163423	0.562177
tryptophan	5-oxoproline	-0.00949114	0.945694	0.987156
tryptophan	5alpha-androstan-3alpha,17alpha-diol monosulfate	0.489438	0.000172723	0.0106624
tryptophan	5alpha-androstan-3alpha,17beta-diol 17-glucuronide	0.468877	0.00034871	0.0176415
tryptophan	5alpha-androstan-3alpha,17beta-diol disulfate	0.41075	0.00203445	0.0579626
tryptophan	5alpha-androstan-3alpha,17beta-diol monosulfate (1)	0.426872	0.00128634	0.0429909
tryptophan	5alpha-androstan-3alpha,17beta-diol monosulfate (2)	0.484583	0.000204708	0.0120573
tryptophan	5alpha-androstan-3beta,17alpha-diol disulfate	0.372753	0.00550515	0.106678
tryptophan	5alpha-androstan-3beta,17beta-diol disulfate	0.45607	0.000528502	0.0236183
tryptophan	5alpha-androstan-3beta,17beta-diol monosulfate (2)	0.423627	0.00141327	0.0457738
tryptophan	5alpha-pregnan-3beta,20alpha-diol disulfate	0.00766152	0.956151	0.989593
tryptophan	5alpha-pregnan-3beta,20alpha-diol monosulfate (2)	0.0654469	0.638222	0.891265
tryptophan	5alpha-pregnan-3beta,20beta-diol monosulfate (1)	0.0819897	0.555596	0.856253
tryptophan	5alpha-pregnan-diol disulfate	0.0329721	0.812898	0.950965
tryptophan	6-bromotryptophan	0.283934	0.0374622	0.296498
tryptophan	6-hydroxyindole sulfate	0.0790166	0.570066	0.862805
tryptophan	6-oxopiperidine-2-carboxylate	-0.0475319	0.732873	0.926287
tryptophan	7-HOCA	0.16295	0.239074	0.647168
tryptophan	7-dehydrocholesterol	0.318587	0.0188804	0.211856
tryptophan	7-ketodeoxycholate	-0.118927	0.391705	0.767255
tryptophan	7-methylguanine	-0.0786354	0.571934	0.863626
tryptophan	7-methylurate	0.063392	0.648827	0.895601
tryptophan	7-methylxanthine	0.145114	0.295114	0.696802
tryptophan	8-methoxykynurenate	0.291274	0.0326053	0.277684
tryptophan	9,10-DiHOME	0.0668191	0.63118	0.888139
tryptophan	9-hydroxystearate	-0.400683	0.00267853	0.0691272
tryptophan	acetoacetate	-0.216806	0.115323	0.489167
tryptophan	acetylcarnitine (C2)	-0.133067	0.337443	0.729879
tryptophan	acisoga	-0.11416	0.411095	0.779662
tryptophan	aconitate [cis or trans]	0.146103	0.291802	0.694171
tryptophan	adenine	-0.0154374	0.91178	0.978773
tryptophan	adenosine 3',5'-cyclic monophosphate (cAMP)	-0.132851	0.338232	0.730406
tryptophan	AMP	0.0316752	0.820132	0.95327
tryptophan	adipoylcarnitine (C6-DC)	-0.10929	0.431468	0.792234
tryptophan	adrenate (22:4n6)	-0.0604155	0.66431	0.901723
tryptophan	alanine	0.60526	1.24509e-06	0.000217487
tryptophan	allantoin	0.210292	0.126939	0.508355
tryptophan	alpha-CMBHC glucuronide	0.0109857	0.937158	0.985364
tryptophan	alpha-hydroxycaproate	0.0479521	0.7306	0.925648
tryptophan	alpha-hydroxyisocaproate	0.545645	1.98048e-05	0.00206685
tryptophan	alpha-hydroxyisovalerate	0.346979	0.0101549	0.151677
tryptophan	alpha-ketobutyrate	0.132543	0.339364	0.731194
tryptophan	alpha-ketoglutaramate*	0.264342	0.0534132	0.349638
tryptophan	alpha-ketoglutarate	0.437469	0.00093994	0.0349456
tryptophan	alpha-tocopherol	0.0226034	0.871121	0.96775
tryptophan	andro steroid monosulfate C19H28O6S (1)*	0.15243	0.271174	0.67691
tryptophan	androstenediol (3alpha, 17alpha) monosulfate (2)	0.429693	0.00118444	0.0406545
tryptophan	androstenediol (3alpha, 17alpha) monosulfate (3)	0.505241	9.75775e-05	0.00700261
tryptophan	androstenediol (3beta,17beta) disulfate (1)	0.46499	0.000396305	0.0192817
tryptophan	androstenediol (3beta,17beta) disulfate (2)	0.379989	0.00459476	0.0960694
tryptophan	androstenediol (3beta,17beta) monosulfate (1)	0.516524	6.37831e-05	0.00507826
tryptophan	androstenediol (3beta,17beta) monosulfate (2)	0.0730219	0.59976	0.875646
tryptophan	androsterone glucuronide	0.579036	4.49758e-06	0.000623944
tryptophan	androsterone sulfate	0.431751	0.00111472	0.0390713
tryptophan	anthranilate	0.0750524	0.589627	0.871184
tryptophan	arabitol/xylitol	0.131389	0.343622	0.734015
tryptophan	arabonate/xylonate	-0.0974652	0.48322	0.820329
tryptophan	arachidate (20:0)	0.219592	0.110612	0.481019
tryptophan	arachidonate (20:4n6)	-0.104707	0.451143	0.803452
tryptophan	arachidonoylcarnitine (C20:4)	0.191767	0.164787	0.563547
tryptophan	arachidonoylcholine	-0.0993786	0.47463	0.815947
tryptophan	arachidoylcarnitine (C20)*	0.0432711	0.756043	0.933947
tryptophan	argininate*	0.0542405	0.696873	0.913828
tryptophan	arginine	0.310692	0.0222193	0.23043
tryptophan	ascorbic acid 2-sulfate	-0.1243	0.37051	0.752954
tryptophan	ascorbic acid 3-sulfate*	0.272727	0.0460174	0.326395
tryptophan	asparagine	0.287974	0.0347198	0.285853
tryptophan	aspartate	0.371374	0.0056956	0.10886
tryptophan	behenate (22:0)*	0.133371	0.336327	0.729081
tryptophan	behenoyl dihydrosphingomyelin (d18:0/22:0)*	0.202287	0.142395	0.532042
tryptophan	behenoyl sphingomyelin (d18:1/22:0)*	0.303983	0.0254359	0.246337
tryptophan	behenoylcarnitine (C22)*	0.114144	0.411163	0.779768
tryptophan	benzoate	0.22531	0.101405	0.463856
tryptophan	beta-alanine	0.318087	0.0190784	0.212926
tryptophan	beta-citrylglutamate	-0.114923	0.407958	0.77756
tryptophan	beta-cryptoxanthin	-0.161426	0.243557	0.651566
tryptophan	beta-hydroxyisovalerate	0.160663	0.24582	0.653782
tryptophan	beta-hydroxyisovaleroylcarnitine	0.157538	0.255248	0.662723
tryptophan	beta-sitosterol	-0.0267302	0.847849	0.961385
tryptophan	betaine	-0.0433391	0.755671	0.933823
tryptophan	bilirubin (E,E)*	-0.0392986	0.777839	0.940728
tryptophan	bilirubin (E,Z or Z,E)*	-0.00163903	0.990615	0.9978
tryptophan	bilirubin	0.041357	0.766523	0.937122
tryptophan	bilirubin degradation product, C16H18N2O5 (1)	-0.143073	0.302031	0.702472
tryptophan	bilirubin degradation product, C16H18N2O5 (2)	-0.0909853	0.512907	0.835758
tryptophan	bilirubin degradation product, C16H18N2O5 (3)	-0.129484	0.350728	0.739154
tryptophan	bilirubin degradation product, C16H18N2O5 (4)	-0.107452	0.439301	0.796607
tryptophan	bilirubin degradation product, C17H18N2O4 (1)	-0.0473032	0.73411	0.926773
tryptophan	bilirubin degradation product, C17H18N2O4 (2)	-0.0348008	0.802723	0.948027
tryptophan	bilirubin degradation product, C17H18N2O4 (3)	-0.0264151	0.849621	0.961876
tryptophan	bilirubin degradation product, C17H20N2O5 (1)	-0.0765771	0.582068	0.867902
tryptophan	bilirubin degradation product, C17H20N2O5 (2)	-0.0904517	0.515393	0.836953
tryptophan	biliverdin	-0.0106346	0.939163	0.985771
tryptophan	branched chain 14:0 dicarboxylic acid	-0.142106	0.305345	0.705255
tryptophan	branched-chain fatty acid 18:0 (2)	0.172053	0.213482	0.621388
tryptophan	branched-chain, straight-chain, or cyclopropyl 10:1 fatty acid (1)*	-0.0299219	0.829937	0.956125
tryptophan	branched-chain, straight-chain, or cyclopropyl 12:1 fatty acid*	0.0441014	0.75151	0.932429
tryptophan	butyrate/isobutyrate (4:0)	0.0375453	0.787515	0.943787
tryptophan	butyrylcarnitine (C4)	0.292548	0.0318183	0.274467
tryptophan	C-glycosyltryptophan	-0.241014	0.0791527	0.416868
tryptophan	caffeine	-0.0952544	0.493245	0.825407
tryptophan	campesterol	0.0616001	0.658131	0.899313
tryptophan	caprate (10:0)	0.0990661	0.476027	0.816657
tryptophan	caproate (6:0)	-0.0268725	0.847048	0.961049
tryptophan	caprylate (8:0)	0.0601105	0.665905	0.902407
tryptophan	carboxyethyl-GABA	-0.110654	0.425707	0.788559
tryptophan	carnitine	0.399504	0.00276469	0.0705804
tryptophan	carotene diol (1)	0.0598818	0.667101	0.902883
tryptophan	carotene diol (2)	0.0317515	0.819706	0.953205
tryptophan	carotene diol (3)	0.0358681	0.7968	0.946514
tryptophan	catechol sulfate	-0.0776444	0.576803	0.865598
tryptophan	ceramide (d16:1/24:1, d18:1/22:1)*	0.323804	0.016916	0.200178
tryptophan	ceramide (d18:1/14:0, d16:1/16:0)*	0.275929	0.0434243	0.317693
tryptophan	ceramide (d18:1/17:0, d17:1/18:0)*	0.153497	0.267793	0.673943
tryptophan	ceramide (d18:1/20:0, d16:1/22:0, d20:1/18:0)*	0.336459	0.0128608	0.172874
tryptophan	ceramide (d18:2/24:1, d18:1/24:2)*	0.0428054	0.758588	0.934668
tryptophan	cerotoylcarnitine (C26)*	0.237965	0.0831409	0.426495
tryptophan	chenodeoxycholate	0.0847884	0.542137	0.850067
tryptophan	cholate	-0.0283209	0.838911	0.958784
tryptophan	cholesterol	0.0457023	0.742794	0.929566
tryptophan	cholesterol sulfate	0.362531	0.00705934	0.12327
tryptophan	cholic acid glucuronide	-0.219389	0.110951	0.481675
tryptophan	choline	0.188717	0.171735	0.5724
tryptophan	phosphocholine	0.260072	0.0575329	0.361972
tryptophan	cinnamoylglycine	-0.311243	0.0219712	0.229228
tryptophan	cis-3,4-methyleneheptanoate	-0.15981	0.24837	0.656283
tryptophan	cis-3,4-methyleneheptanoylcarnitine	-0.126434	0.362284	0.747191
tryptophan	cis-4-decenoate (10:1n6)*	-0.128645	0.353883	0.741427
tryptophan	cis-4-decenoylcarnitine (C10:1)	-0.125291	0.366677	0.750354
tryptophan	citrate	-0.0820659	0.555228	0.856021
tryptophan	citrulline	0.0194778	0.888821	0.972587
tryptophan	corticosterone	0.139818	0.313277	0.711554
tryptophan	cortisol	0.166305	0.22941	0.637447
tryptophan	cortisone	0.414675	0.00182334	0.0540178
tryptophan	cortolone glucuronide (1)	-0.0242043	0.862079	0.965362
tryptophan	creatine	-0.125138	0.367265	0.750714
tryptophan	creatinine	0.440137	0.00086715	0.0331454
tryptophan	cyclo(leu-pro)	0.175411	0.204546	0.611627
tryptophan	cys-gly, oxidized	0.424281	0.00138683	0.0451813
tryptophan	cystathionine	0.224776	0.102239	0.46552
tryptophan	cysteine	0.0226796	0.87069	0.967672
tryptophan	cysteine s-sulfate	0.187421	0.174751	0.576237
tryptophan	cysteine sulfinic acid	-0.164834	0.233614	0.641658
tryptophan	cysteine-glutathione disulfide	-0.41033	0.00205828	0.0583924
tryptophan	cysteinylglycine	0.390661	0.00349334	0.0813025
tryptophan	cysteinylglycine disulfide*	0.394549	0.00315436	0.0764367
tryptophan	cystine	0.0286259	0.8372	0.958174
tryptophan	cytidine	-0.075891	0.585464	0.869349
tryptophan	cytosine	0.300086	0.027478	0.256022
tryptophan	decadienedioic acid (C10:2-DC)	-0.095102	0.493941	0.825768
tryptophan	decanoylcarnitine (C10)	-0.110196	0.427634	0.789834
tryptophan	dehydroepiandrosterone sulfate (DHEA-S)	0.487707	0.00018356	0.0111333
tryptophan	deoxycarnitine	0.360168	0.00746881	0.127191
tryptophan	deoxycholate	0.173367	0.209954	0.617531
tryptophan	deoxycholic acid 12-sulfate*	0.0710174	0.609839	0.879778
tryptophan	deoxycholic acid glucuronide	-0.199848	0.147373	0.539374
tryptophan	diacylglycerol (14:0/18:1, 16:0/16:1) [1]*	0.480681	0.000234236	0.013298
tryptophan	diacylglycerol (14:0/18:1, 16:0/16:1) [2]*	0.482671	0.000218724	0.0126455
tryptophan	diacylglycerol (16:1/18:2 [2], 16:0/18:3 [1])*	0.418868	0.00161964	0.0499967
tryptophan	dihomolinoleate (20:2n6)	-0.22752	0.0980086	0.457263
tryptophan	dihomolinolenate (20:3n3 or 3n6)	-0.0109396	0.937422	0.985364
tryptophan	dihomo-linolenoyl-choline	-0.00493263	0.971761	0.993408
tryptophan	dihomo-linolenoylcarnitine (C20:3n3 or 6)*	0.233467	0.0893101	0.439471
tryptophan	dihomo-linoleoylcarnitine (C20:2)*	-0.00575567	0.967052	0.992226
tryptophan	dihydrocaffeate sulfate (2)	-0.0744058	0.592845	0.8728
tryptophan	dihydroferulate	0.18807	0.173238	0.574478
tryptophan	dihydroorotate	0.0656756	0.637046	0.89077
tryptophan	dimethyl sulfone	-0.0331999	0.811628	0.950561
tryptophan	dimethylarginine (ADMA + SDMA)	0.0779493	0.575303	0.864999
tryptophan	dimethylglycine	-0.0354869	0.798914	0.947128
tryptophan	dimethylguanidino valeric acid (DMGV)*	0.145219	0.29476	0.696641
tryptophan	docosadienoate (22:2n6)	-0.259081	0.058525	0.364729
tryptophan	docosadioate (C22-DC)	-0.0710882	0.609482	0.879605
tryptophan	docosahexaenoate (DHA; 22:6n3)	-0.216771	0.115383	0.489167
tryptophan	docosahexaenoylcarnitine (C22:6)*	-0.163969	0.236109	0.644216
tryptophan	docosahexaenoylcholine	-0.160768	0.245507	0.653547
tryptophan	docosapentaenoate (DPA; 22:5n3)	-0.204117	0.138744	0.526513
tryptophan	docosapentaenoate (n6 DPA; 22:5n6)	-0.040061	0.773642	0.939452
tryptophan	dodecadienoate (12:2)*	0.0135315	0.922636	0.981675
tryptophan	dodecanedioate (C12)	-0.0746712	0.591523	0.872161
tryptophan	dodecenedioate (C12:1-DC)*	-0.183762	0.183475	0.586923
tryptophan	dopamine 3-O-sulfate	0.323728	0.0169434	0.200367
tryptophan	ectoine	0.0116257	0.933506	0.98447
tryptophan	EDTA	0.273718	0.0452016	0.323664
tryptophan	eicosanedioate (C20-DC)	-0.0702497	0.613718	0.881271
tryptophan	eicosapentaenoate (EPA; 20:5n3)	-0.165009	0.233111	0.641182
tryptophan	eicosenedioate (C20:1-DC)*	0.00270631	0.984505	0.996298
tryptophan	eicosenoate (20:1n9 or 1n11)	-0.154946	0.263249	0.67016
tryptophan	eicosenoylcarnitine (C20:1)*	-0.108214	0.436043	0.794775
tryptophan	epiandrosterone sulfate	0.395083	0.00311018	0.0758107
tryptophan	ergothioneine	0.33158	0.0143126	0.183009
tryptophan	erucate (22:1n9)	0.115761	0.404522	0.775496
tryptophan	erythritol	0.128569	0.354171	0.741617
tryptophan	erythronate*	0.237126	0.084265	0.429085
tryptophan	ethyl beta-glucopyranoside	0.0142176	0.918726	0.980615
tryptophan	ethylmalonate	0.141224	0.308388	0.707562
tryptophan	etiocholanolone glucuronide	0.318163	0.0190481	0.212776
tryptophan	eugenol sulfate	0.22991	0.0944377	0.45014
tryptophan	FAD	0.319712	0.0184411	0.209341
tryptophan	formiminoglutamate	0.266019	0.0518617	0.34492
tryptophan	fructose	0.258014	0.0596088	0.367691
tryptophan	fructosyllysine	0.191157	0.16616	0.565295
tryptophan	fumarate	-0.055689	0.689183	0.911123
tryptophan	galactonate	0.339248	0.0120892	0.167219
tryptophan	gamma-CEHC	0.0430341	0.757338	0.934282
tryptophan	gamma-glutamyl-2-aminobutyrate	0.0502202	0.718373	0.921499
tryptophan	gamma-glutamyl-alpha-lysine	0.276234	0.0431837	0.316905
tryptophan	gamma-glutamyl-epsilon-lysine	0.0972365	0.484252	0.820884
tryptophan	gamma-glutamylcitrulline*	0.0022489	0.987123	0.996951
tryptophan	gamma-glutamylglutamate	0.343549	0.0109774	0.158415
tryptophan	gamma-glutamylglutamine	0.387764	0.00376644	0.0851721
tryptophan	gamma-glutamylglycine	0.0824471	0.553386	0.855279
tryptophan	gamma-glutamylhistidine	0.265409	0.0524216	0.346557
tryptophan	gamma-glutamylisoleucine*	0.463922	0.000410363	0.0197702
tryptophan	gamma-glutamylleucine	0.601601	1.49976e-06	0.000253545
tryptophan	gamma-glutamylmethionine	0.575453	5.31456e-06	0.000712452
tryptophan	gamma-glutamylphenylalanine	0.438994	0.000897701	0.0338849
tryptophan	gamma-glutamylthreonine	0.134362	0.332716	0.726292
tryptophan	gamma-glutamyltryptophan	0.615628	7.25473e-07	0.000137697
tryptophan	gamma-glutamyltyrosine	0.507299	9.03954e-05	0.00661255
tryptophan	gamma-glutamylvaline	0.460187	0.0004632	0.0215319
tryptophan	gamma-tocopherol/beta-tocopherol	0.0339623	0.807385	0.949382
tryptophan	gentisate	-0.144269	0.297964	0.699178
tryptophan	GlcNAc sulfate conjugate of C21H34O2 steroid	-0.0303517	0.827531	0.955507
tryptophan	gluconate	-0.257328	0.0603141	0.369485
tryptophan	glucose	0.0647608	0.641755	0.892695
tryptophan	glucuronate	-0.0563751	0.685552	0.909837
tryptophan	glucuronide of C10H18O2 (7)*	-0.191491	0.165408	0.564438
tryptophan	glucuronide of C14H22O4 (2)*	0.0780855	0.574633	0.86479
tryptophan	glucuronide of piperine metabolite C17H21NO3 (3)*	0.365886	0.00651175	0.117746
tryptophan	glucuronide of piperine metabolite C17H21NO3 (4)*	0.324209	0.016771	0.199409
tryptophan	glucuronide of piperine metabolite C17H21NO3 (5)*	0.287966	0.0347249	0.285886
tryptophan	glutamate	0.477263	0.00026323	0.0144544
tryptophan	glutamine	0.208005	0.131219	0.514847
tryptophan	glutamine conjugate of C6H10O2 (1)*	-0.0493615	0.722994	0.923152
tryptophan	glutamine conjugate of C6H10O2 (2)*	-0.238574	0.0823309	0.424435
tryptophan	glutamine conjugate of C7H12O2*	-0.194282	0.159212	0.556472
tryptophan	glutamine_degradant*	0.369316	0.00599053	0.112238
tryptophan	glutarylcarnitine (C5-DC)	0.331116	0.0144577	0.184028
tryptophan	glycerate	-0.0983038	0.479445	0.818312
tryptophan	glycerol	-0.264342	0.0534132	0.349638
tryptophan	glycerol 3-phosphate	0.16013	0.247413	0.65531
tryptophan	glycerophosphoethanolamine	0.168287	0.223828	0.631787
tryptophan	glycerophosphorylcholine (GPC)	0.25992	0.0576846	0.362388
tryptophan	glycine	0.0212312	0.878885	0.96982
tryptophan	glycine conjugate of C10H14O2 (1)*	0.0527783	0.704666	0.916656
tryptophan	glyco-beta-muricholate	-0.187523	0.174513	0.576044
tryptophan	glycochenodeoxycholate	0.418334	0.00164438	0.0505272
tryptophan	glycochenodeoxycholate 3-sulfate	0.235449	0.0865488	0.433733
tryptophan	glycochenodeoxycholate glucuronide (1)	0.28927	0.0338763	0.282674
tryptophan	glycocholate	0.418563	0.00163374	0.0502885
tryptophan	glycocholenate sulfate*	0.0383076	0.783304	0.942413
tryptophan	glycodeoxycholate	0.292208	0.032027	0.275293
tryptophan	glycodeoxycholate 3-sulfate	0.187193	0.175287	0.576937
tryptophan	glycohyocholate	0.110534	0.426212	0.789049
tryptophan	glycolithocholate	0.229135	0.0955844	0.452324
tryptophan	glycolithocholate sulfate*	0.284696	0.0369315	0.294312
tryptophan	glycosyl ceramide (d18:1/20:0, d16:1/22:0)*	0.164932	0.23333	0.64138
tryptophan	glycosyl ceramide (d18:1/23:1, d17:1/24:1)*	0.00667048	0.961819	0.991034
tryptophan	glycosyl ceramide (d18:2/24:1, d18:1/24:2)*	-0.373204	0.0054442	0.105994
tryptophan	glycosyl-N-(2-hydroxynervonoyl)-sphingosine (d18:1/24:1(2OH))*	-0.185897	0.178349	0.580721
tryptophan	glycosyl-N-behenoyl-sphingadienine (d18:2/22:0)*	0.00674671	0.961383	0.990934
tryptophan	glycosyl-N-behenoyl-sphingosine (d18:1/22:0)*	-0.0989137	0.47671	0.816927
tryptophan	glycosyl-N-nervonoyl-sphingosine (d18:1/24:1)*	-0.260759	0.056854	0.360166
tryptophan	glycosyl-N-palmitoyl-sphingosine (d18:1/16:0)	-0.256947	0.0607088	0.370648
tryptophan	glycosyl-N-stearoyl-sphingosine (d18:1/18:0)	0.121022	0.383359	0.761518
tryptophan	glycoursodeoxycholate	0.0995998	0.473643	0.815422
tryptophan	glycoursodeoxycholic acid sulfate (1)	0.0297511	0.830893	0.956488
tryptophan	guaiacol sulfate	0.0796265	0.567084	0.861384
tryptophan	guanidinoacetate	0.545111	2.02538e-05	0.00210155
tryptophan	gulonate*	0.00217267	0.98756	0.997092
tryptophan	heme	0.0708595	0.610636	0.880005
tryptophan	heptanoate (7:0)	-0.157461	0.255481	0.662997
tryptophan	heptenedioate (C7:1-DC)*	-0.0928149	0.504433	0.831375
tryptophan	hexadecadienoate (16:2n6)	-0.203659	0.13965	0.527864
tryptophan	hexadecanedioate (C16)	-0.116066	0.403277	0.774681
tryptophan	hexadecasphingosine (d16:1)*	0.194969	0.157716	0.554198
tryptophan	hexadecenedioate (C16:1-DC)*	-0.108367	0.435393	0.794428
tryptophan	hexanoylcarnitine (C6)	-0.0611016	0.660729	0.900254
tryptophan	hexanoylglutamine	-0.233848	0.0887738	0.438131
tryptophan	hippurate	-0.0941872	0.498124	0.82793
tryptophan	histidine	0.374347	0.00529206	0.104212
tryptophan	histidine betaine (hercynine)*	0.220646	0.108869	0.478014
tryptophan	homoarginine	0.297198	0.0290782	0.262964
tryptophan	homocitrulline	-0.0421193	0.762344	0.935828
tryptophan	homostachydrine*	0.195273	0.157054	0.553194
tryptophan	homovanillate (HVA)	0.0360268	0.79592	0.946274
tryptophan	hydantoin-5-propionate	0.0322089	0.817153	0.952402
tryptophan	hydroquinone sulfate	0.139775	0.313426	0.711561
tryptophan	hydroxy-CMPF*	0.0251953	0.85649	0.963839
tryptophan	hydroxy-N6,N6,N6-trimethyllysine*	0.15426	0.265395	0.671837
tryptophan	hydroxyasparagine	-0.229884	0.094476	0.45014
tryptophan	hydroxypalmitoyl sphingomyelin (d18:1/16:0(OH))	-0.389823	0.00357054	0.0823065
tryptophan	hyocholate	-0.134515	0.332163	0.725813
tryptophan	hypotaurine	0.0417381	0.764432	0.936472
tryptophan	hypoxanthine	0.0806937	0.561882	0.859037
tryptophan	imidazole lactate	0.0354107	0.799337	0.947202
tryptophan	imidazole propionate	0.32074	0.0180475	0.207077
tryptophan	iminodiacetate (IDA)	0.0888508	0.522885	0.840626
tryptophan	indole-3-carboxylate	-0.142269	0.304784	0.704704
tryptophan	indoleacetate	-0.0128454	0.926548	0.982632
tryptophan	indoleacetoylcarnitine*	0.0186392	0.893579	0.973972
tryptophan	indoleacetylglutamine	0.0449485	0.746894	0.930905
tryptophan	indolelactate	0.617153	6.68976e-07	0.000128369
tryptophan	indolepropionate	0.115914	0.403899	0.775103
tryptophan	indolin-2-one	0.0139916	0.920014	0.980921
tryptophan	inosine	0.081996	0.555566	0.856253
tryptophan	isobutyrylcarnitine (C4)	0.0017915	0.989742	0.997606
tryptophan	isobutyrylglycine (C4)	0.226301	0.0998715	0.460894
tryptophan	isocaproate (i6:0)	0.261121	0.0564981	0.359118
tryptophan	isocitric lactone	0.110357	0.426956	0.789398
tryptophan	isoleucine	0.599238	1.68923e-06	0.000280151
tryptophan	isoleucylglycine	0.0945864	0.496296	0.827046
tryptophan	isoursodeoxycholate	0.0107871	0.938292	0.985625
tryptophan	isovalerate (C5)	0.389823	0.00357054	0.0823065
tryptophan	isovalerylcarnitine (C5)	0.349495	0.00958615	0.146637
tryptophan	isovalerylglycine	0.229655	0.0948135	0.450803
tryptophan	kynurenate	0.253821	0.0640241	0.379851
tryptophan	kynurenine	0.241243	0.0788597	0.416109
tryptophan	lactate	0.428016	0.00124412	0.0420593
tryptophan	lactosyl-N-behenoyl-sphingosine (d18:1/22:0)*	-0.0740614	0.594563	0.873519
tryptophan	lactosyl-N-nervonoyl-sphingosine (d18:1/24:1)*	-0.195426	0.156724	0.552812
tryptophan	lactosyl-N-palmitoyl-sphingosine (d18:1/16:0)	-0.261445	0.0561817	0.358089
tryptophan	laurate (12:0)	-0.0928149	0.504433	0.831375
tryptophan	laurylcarnitine (C12)	-0.116066	0.403277	0.774681
tryptophan	leucine	0.585211	3.3575e-06	0.000491165
tryptophan	leucylalanine	0.126344	0.36263	0.747517
tryptophan	leucylglycine	0.0243429	0.861297	0.965175
tryptophan	levulinate (4-oxovalerate)	0.107791	0.437848	0.795918
tryptophan	lignoceroyl sphingomyelin (d18:1/24:0)	0.0532495	0.702152	0.915698
tryptophan	lignoceroylcarnitine (C24)*	0.104784	0.450812	0.803288
tryptophan	linoleate (18:2n6)	-0.220354	0.109348	0.478752
tryptophan	linolenate (18:3n3 or 3n6)	-0.243148	0.0764519	0.410632
tryptophan	linoleoyl ethanolamide	0.0529445	0.703779	0.916303
tryptophan	linoleoyl-arachidonoyl-glycerol (18:2/20:4) [1]*	0.357728	0.00791303	0.131452
tryptophan	linoleoyl-arachidonoyl-glycerol (18:2/20:4) [2]*	0.18582	0.17853	0.580951
tryptophan	linoleoyl-docosahexaenoyl-glycerol (18:2/22:6) [2]*	0.142215	0.304971	0.704854
tryptophan	linoleoyl-linolenoyl-glycerol (18:2/18:3) [2]*	0.329293	0.01504	0.187912
tryptophan	linoleoyl-linoleoyl-glycerol (18:2/18:2) [1]*	0.123004	0.375558	0.756297
tryptophan	linoleoyl-linoleoyl-glycerol (18:2/18:2) [2]*	0.201525	0.143937	0.534403
tryptophan	linoleoylcarnitine (C18:2)*	0.0101772	0.941775	0.986277
tryptophan	linoleoylcholine*	-0.0836685	0.547504	0.852372
tryptophan	lithocholate sulfate (1)	-0.0412434	0.767146	0.937429
tryptophan	lysine	0.219592	0.110612	0.481019
tryptophan	malate	0.139089	0.315831	0.71338
tryptophan	maleate	0.0326663	0.814602	0.951516
tryptophan	maltose	0.0752811	0.58849	0.870706
tryptophan	maltotetraose	-0.0081572	0.953317	0.988995
tryptophan	maltotriose	0.0184938	0.894405	0.974156
tryptophan	mannitol/sorbitol	0.266476	0.0514449	0.343567
tryptophan	mannonate*	-0.00163903	0.990615	0.9978
tryptophan	mannose	-0.228512	0.0965149	0.454277
tryptophan	margarate (17:0)	-0.0758148	0.585842	0.869496
tryptophan	margaroylcarnitine (C17)*	0.0880884	0.526471	0.842362
tryptophan	metabolonic lactone sulfate	0.277835	0.0419385	0.312547
tryptophan	methionine	0.487326	0.000186029	0.0112302
tryptophan	methionine sulfone	0.102268	0.461815	0.80928
tryptophan	methionine sulfoxide	0.19291	0.162236	0.560608
tryptophan	methyl glucopyranoside (alpha + beta)	-0.0986087	0.478077	0.817685
tryptophan	methyl indole-3-acetate	0.00174258	0.990022	0.997685
tryptophan	methyl-4-hydroxybenzoate sulfate	-0.0374762	0.787896	0.943899
tryptophan	myo-inositol	0.0667429	0.631571	0.888349
tryptophan	myristate (14:0)	-0.0865638	0.533681	0.846013
tryptophan	myristoleate (14:1n5)	-0.219363	0.110993	0.481675
tryptophan	myristoleoylcarnitine (C14:1)*	-0.211359	0.124977	0.505083
tryptophan	myristoyl dihydrosphingomyelin (d18:0/14:0)*	0.017267	0.901374	0.975992
tryptophan	myristoyl-linoleoyl-glycerol (14:0/18:2) [1]*	0.484714	0.000203777	0.0120227
tryptophan	myristoyl-linoleoyl-glycerol (14:0/18:2) [2]*	0.509872	8.20995e-05	0.00615286
tryptophan	myristoylcarnitine (C14)	-0.0515723	0.711117	0.918858
tryptophan	N,N,N-trimethyl-5-aminovalerate	0.214561	0.119232	0.495581
tryptophan	N,N,N-trimethyl-alanylproline betaine (TMAP)	0.446693	0.000709358	0.0289672
tryptophan	N,N-dimethyl-5-aminovalerate	-0.169671	0.219986	0.627881
tryptophan	N,N-dimethyl-pro-pro	0.227978	0.097317	0.455965
tryptophan	N,N-dimethylalanine	-0.0718138	0.605826	0.878124
tryptophan	N-(2-furoyl)glycine	0.235173	0.0869286	0.434585
tryptophan	N-acetyl-1-methylhistidine*	-0.0590115	0.671663	0.904688
tryptophan	N-acetyl-2-aminoadipate	-0.376101	0.00506601	0.10168
tryptophan	N-acetyl-2-aminooctanoate*	0.0675052	0.627672	0.886663
tryptophan	N-acetyl-aspartyl-glutamate (NAAG)	0.499524	0.000120358	0.00819528
tryptophan	N-acetyl-beta-alanine	0.203964	0.139046	0.52701
tryptophan	N-acetyl-isoputreanine	-0.268534	0.0496032	0.337772
tryptophan	N-acetylalanine	-0.0897656	0.518597	0.838612
tryptophan	N-acetylarginine	-0.0222222	0.873277	0.968363
tryptophan	N-acetylasparagine	0.111187	0.423465	0.787231
tryptophan	N-acetylaspartate (NAA)	-0.108748	0.43377	0.79346
tryptophan	N-acetylcarnosine	0.610444	9.52701e-07	0.000173759
tryptophan	N-acetylcitrulline	0.0152436	0.912883	0.979072
tryptophan	N-acetylglucosamine/N-acetylgalactosamine	-0.166991	0.227467	0.635569
tryptophan	N-acetylglucosaminylasparagine	0.247113	0.0716301	0.399078
tryptophan	N-acetylglutamate	-0.0953307	0.492898	0.825239
tryptophan	N-acetylglutamine	0.0577473	0.678309	0.907152
tryptophan	N-acetylglycine	-0.385477	0.00399518	0.0883443
tryptophan	N-acetylhistidine	0.206709	0.133692	0.518662
tryptophan	N-acetylisoleucine	0.191767	0.164787	0.563547
tryptophan	N-acetylkynurenine (2)	0.330428	0.0146751	0.185406
tryptophan	N-acetylleucine	0.15586	0.260406	0.667734
tryptophan	N-acetylmethionine	-0.220354	0.109348	0.478752
tryptophan	N-acetylneuraminate	0.0842767	0.544586	0.851013
tryptophan	N-acetylphenylalanine	0.0642272	0.644508	0.893798
tryptophan	N-acetylproline	0.0211549	0.879316	0.969943
tryptophan	N-acetylputrescine	-0.259005	0.0586019	0.364969
tryptophan	N-acetylserine	-0.0656756	0.637046	0.89077
tryptophan	N-acetyltaurine	0.0408996	0.769033	0.938047
tryptophan	N-acetyltheanine	-0.124149	0.371095	0.753322
tryptophan	N-acetylthreonine	0.152277	0.27166	0.677344
tryptophan	N-acetyltryptophan	0.527883	4.09372e-05	0.00362449
tryptophan	N-acetyltyrosine	0.125901	0.36433	0.74871
tryptophan	N-acetylvaline	0.148542	0.283731	0.687493
tryptophan	N-behenoyl-sphingadienine (d18:2/22:0)*	0.15708	0.256648	0.664064
tryptophan	N-carbamoylalanine	0.0463298	0.739386	0.928637
tryptophan	N-carbamoylvaline	0.0523784	0.706803	0.917438
tryptophan	N-delta-acetylornithine	0.0928912	0.504081	0.831145
tryptophan	N-formylanthranilic acid	0.243729	0.0757307	0.408998
tryptophan	N-formylmethionine	0.00415476	0.976213	0.994368
tryptophan	N-formylphenylalanine	0.191004	0.166505	0.565728
tryptophan	N-methylhydroxyproline	-0.103877	0.454762	0.805465
tryptophan	N-methylpipecolate	0.00674671	0.961383	0.990934
tryptophan	N-methylproline	-0.166	0.230277	0.638296
tryptophan	N-methyltaurine	-0.0477884	0.731485	0.925891
tryptophan	N-oleoylserine	-0.291405	0.032524	0.277263
tryptophan	N-oleoyltaurine	-0.2669	0.0510607	0.342416
tryptophan	N-oxalyl glycine (NOG)	-0.209571	0.128275	0.510561
tryptophan	N-palmitoyl-heptadecasphingosine (d17:1/16:0)*	0.087936	0.52719	0.842779
tryptophan	N-palmitoyl-sphingadienine (d18:2/16:0)*	0.0312941	0.822261	0.953932
tryptophan	N-palmitoyl-sphinganine (d18:0/16:0)	0.108138	0.436368	0.794985
tryptophan	N-palmitoyl-sphingosine (d18:1/16:0)	0.172327	0.212744	0.620525
tryptophan	N-palmitoylglycine	0.0339623	0.807385	0.949382
tryptophan	N-palmitoylserine	0.287334	0.035143	0.287517
tryptophan	N-stearoyl-sphingadienine (d18:2/18:0)*	0.207242	0.13267	0.516913
tryptophan	N-stearoyl-sphinganine (d18:0/18:0)*	0.219745	0.110358	0.480554
tryptophan	N-stearoyl-sphingosine (d18:1/18:0)*	0.354374	0.00856123	0.137571
tryptophan	N-stearoylserine*	-0.293615	0.0311711	0.2719
tryptophan	N-stearoyltaurine	-0.0549308	0.693204	0.912544
tryptophan	N1-Methyl-2-pyridone-5-carboxamide	0.0880122	0.526831	0.842575
tryptophan	N1-Methyl-4-pyridone-3-carboxamide	0.0777968	0.576053	0.865211
tryptophan	1-methyladenosine	-0.047227	0.734523	0.9269
tryptophan	N1-methylinosine	-0.0322089	0.817153	0.952402
tryptophan	N2,N2-dimethylguanosine	-0.1166	0.401104	0.773178
tryptophan	N2,N5-diacetylornithine	-0.0364018	0.793842	0.945643
tryptophan	N2-acetyl,N6-methyllysine	-0.237126	0.0842649	0.429085
tryptophan	N2-methylguanosine	-0.304926	0.0249616	0.244131
tryptophan	N4-acetylcytidine	-0.0601105	0.665905	0.902407
tryptophan	N6,N6,N6-trimethyllysine	0.387155	0.00382628	0.0860293
tryptophan	N6,N6-dimethyllysine	0.0200114	0.885795	0.971701
tryptophan	N6-acetyllysine	0.177511	0.199094	0.605486
tryptophan	N6-carbamoylthreonyladenosine	-0.0482943	0.728751	0.924998
tryptophan	N6-methyladenosine	-0.0919764	0.508308	0.833327
tryptophan	N6-methyllysine	0.0892319	0.521096	0.839753
tryptophan	N6-succinyladenosine	-0.0403162	0.772239	0.939048
tryptophan	nervonoylcarnitine (C24:1)*	0.148876	0.282637	0.686754
tryptophan	nicotinamide	0.340347	0.0117963	0.164963
tryptophan	nonadecanoate (19:0)	-0.133295	0.336606	0.729266
tryptophan	nonanoylcarnitine (C9)	-0.135074	0.330137	0.724163
tryptophan	O-acetylhomoserine	0.25283	0.0651051	0.382686
tryptophan	o-cresol sulfate	0.0438894	0.752666	0.932846
tryptophan	O-sulfo-L-tyrosine	0.226682	0.0992864	0.459746
tryptophan	octadecadienedioate (C18:2-DC)*	-0.100896	0.467878	0.812416
tryptophan	octadecanedioate (C18)	-0.079169	0.56932	0.862452
tryptophan	octadecanedioylcarnitine (C18-DC)*	0.0240518	0.86294	0.965578
tryptophan	octadecenedioate (C18:1-DC)	-0.0508862	0.714796	0.920097
tryptophan	octadecenedioylcarnitine (C18:1-DC)*	-0.162798	0.23952	0.647691
tryptophan	octanoylcarnitine (C8)	-0.120183	0.386688	0.763765
tryptophan	oleate/vaccenate (18:1)	-0.195655	0.15623	0.552025
tryptophan	oleoyl ethanolamide	-0.0992186	0.475345	0.816287
tryptophan	oleoyl-arachidonoyl-glycerol (18:1/20:4) [1]*	0.365809	0.00652382	0.117841
tryptophan	oleoyl-arachidonoyl-glycerol (18:1/20:4) [2]*	0.318391	0.0189575	0.212269
tryptophan	oleoyl-linolenoyl-glycerol (18:1/18:3) [2]*	0.266178	0.0517159	0.344536
tryptophan	oleoyl-linoleoyl-glycerol (18:1/18:2) [1]	0.228283	0.0968581	0.455022
tryptophan	oleoyl-linoleoyl-glycerol (18:1/18:2) [2]	0.288127	0.0346197	0.28548
tryptophan	oleoyl-oleoyl-glycerol (18:1/18:1) [1]*	0.319001	0.0187175	0.210967
tryptophan	oleoyl-oleoyl-glycerol (18:1/18:1) [2]*	0.318773	0.0188072	0.211375
tryptophan	oleoylcarnitine (C18:1)	-0.0321326	0.817579	0.952526
tryptophan	oleoylcholine	-0.0456296	0.74319	0.929743
tryptophan	ornithine	0.259691	0.0579129	0.363121
tryptophan	orotate	-0.0813798	0.55855	0.857585
tryptophan	orotidine	0.113703	0.412985	0.780846
tryptophan	oxalate (ethanedioate)	-0.206327	0.134427	0.519787
tryptophan	oxindolylalanine	0.690032	7.83471e-09	2.78104e-06
tryptophan	p-cresol glucuronide*	-0.150048	0.278824	0.683479
tryptophan	p-cresol sulfate	-0.0988374	0.477051	0.817145
tryptophan	palmitate (16:0)	-0.109281	0.431504	0.792234
tryptophan	palmitoleate (16:1n7)	-0.24818	0.0703742	0.395969
tryptophan	palmitoleoyl-arachidonoyl-glycerol (16:1/20:4) [2]*	0.293158	0.0314471	0.272983
tryptophan	palmitoleoyl-linoleoyl-glycerol (16:1/18:2) [1]*	0.28523	0.0365637	0.292931
tryptophan	palmitoleoylcarnitine (C16:1)*	-0.179874	0.193082	0.598315
tryptophan	palmitoyl dihydrosphingomyelin (d18:0/16:0)*	-0.268611	0.049536	0.33762
tryptophan	palmitoyl ethanolamide	0.234991	0.08718	0.435004
tryptophan	palmitoyl sphingomyelin (d18:1/16:0)	-0.159367	0.2497	0.65745
tryptophan	palmitoyl-arachidonoyl-glycerol (16:0/20:4) [1]*	0.28925	0.0338892	0.282738
tryptophan	palmitoyl-arachidonoyl-glycerol (16:0/20:4) [2]*	0.469761	0.000338644	0.0172613
tryptophan	palmitoyl-linolenoyl-glycerol (16:0/18:3) [2]*	0.369505	0.00596291	0.111977
tryptophan	palmitoyl-linoleoyl-glycerol (16:0/18:2) [1]*	0.469564	0.000340868	0.0173534
tryptophan	palmitoyl-linoleoyl-glycerol (16:0/18:2) [2]*	0.524605	4.66019e-05	0.00401122
tryptophan	palmitoyl-oleoyl-glycerol (16:0/18:1) [1]*	0.45203	0.00060058	0.0258184
tryptophan	palmitoyl-oleoyl-glycerol (16:0/18:1) [2]*	0.490071	0.000168908	0.0104927
tryptophan	palmitoyl-sphingosine-phosphoethanolamine (d18:1/16:0)	-0.251382	0.0667113	0.386842
tryptophan	palmitoylcarnitine (C16)	0.0759672	0.585086	0.869192
tryptophan	palmitoylcholine	-0.0827171	0.552083	0.85474
tryptophan	pantoate	0.272389	0.0462983	0.32737
tryptophan	pantothenate (Vitamin B5)	0.177054	0.200273	0.606807
tryptophan	paraxanthine	-0.0479893	0.730399	0.925516
tryptophan	pentadecanoate (15:0)	-0.118048	0.395239	0.769385
tryptophan	pentose acid*	0.13421	0.33327	0.726681
tryptophan	perfluorohexanesulfonic acid	0.253516	0.0643552	0.380746
tryptophan	perfluorooctanesulfonate (PFOS)	0.204422	0.138142	0.525637
tryptophan	perfluorooctanoate (PFOA)	0.129331	0.3513	0.739589
tryptophan	phenol glucuronide	0.0898791	0.518066	0.838437
tryptophan	phenol sulfate	0.160816	0.245367	0.653287
tryptophan	phenylacetate	-0.144365	0.297642	0.698931
tryptophan	phenylacetylcarnitine	-0.0577693	0.678193	0.907152
tryptophan	phenylacetylglutamate	-0.0858572	0.537038	0.847597
tryptophan	phenylacetylglutamine	-0.0236707	0.865091	0.966162
tryptophan	phenylalanine	0.514923	6.78113e-05	0.00532457
tryptophan	phenylalanylhydroxyproline*	0.254528	0.0632619	0.377917
tryptophan	phenyllactate (PLA)	0.538632	2.65102e-05	0.0025955
tryptophan	phenylpyruvate	0.388832	0.00366371	0.0837198
tryptophan	phosphate	-0.00346865	0.98014	0.995306
tryptophan	phosphoethanolamine (PE)	0.0452449	0.745281	0.930332
tryptophan	phytanate	0.0689537	0.620291	0.883832
tryptophan	picolinate	0.303957	0.0254491	0.246437
tryptophan	picolinoylglycine	0.501506	0.000111961	0.00774926
tryptophan	pimeloylcarnitine/3-methyladipoylcarnitine (C7-DC)	-0.199481	0.148133	0.540642
tryptophan	pipecolate	0.277835	0.0419385	0.312547
tryptophan	piperine	0.229808	0.0945884	0.450362
tryptophan	pregnanediol-3-glucuronide	-0.0114732	0.934376	0.984691
tryptophan	pregnen-diol disulfate*	0.382581	0.00430242	0.0922883
tryptophan	pregnenediol sulfate (C21H34O5S)*	0.491366	0.000161334	0.0101409
tryptophan	pregnenetriol disulfate*	0.335544	0.013123	0.174788
tryptophan	pregnenetriol sulfate*	0.497237	0.000130761	0.00870084
tryptophan	pregnenolone sulfate	0.428092	0.00124135	0.0419852
tryptophan	pristanate	-0.0686694	0.621737	0.884405
tryptophan	prolylhydroxyproline	0.0685725	0.62223	0.884583
tryptophan	proline	0.2911	0.0327144	0.278084
tryptophan	prolylglycine	0.318391	0.0189575	0.212269
tryptophan	propionylcarnitine (C3)	0.315418	0.0201653	0.219256
tryptophan	propionylglycine (C3)	0.0252339	0.856273	0.963839
tryptophan	pseudouridine	-0.0787116	0.57156	0.863456
tryptophan	pyridoxal	-0.185744	0.178711	0.581187
tryptophan	pyridoxate	0.197484	0.152318	0.546589
tryptophan	pyrraline	0.016201	0.907435	0.977666
tryptophan	pyruvate	0.38563	0.00397956	0.0880997
tryptophan	quinate	0.14008	0.312361	0.710728
tryptophan	quinolinate	-0.172022	0.213567	0.621388
tryptophan	retinal	0.355697	0.00830025	0.135103
tryptophan	retinol (Vitamin A)	0.340271	0.0118164	0.165091
tryptophan	ribitol	0.206327	0.134427	0.519787
tryptophan	ribonate	-0.0453974	0.744452	0.930155
tryptophan	S-1-pyrroline-5-carboxylate	0.117667	0.396777	0.770311
tryptophan	S-adenosylhomocysteine (SAH)	0.392597	0.00332074	0.0788069
tryptophan	S-allylcysteine	0.231454	0.0921842	0.445486
tryptophan	S-carboxyethylcysteine	0.087631	0.528629	0.84348
tryptophan	S-carboxymethyl-L-cysteine	-0.230419	0.09369	0.448581
tryptophan	S-methylcysteine	-0.0417381	0.764432	0.936472
tryptophan	S-methylcysteine sulfoxide	-0.0580522	0.676704	0.906483
tryptophan	salicylate	0.102802	0.459469	0.807941
tryptophan	sarcosine	0.166762	0.228114	0.636242
tryptophan	sebacate (C10-DC)	-0.0705546	0.612176	0.880629
tryptophan	serine	-0.143816	0.299502	0.70038
tryptophan	serotonin	0.111111	0.423785	0.787412
tryptophan	spermidine	-0.0289308	0.83549	0.957678
tryptophan	sphingadienine	0.114237	0.410781	0.779466
tryptophan	sphinganine	0.0834382	0.548611	0.852922
tryptophan	sphinganine-1-phosphate	-0.0223747	0.872414	0.968117
tryptophan	sphingomyelin (d17:1/14:0, d16:1/15:0)*	0.0137602	0.921333	0.981311
tryptophan	sphingomyelin (d17:1/16:0, d18:1/15:0, d16:1/17:0)*	-0.0327425	0.814177	0.95136
tryptophan	sphingomyelin (d17:2/16:0, d18:2/15:0)*	-0.0483705	0.728339	0.924879
tryptophan	sphingomyelin (d18:0/18:0, d19:0/17:0)*	0.167219	0.226822	0.634969
tryptophan	sphingomyelin (d18:0/20:0, d16:0/22:0)*	0.182695	0.186077	0.589848
tryptophan	sphingomyelin (d18:1/14:0, d16:1/16:0)*	0.103183	0.457797	0.807104
tryptophan	sphingomyelin (d18:1/17:0, d17:1/18:0, d19:1/16:0)	-0.0569087	0.682732	0.90875
tryptophan	sphingomyelin (d18:1/18:1, d18:2/18:0)	-0.158071	0.253622	0.661249
tryptophan	sphingomyelin (d18:1/19:0, d19:1/18:0)*	0.121326	0.382153	0.760822
tryptophan	sphingomyelin (d18:1/20:0, d16:1/22:0)*	0.203126	0.140713	0.52958
tryptophan	sphingomyelin (d18:1/20:1, d18:2/20:0)*	-0.251687	0.0663706	0.386021
tryptophan	sphingomyelin (d18:1/20:2, d18:2/20:1, d16:1/22:2)*	-0.335315	0.0131892	0.175183
tryptophan	sphingomyelin (d18:1/21:0, d17:1/22:0, d16:1/23:0)*	0.110501	0.426349	0.789049
tryptophan	sphingomyelin (d18:1/22:1, d18:2/22:0, d16:1/24:1)*	-0.0463884	0.739069	0.928463
tryptophan	sphingomyelin (d18:1/22:2, d18:2/22:1, d16:1/24:2)*	-0.310082	0.0224968	0.23178
tryptophan	sphingomyelin (d18:1/24:1, d18:2/24:0)*	-0.178959	0.195393	0.601282
tryptophan	sphingomyelin (d18:1/25:0, d19:0/24:1, d20:1/23:0, d19:1/24:0)*	0.0672003	0.62923	0.887358
tryptophan	sphingomyelin (d18:2/14:0, d18:1/14:1)*	-0.175529	0.204238	0.611199
tryptophan	sphingomyelin (d18:2/16:0, d18:1/16:1)*	-0.275167	0.0440306	0.319949
tryptophan	sphingomyelin (d18:2/18:1)*	-0.355975	0.00824633	0.134609
tryptophan	sphingomyelin (d18:2/21:0, d16:2/23:0)*	-0.108062	0.436693	0.795227
tryptophan	sphingomyelin (d18:2/23:0, d18:1/23:1, d17:1/24:1)*	-0.0846579	0.542761	0.850288
tryptophan	sphingomyelin (d18:2/23:1)*	-0.196493	0.154428	0.54971
tryptophan	sphingomyelin (d18:2/24:1, d18:1/24:2)*	-0.431065	0.00113754	0.039602
tryptophan	sphingomyelin (d18:2/24:2)*	-0.579493	4.40213e-06	0.000613849
tryptophan	sphingosine	0.165466	0.2318	0.639725
tryptophan	sphingosine 1-phosphate	0.153955	0.266353	0.672657
tryptophan	stachydrine	-0.131313	0.343905	0.73422
tryptophan	stearate (18:0)	-0.0419668	0.763179	0.936076
tryptophan	stearidonate (18:4n3)	-0.182924	0.185517	0.589239
tryptophan	stearoyl ethanolamide	0.0453974	0.744452	0.930155
tryptophan	stearoyl sphingomyelin (d18:1/18:0)	-0.00735658	0.957895	0.990063
tryptophan	stearoyl-arachidonoyl-glycerol (18:0/20:4) [1]*	0.224395	0.102837	0.466702
tryptophan	stearoyl-arachidonoyl-glycerol (18:0/20:4) [2]*	0.195121	0.157385	0.553706
tryptophan	stearoylcarnitine (C18)	0.188794	0.171559	0.57221
tryptophan	stearoylcholine*	-0.0961953	0.488965	0.823412
tryptophan	succinate	-0.236592	0.0849864	0.430435
tryptophan	succinoyltaurine	0.122247	0.378526	0.758372
tryptophan	succinylcarnitine (C4-DC)	0.274562	0.0445163	0.321534
tryptophan	sulfate of piperine metabolite C16H19NO3 (2)*	0.251098	0.0670297	0.387672
tryptophan	sulfate of piperine metabolite C16H19NO3 (3)*	0.220295	0.109446	0.478974
tryptophan	sulfate of piperine metabolite C18H21NO3 (1)*	0.234587	0.0877414	0.436149
tryptophan	sulfate of piperine metabolite C18H21NO3 (3)*	0.24279	0.0769008	0.411749
tryptophan	sulfate*	-0.0713169	0.608328	0.879094
tryptophan	tartronate (hydroxymalonate)	-0.11012	0.427956	0.790035
tryptophan	taurine	-0.0473795	0.733698	0.926601
tryptophan	taurochenodeoxycholate	0.293392	0.0313055	0.27246
tryptophan	taurochenodeoxycholic acid 3-sulfate	0.0982831	0.479538	0.818439
tryptophan	taurocholate	0.358005	0.00786146	0.130981
tryptophan	taurocholenate sulfate*	0.141528	0.307334	0.706764
tryptophan	taurodeoxycholate	0.237059	0.0843554	0.429241
tryptophan	taurodeoxycholic acid 3-sulfate	0.151759	0.273313	0.678945
tryptophan	taurolithocholate 3-sulfate	0.319459	0.0185391	0.209954
tryptophan	tetradecadienedioate (C14:2-DC)*	-0.23675	0.0847723	0.429963
tryptophan	tetradecadienoate (14:2)*	-0.200457	0.146117	0.537391
tryptophan	tetradecanedioate (C14)	-0.0944159	0.497076	0.827398
tryptophan	tetrahydrocortisol glucuronide	0.208614	0.130067	0.513185
tryptophan	tetrahydrocortisol sulfate (1)	0.116853	0.400077	0.772448
tryptophan	tetrahydrocortisone glucuronide (5)	0.389442	0.00360612	0.0829114
tryptophan	theobromine	0.138479	0.317979	0.715067
tryptophan	theophylline	-0.120183	0.386688	0.763765
tryptophan	thioproline	0.0927387	0.504784	0.831583
tryptophan	threonate	-0.0296932	0.831217	0.956499
tryptophan	threonine	0.161654	0.242881	0.650883
tryptophan	thymol sulfate	0.334255	0.0135003	0.177351
tryptophan	thyroxine	0.0447875	0.747771	0.931256
tryptophan	tiglyl carnitine (C5)	0.0682676	0.623782	0.8852
tryptophan	hydroxyproline	0.125901	0.36433	0.74871
tryptophan	trans-urocanate	-0.171031	0.216257	0.624084
tryptophan	tricosanoyl sphingomyelin (d18:1/23:0)*	-0.0396036	0.776159	0.94018
tryptophan	tridecenedioate (C13:1-DC)*	-0.0730703	0.599518	0.875467
tryptophan	trigonelline (N'-methylnicotinate)	0.0017915	0.989742	0.997606
tryptophan	trimethylamine N-oxide	-0.112255	0.419	0.784387
tryptophan betaine	Liver fat (%)	-0.340055	0.0118735	0.165595
tryptophan betaine	Sodium (mmol/L)	-0.443696	0.000777957	0.0307749
tryptophan betaine	Potassium (mmol/L)	0.0684709	0.622747	0.884863
tryptophan betaine	Creatinine (mg/dL)	-0.340833	0.0116687	0.163902
tryptophan betaine	Urea (BUN) (mg/dL)	-0.0967494	0.486454	0.822014
tryptophan betaine	Uric acid (mg/dL)	-0.198642	0.14988	0.543115
tryptophan betaine	ALT (IU/L)	-0.460154	0.000463693	0.0215493
tryptophan betaine	AST (IU/L)	-0.153841	0.266708	0.673095
tryptophan betaine	GGT (U/L)	-0.403531	0.00248012	0.0657975
tryptophan betaine	Alkaline phosphatase (IU/L)	0.044931	0.74699	0.930943
tryptophan betaine	Total Bilirubin (mg/dL)	-0.100488	0.469687	0.81348
tryptophan betaine	Albumin (g/dL)	-0.0940963	0.49854	0.828225
tryptophan betaine	Creatine Kinase (U/L)	-0.106832	0.441959	0.79813
tryptophan betaine	Total cholesterol (mg/dL)	0.176921	0.200614	0.607199
tryptophan betaine	High Density Lipoprotein (mg/dL)	0.343319	0.0110344	0.158898
tryptophan betaine	Low Density Lipoprotein (mg/dL)	0.214847	0.118728	0.494884
tryptophan betaine	Triglycerides (mg/dL)	-0.257969	0.0596554	0.367917
tryptophan betaine	Glucose (mg/dL)	-0.114195	0.410952	0.779662
tryptophan betaine	Insulin (mg/dL)	-0.247298	0.0714106	0.398604
tryptophan betaine	Weight (kg)	-0.0999504	0.472079	0.814884
tryptophan betaine	Body mass index (kg/m2)	0.162409	0.240658	0.648759
tryptophan betaine	Heart rate (bpm)	-0.147172	0.288246	0.691073
tryptophan betaine	Systolic blood pressure (mmHg)	0.204792	0.137415	0.524444
tryptophan betaine	Diastolic blood pressure (mmHg)	0.208213	0.130825	0.514259
tryptophan betaine	Waist circumference (cm)	0.0406162	0.77059	0.938568
tryptophan betaine	Hip circumference (cm)	0.132091	0.341028	0.732354
tryptophan betaine	Trunk fat mass (kg/m2)	0.151112	0.275387	0.680715
tryptophan betaine	Trunk fat free mass (kg/m2)	-0.461612	0.000442358	0.0208048
tryptophan betaine	Trunk total body water (%)	-0.425731	0.00132975	0.0439214
tryptophan betaine	Left arm fat mass (kg/m2)	0.266051	0.0518321	0.34492
tryptophan betaine	Left arm fat free mass (kg/m2)	-0.451631	0.000608159	0.0260574
tryptophan betaine	Left arm total body water (%)	-0.425731	0.00132975	0.0439214
tryptophan betaine	Right arm fat mass (kg/m2)	0.282022	0.0388206	0.301486
tryptophan betaine	Right arm fat free mass (kg/m2)	-0.465252	0.000392918	0.0191997
tryptophan betaine	Right arm total body water (%)	-0.425731	0.00132975	0.0439214
tryptophan betaine	Left leg fat mass (kg/m2)	0.313459	0.0209962	0.2241
tryptophan betaine	Left leg fat free mass (kg/m2)	-0.441681	0.000827391	0.0321202
tryptophan betaine	Left leg total body water (%)	-0.425731	0.00132975	0.0439214
tryptophan betaine	Right leg fat mass (kg/m2)	0.29515	0.0302601	0.268229
tryptophan betaine	Right leg fat free mass (kg/m2)	-0.414143	0.00185076	0.0545816
tryptophan betaine	Right leg total body water (%)	-0.425731	0.00132975	0.0439214
tryptophan betaine	(14 or 15)-methylpalmitate (a17:0 or i17:0)	-0.119573	0.38912	0.765367
tryptophan betaine	(16 or 17)-methylstearate (a19:0 or i19:0)	-0.163179	0.238406	0.646466
tryptophan betaine	(2 or 3)-decenoate (10:1n7 or n8)	0.132533	0.339402	0.731194
tryptophan betaine	(N(1) + N(8))-acetylspermidine	-0.334553	0.0134121	0.176765
tryptophan betaine	(S)-3-hydroxybutyrylcarnitine	0.307185	0.023855	0.238731
tryptophan betaine	1,2,3-benzenetriol sulfate (2)	0.0107986	0.938227	0.985625
tryptophan betaine	1,2-dilinoleoyl-GPC (18:2/18:2)	-0.055689	0.689183	0.911123
tryptophan betaine	1,2-dilinoleoyl-GPE (18:2/18:2)*	-0.10978	0.429394	0.791073
tryptophan betaine	1,2-dipalmitoyl-GPC (16:0/16:0)	0.213798	0.120581	0.497913
tryptophan betaine	1,3,7-trimethylurate	0.213039	0.121938	0.500041
tryptophan betaine	1,3-dimethylurate	0.116373	0.402025	0.773801
tryptophan betaine	1,5-anhydroglucitol (1,5-AG)	0.0419668	0.763179	0.936076
tryptophan betaine	1,7-dimethylurate	0.192148	0.163934	0.562803
tryptophan betaine	1-(1-enyl-oleoyl)-GPE (P-18:1)*	0.212274	0.123315	0.502494
tryptophan betaine	1-(1-enyl-palmitoyl)-2-arachidonoyl-GPC (P-16:0/20:4)*	-0.128111	0.3559	0.742795
tryptophan betaine	1-(1-enyl-palmitoyl)-2-arachidonoyl-GPE (P-16:0/20:4)*	0.0914427	0.510782	0.834704
tryptophan betaine	1-(1-enyl-palmitoyl)-2-linoleoyl-GPC (P-16:0/18:2)*	0.103793	0.455129	0.805683
tryptophan betaine	1-(1-enyl-palmitoyl)-2-linoleoyl-GPE (P-16:0/18:2)*	-0.0216123	0.876727	0.969285
tryptophan betaine	1-(1-enyl-palmitoyl)-2-oleoyl-GPC (P-16:0/18:1)*	0.220583	0.108972	0.478158
tryptophan betaine	1-(1-enyl-palmitoyl)-2-oleoyl-GPE (P-16:0/18:1)*	0.0619402	0.656361	0.898469
tryptophan betaine	1-(1-enyl-palmitoyl)-2-palmitoleoyl-GPC (P-16:0/16:1)*	0.194892	0.157882	0.554464
tryptophan betaine	1-(1-enyl-palmitoyl)-2-palmitoyl-GPC (P-16:0/16:0)*	0.185211	0.179985	0.582649
tryptophan betaine	1-(1-enyl-palmitoyl)-GPC (P-16:0)*	-0.132838	0.338282	0.730406
tryptophan betaine	1-(1-enyl-palmitoyl)-GPE (P-16:0)*	0.144273	0.297952	0.699161
tryptophan betaine	1-(1-enyl-stearoyl)-2-arachidonoyl-GPE (P-18:0/20:4)*	-0.06255	0.653192	0.897178
tryptophan betaine	1-(1-enyl-stearoyl)-2-linoleoyl-GPE (P-18:0/18:2)*	-0.106537	0.443229	0.798918
tryptophan betaine	1-(1-enyl-stearoyl)-2-oleoyl-GPE (P-18:0/18:1)	-0.0864875	0.534043	0.846234
tryptophan betaine	1-(1-enyl-stearoyl)-GPE (P-18:0)*	-0.0131504	0.924809	0.982167
tryptophan betaine	1-arachidonoyl-GPC* (20:4)*	-0.0848866	0.541667	0.849781
tryptophan betaine	1-arachidonoyl-GPE (20:4n6)*	-0.0245092	0.860359	0.964854
tryptophan betaine	1-arachidonoyl-GPI* (20:4)*	0.0737564	0.596086	0.874069
tryptophan betaine	1-arachidonylglycerol (20:4)	0.0355257	0.798699	0.947128
tryptophan betaine	1-carboxyethylisoleucine	-0.372965	0.00547647	0.106366
tryptophan betaine	1-carboxyethylleucine	-0.155937	0.260171	0.667508
tryptophan betaine	1-carboxyethylphenylalanine	-0.156165	0.259463	0.666727
tryptophan betaine	1-carboxyethyltyrosine	-0.134251	0.333122	0.726651
tryptophan betaine	1-carboxyethylvaline	-0.169583	0.22023	0.628082
tryptophan betaine	1-dihomo-linolenylglycerol (20:3)	0.234458	0.087921	0.436492
tryptophan betaine	1-docosahexaenoylglycerol (22:6)	0.113288	0.414703	0.781942
tryptophan betaine	1-lignoceroyl-GPC (24:0)	0.0254245	0.855199	0.96348
tryptophan betaine	1-linolenoyl-GPC (18:3)*	-0.0818372	0.556334	0.856578
tryptophan betaine	1-linoleoyl-2-arachidonoyl-GPC (18:2/20:4n6)*	0.0697923	0.616035	0.882063
tryptophan betaine	1-linoleoyl-2-arachidonoyl-GPE (18:2/20:4)*	0.106774	0.44221	0.798301
tryptophan betaine	1-linoleoyl-2-linolenoyl-GPC (18:2/18:3)*	0.00689918	0.960511	0.990667
tryptophan betaine	1-linoleoyl-GPC (18:2)	-0.28462	0.0369843	0.294529
tryptophan betaine	1-linoleoyl-GPE (18:2)*	-0.0796265	0.567084	0.861384
tryptophan betaine	1-linoleoyl-GPG (18:2)*	-0.100515	0.469569	0.813345
tryptophan betaine	1-linoleoyl-GPI* (18:2)*	0.0268725	0.847048	0.961049
tryptophan betaine	1-linoleoylglycerol (18:2)	-0.0846579	0.542761	0.850288
tryptophan betaine	1-methyl-4-imidazoleacetate	-0.176825	0.200864	0.607406
tryptophan betaine	1-methyl-5-imidazoleacetate	-0.0276348	0.842763	0.95993
tryptophan betaine	1-methyl-5-imidazolelactate	0.0176482	0.899208	0.97542
tryptophan betaine	1-methylhistidine	-0.249171	0.0692237	0.393021
tryptophan betaine	1-methylnicotinamide	-0.185287	0.179803	0.58247
tryptophan betaine	1-methylurate	0.0337781	0.808409	0.949787
tryptophan betaine	1-methylxanthine	0.115761	0.404522	0.775496
tryptophan betaine	1-myristoyl-2-arachidonoyl-GPC (14:0/20:4)*	0.0158948	0.909177	0.978124
tryptophan betaine	1-myristoyl-2-palmitoyl-GPC (14:0/16:0)	0.0641509	0.644902	0.893971
tryptophan betaine	1-myristoylglycerol (14:0)	-0.021751	0.875942	0.969136
tryptophan betaine	1-oleoyl-2-arachidonoyl-GPE (18:1/20:4)*	0.084353	0.54422	0.850894
tryptophan betaine	1-oleoyl-2-docosahexaenoyl-GPC (18:1/22:6)*	0.0644559	0.643328	0.893332
tryptophan betaine	1-oleoyl-2-linoleoyl-GPE (18:1/18:2)*	-0.0942634	0.497775	0.82771
tryptophan betaine	1-oleoyl-GPC (18:1)	-0.0527158	0.705	0.916687
tryptophan betaine	1-oleoyl-GPE (18:1)	-0.203049	0.140865	0.529826
tryptophan betaine	1-oleoyl-GPG (18:1)*	-0.328057	0.0154462	0.190864
tryptophan betaine	1-oleoyl-GPI (18:1)	-0.02085	0.881043	0.970434
tryptophan betaine	1-oleoyl-GPS (18:1)	0.197896	0.151448	0.545436
tryptophan betaine	1-oleoylglycerol (18:1)	-0.171717	0.214392	0.62229
tryptophan betaine	1-palmitoleoyl-2-linolenoyl-GPC (16:1/18:3)*	-0.0594434	0.669397	0.903827
tryptophan betaine	1-palmitoleoyl-GPC* (16:1)*	-0.100972	0.46754	0.812254
tryptophan betaine	1-palmitoleoylglycerol (16:1)*	-0.127035	0.359989	0.745769
tryptophan betaine	1-palmitoyl-2-arachidonoyl-GPC (16:0/20:4n6)	0.0869449	0.531874	0.845096
tryptophan betaine	1-palmitoyl-2-arachidonoyl-GPE (16:0/20:4)*	0.0305317	0.826523	0.955167
tryptophan betaine	1-palmitoyl-2-arachidonoyl-GPI (16:0/20:4)*	0.06255	0.653192	0.897178
tryptophan betaine	1-palmitoyl-2-dihomo-linolenoyl-GPC (16:0/20:3n3 or 6)*	0.0868687	0.532235	0.845253
tryptophan betaine	1-palmitoyl-2-docosahexaenoyl-GPC (16:0/22:6)	-0.0488279	0.725871	0.924037
tryptophan betaine	1-palmitoyl-2-docosahexaenoyl-GPE (16:0/22:6)*	-0.0914427	0.510782	0.834704
tryptophan betaine	1-palmitoyl-2-linoleoyl-GPC (16:0/18:2)	-0.0748237	0.590764	0.871821
tryptophan betaine	1-palmitoyl-2-linoleoyl-GPE (16:0/18:2)	-0.0494378	0.722583	0.92303
tryptophan betaine	1-palmitoyl-2-linoleoyl-GPI (16:0/18:2)	0.0890032	0.522169	0.840316
tryptophan betaine	1-palmitoyl-2-oleoyl-GPC (16:0/18:1)	0.0358681	0.7968	0.946514
tryptophan betaine	1-palmitoyl-2-oleoyl-GPE (16:0/18:1)	-0.0427292	0.759005	0.934827
tryptophan betaine	1-palmitoyl-2-oleoyl-GPI (16:0/18:1)*	0.0130741	0.925244	0.982269
tryptophan betaine	1-palmitoyl-2-palmitoleoyl-GPC (16:0/16:1)*	0.00392605	0.977522	0.994632
tryptophan betaine	1-palmitoyl-2-stearoyl-GPC (16:0/18:0)	0.000266819	0.998472	0.999502
tryptophan betaine	1-palmitoyl-2-stearoyl-GPE (16:0/18:0)*	-0.0630227	0.65074	0.896366
tryptophan betaine	1-palmitoyl-GPC (16:0)	-0.156013	0.259935	0.66727
tryptophan betaine	1-palmitoyl-GPE (16:0)	-0.078178	0.574179	0.864512
tryptophan betaine	1-palmitoyl-GPG (16:0)*	-0.0469983	0.735762	0.927315
tryptophan betaine	1-palmitoyl-GPI* (16:0)	0.17004	0.21897	0.626747
tryptophan betaine	1-palmitoylglycerol (16:0)	0.072003	0.604874	0.877684
tryptophan betaine	1-ribosyl-imidazoleacetate*	-0.23118	0.0925813	0.446202
tryptophan betaine	1-stearoyl-2-arachidonoyl-GPC (18:0/20:4)	0.0564513	0.685148	0.909646
tryptophan betaine	1-stearoyl-2-arachidonoyl-GPE (18:0/20:4)	0.0378502	0.785829	0.943255
tryptophan betaine	1-stearoyl-2-arachidonoyl-GPI (18:0/20:4)	-0.0220698	0.874139	0.968601
tryptophan betaine	1-stearoyl-2-arachidonoyl-GPS (18:0/20:4)	0.219685	0.110457	0.480835
tryptophan betaine	1-stearoyl-2-docosahexaenoyl-GPC (18:0/22:6)	-0.0348771	0.802299	0.947903
tryptophan betaine	1-stearoyl-2-docosahexaenoyl-GPE (18:0/22:6)*	-0.0605679	0.663514	0.901451
tryptophan betaine	1-stearoyl-2-linoleoyl-GPC (18:0/18:2)*	-0.0267963	0.847477	0.961197
tryptophan betaine	1-stearoyl-2-linoleoyl-GPE (18:0/18:2)*	-0.126282	0.362868	0.747667
tryptophan betaine	1-stearoyl-2-linoleoyl-GPI (18:0/18:2)	0.00636554	0.963563	0.991441
tryptophan betaine	1-stearoyl-2-oleoyl-GPC (18:0/18:1)	-0.069716	0.616421	0.882262
tryptophan betaine	1-stearoyl-2-oleoyl-GPE (18:0/18:1)	-0.233162	0.089741	0.440374
tryptophan betaine	1-stearoyl-2-oleoyl-GPI (18:0/18:1)*	-0.0465409	0.738242	0.928128
tryptophan betaine	1-stearoyl-2-oleoyl-GPS (18:0/18:1)	0.379455	0.00465707	0.0968522
tryptophan betaine	1-stearoyl-GPC (18:0)	-0.0206975	0.881907	0.970622
tryptophan betaine	1-stearoyl-GPE (18:0)	0.0122356	0.930026	0.98354
tryptophan betaine	1-stearoyl-GPG (18:0)	-0.164287	0.235188	0.643319
tryptophan betaine	1-stearoyl-GPI (18:0)	0.041357	0.766523	0.937122
tryptophan betaine	10-heptadecenoate (17:1n7)	0.0695636	0.617194	0.882589
tryptophan betaine	10-nonadecenoate (19:1n9)	0.081761	0.556703	0.856764
tryptophan betaine	10-undecenoate (11:1n1)	-0.0158186	0.909611	0.978204
tryptophan betaine	11-ketoetiocholanolone glucuronide	-0.322035	0.0175616	0.204203
tryptophan betaine	11beta-hydroxyandrosterone glucuronide	-0.339127	0.0121218	0.167482
tryptophan betaine	11beta-hydroxyetiocholanolone glucuronide*	-0.160807	0.245394	0.653332
tryptophan betaine	12,13-DiHOME	-0.0761255	0.584302	0.868855
tryptophan betaine	12-HETE	0.207311	0.132538	0.516694
tryptophan betaine	13-HODE + 9-HODE	0.251534	0.0665408	0.386491
tryptophan betaine	16a-hydroxy DHEA 3-sulfate	0.0253478	0.855631	0.963561
tryptophan betaine	17alpha-hydroxypregnanolone glucuronide	-0.0664442	0.633101	0.889047
tryptophan betaine	17alpha-hydroxypregnenolone 3-sulfate	-0.0688727	0.620702	0.88403
tryptophan betaine	2'-deoxyuridine	-0.18887	0.171383	0.572054
tryptophan betaine	2'-O-methyluridine	0.115152	0.407019	0.776969
tryptophan betaine	2,3-dihydroxy-2-methylbutyrate	-0.0205455	0.882769	0.970898
tryptophan betaine	2,3-dihydroxy-5-methylthio-4-pentenoate (DMTPA)*	-0.106994	0.441263	0.797651
tryptophan betaine	2,3-dihydroxyisovalerate	-0.103051	0.458374	0.80742
tryptophan betaine	2,4-di-tert-butylphenol	0.0663617	0.633524	0.88919
tryptophan betaine	2,6-dihydroxybenzoic acid	0.167448	0.226178	0.634256
tryptophan betaine	2-acetamidophenol sulfate	-0.19756	0.152159	0.546422
tryptophan betaine	2-aminoadipate	-0.0608729	0.661922	0.900712
tryptophan betaine	2-aminobutyrate	0.0339623	0.807385	0.949382
tryptophan betaine	2-aminoheptanoate	-0.336688	0.012796	0.172405
tryptophan betaine	2-aminooctanoate	-0.207318	0.132524	0.516655
tryptophan betaine	2-aminophenol sulfate	-0.149076	0.281985	0.686146
tryptophan betaine	2-arachidonoylglycerol (20:4)	-0.0165351	0.905534	0.9772
tryptophan betaine	2-hydroxy-3-methylvalerate	-0.287822	0.0348202	0.286318
tryptophan betaine	2-hydroxy-4-(methylthio)butanoic acid	-0.0786354	0.571934	0.863626
tryptophan betaine	2-hydroxyarachidate*	0.0130741	0.925244	0.982269
tryptophan betaine	2-hydroxybehenate	0.0691062	0.619516	0.883535
tryptophan betaine	2-hydroxybutyrate/2-hydroxyisobutyrate	0.0585096	0.674298	0.905689
tryptophan betaine	2-hydroxydecanoate	-0.303297	0.0257859	0.248101
tryptophan betaine	2-hydroxyglutarate	0.262969	0.0547105	0.353712
tryptophan betaine	2-hydroxyhippurate (salicylurate)	-0.142596	0.303663	0.703675
tryptophan betaine	2-hydroxylaurate	-0.137259	0.322301	0.718283
tryptophan betaine	2-hydroxynervonate*	0.155022	0.263012	0.670009
tryptophan betaine	2-hydroxyoctanoate	-0.176063	0.202844	0.609717
tryptophan betaine	2-hydroxypalmitate	0.111569	0.421867	0.786314
tryptophan betaine	2-hydroxyphenylacetate	-0.0636935	0.647266	0.89484
tryptophan betaine	2-hydroxyphytanate*	0.0727654	0.601046	0.876112
tryptophan betaine	2-hydroxysebacate	-0.200679	0.145663	0.536827
tryptophan betaine	2-hydroxystearate	0.145035	0.295379	0.697011
tryptophan betaine	2-isopropylmalate	-0.0420463	0.762744	0.935952
tryptophan betaine	2-keto-3-deoxy-gluconate	-0.142062	0.305495	0.705274
tryptophan betaine	2-ketocaprylate	-0.163331	0.237962	0.646064
tryptophan betaine	2-linoleoylglycerol (18:2)	0.0752444	0.588672	0.870896
tryptophan betaine	2-methoxyhydroquinone sulfate (1)	-0.27473	0.0443808	0.321198
tryptophan betaine	2-methoxyhydroquinone sulfate (2)	-0.0568404	0.683092	0.908913
tryptophan betaine	2-methoxyresorcinol sulfate	0.0401657	0.773066	0.939345
tryptophan betaine	2-methylbutyrylcarnitine (C5)	-0.247799	0.0708207	0.397028
tryptophan betaine	2-methylserine	-0.0102554	0.941328	0.986201
tryptophan betaine	2-naphthol sulfate	0.114389	0.410153	0.779036
tryptophan betaine	2-O-methylascorbic acid	-0.00476463	0.972723	0.993575
tryptophan betaine	2-oleoylglycerol (18:1)	-0.115152	0.407017	0.776969
tryptophan betaine	2-oxoarginine*	0.190547	0.167541	0.567146
tryptophan betaine	2-palmitoleoyl-GPC* (16:1)*	-0.0427292	0.759005	0.934827
tryptophan betaine	2-palmitoyl-GPC* (16:0)*	-0.13947	0.314494	0.71235
tryptophan betaine	2-piperidinone	0.0437202	0.75359	0.933139
tryptophan betaine	2-stearoyl-GPE (18:0)*	-0.0580522	0.676704	0.906483
tryptophan betaine	21-hydroxypregnenolone disulfate	-0.0553078	0.691204	0.911825
tryptophan betaine	21-hydroxypregnenolone monosulfate (1)	-0.0835646	0.548003	0.852685
tryptophan betaine	2R,3R-dihydroxybutyrate	-0.0367067	0.792154	0.945147
tryptophan betaine	3,4-dihydroxybutyrate	-0.0653707	0.638614	0.89143
tryptophan betaine	3,5-dichloro-2,6-dihydroxybenzoic acid	0.0849628	0.541303	0.849628
tryptophan betaine	3,7-dimethylurate	0.0190853	0.891048	0.973243
tryptophan betaine	3-(3-amino-3-carboxypropyl)uridine*	-0.0213836	0.878022	0.969601
tryptophan betaine	3-(3-hydroxyphenyl)propionate	0.171824	0.214101	0.622135
tryptophan betaine	3-(3-hydroxyphenyl)propionate sulfate	0.0334456	0.81026	0.95016
tryptophan betaine	3-(4-hydroxyphenyl)lactate (HPLA)	-0.0779493	0.575303	0.864999
tryptophan betaine	3-acetylphenol sulfate	0.00550177	0.968505	0.992669
tryptophan betaine	3-amino-2-piperidone	-0.188717	0.171735	0.5724
tryptophan betaine	3-aminoisobutyrate	0.0285496	0.837628	0.958325
tryptophan betaine	3-bromo-5-chloro-2,6-dihydroxybenzoic acid*	0.0344959	0.804417	0.94843
tryptophan betaine	3-carboxy-4-methyl-5-pentyl-2-furanpropionate (3-CMPFP)	0.0631599	0.650029	0.896066
tryptophan betaine	3-carboxy-4-methyl-5-propyl-2-furanpropanoate (CMPF)	-0.154336	0.265156	0.671609
tryptophan betaine	3-decenoylcarnitine	-0.223112	0.10487	0.470731
tryptophan betaine	3-ethylcatechol sulfate (1)	0.164451	0.234717	0.642745
tryptophan betaine	3-formylindole	-0.088927	0.522527	0.840469
tryptophan betaine	3-hydroxy-2-ethylpropionate	-0.236516	0.0850899	0.430628
tryptophan betaine	3-hydroxy-2-methylpyridine sulfate	-0.0500907	0.719069	0.921819
tryptophan betaine	3-hydroxy-3-methylglutarate	0.163408	0.23774	0.645843
tryptophan betaine	3-hydroxyadipate	0.0666158	0.632222	0.888697
tryptophan betaine	3-hydroxybutyrate (BHBA)	0.150372	0.277775	0.68265
tryptophan betaine	3-hydroxybutyroylglycine	0.182709	0.186043	0.589848
tryptophan betaine	3-hydroxydecanoate	0.0786354	0.571934	0.863626
tryptophan betaine	3-hydroxydecanoylcarnitine	-0.0847341	0.542396	0.850134
tryptophan betaine	3-hydroxydodecanedioate*	0.0847484	0.542328	0.850134
tryptophan betaine	3-hydroxyhexanoate	0.0672003	0.62923	0.887358
tryptophan betaine	3-hydroxyhexanoylcarnitine (1)	-0.114391	0.410144	0.779036
tryptophan betaine	3-hydroxyhippurate	0.11073	0.425386	0.788345
tryptophan betaine	3-hydroxyhippurate sulfate	0.14804	0.28538	0.688843
tryptophan betaine	3-hydroxyisobutyrate	-0.0245855	0.859929	0.96479
tryptophan betaine	3-hydroxylaurate	0.211969	0.123867	0.503411
tryptophan betaine	3-hydroxyoctanoate	0.0401372	0.773223	0.939345
tryptophan betaine	3-hydroxyoctanoylcarnitine (1)	-0.0258815	0.852625	0.962846
tryptophan betaine	3-hydroxyoctanoylcarnitine (2)	-0.0226796	0.87069	0.967672
tryptophan betaine	3-hydroxyoleoylcarnitine	0.113656	0.413177	0.781024
tryptophan betaine	3-hydroxypyridine sulfate	0.00362112	0.979268	0.995063
tryptophan betaine	3-hydroxystachydrine*	-0.0851478	0.54042	0.84931
tryptophan betaine	3-indoleglyoxylic acid	-0.0729941	0.5999	0.875646
tryptophan betaine	3-indoxyl sulfate	-0.179341	0.194428	0.600126
tryptophan betaine	3-methoxycatechol sulfate (1)	-0.0157423	0.910045	0.978289
tryptophan betaine	3-methoxycatechol sulfate (2)	-0.0604916	0.663912	0.901603
tryptophan betaine	3-methoxytyramine sulfate	-0.0987191	0.477582	0.817462
tryptophan betaine	3-methoxytyrosine	-0.126815	0.360827	0.746317
tryptophan betaine	3-methyl catechol sulfate (1)	0.104098	0.453799	0.804965
tryptophan betaine	3-methyl-2-oxobutyrate	-0.0503526	0.717661	0.921158
tryptophan betaine	3-methyl-2-oxovalerate	-0.296131	0.0296889	0.265684
tryptophan betaine	3-methyladipate	-0.00705919	0.959596	0.99045
tryptophan betaine	3-methylcytidine	-0.207589	0.132008	0.516069
tryptophan betaine	3-methylglutaconate	0.0896893	0.518953	0.838772
tryptophan betaine	3-methylglutarylcarnitine (2)	0.0326663	0.814602	0.951516
tryptophan betaine	3-methylhistidine	-0.0504288	0.717252	0.921014
tryptophan betaine	3-methylxanthine	0.0860301	0.536216	0.847151
tryptophan betaine	3-phenylpropionate (hydrocinnamate)	-0.161273	0.244009	0.651917
tryptophan betaine	3-phosphoglycerate	0.210597	0.126376	0.507393
tryptophan betaine	3-sulfo-L-alanine	0.103819	0.455014	0.805683
tryptophan betaine	3-ureidopropionate	-0.292548	0.0318183	0.274467
tryptophan betaine	3b-hydroxy-5-cholenoic acid	-0.0436574	0.753933	0.933283
tryptophan betaine	3beta,7alpha-dihydroxy-5-cholestenoate	0.0155136	0.911346	0.978674
tryptophan betaine	3beta-hydroxy-5-cholestenoate	-0.138403	0.318248	0.715295
tryptophan betaine	4-acetamidobutanoate	-0.150219	0.278268	0.683077
tryptophan betaine	4-acetylcatechol sulfate (1)	-0.0400305	0.77381	0.939588
tryptophan betaine	4-acetylphenyl sulfate	-0.334066	0.0135561	0.177766
tryptophan betaine	4-allylcatechol sulfate	-0.0124643	0.928721	0.983261
tryptophan betaine	4-allylphenol sulfate	0.110501	0.426349	0.789049
tryptophan betaine	4-chlorobenzoic acid	0.48847	0.000178712	0.0109225
tryptophan betaine	4-cholesten-3-one	0.093501	0.501273	0.829636
tryptophan betaine	4-ethylcatechol sulfate	-0.0560701	0.687165	0.910365
tryptophan betaine	4-ethylphenyl sulfate	-0.0508862	0.714796	0.920097
tryptophan betaine	4-guanidinobutanoate	-0.0129989	0.925673	0.982397
tryptophan betaine	4-hydroxy-2-oxoglutaric acid	0.210597	0.126376	0.507393
tryptophan betaine	4-hydroxychlorothalonil	-0.0370879	0.790044	0.94456
tryptophan betaine	4-hydroxycoumarin	-0.0252188	0.856358	0.963839
tryptophan betaine	4-hydroxyglutamate	-0.2417	0.0782765	0.414804
tryptophan betaine	4-hydroxyhippurate	0.0510387	0.713978	0.91981
tryptophan betaine	4-hydroxyphenylacetate	0.237054	0.0843616	0.429241
tryptophan betaine	4-hydroxyphenylacetylglutamine	0.0669005	0.630764	0.887964
tryptophan betaine	4-hydroxyphenylpyruvate	0.0053745	0.969233	0.992791
tryptophan betaine	4-imidazoleacetate	0.0736942	0.596397	0.874249
tryptophan betaine	4-methoxyphenol sulfate	0.0644982	0.643109	0.893332
tryptophan betaine	4-methyl-2-oxopentanoate	-0.233314	0.0895253	0.439899
tryptophan betaine	4-methylcatechol sulfate	0.038765	0.78078	0.941614
tryptophan betaine	4-methylguaiacol sulfate	0.0551581	0.691998	0.912122
tryptophan betaine	4-methylhexanoylglutamine	-0.0555365	0.689991	0.911448
tryptophan betaine	4-methylnonanoylcarnitine	-0.288783	0.034191	0.283904
tryptophan betaine	4-oxo-retinoic acid	-0.15891	0.25108	0.658643
tryptophan betaine	4-vinylcatechol sulfate	0.0322089	0.817153	0.952402
tryptophan betaine	4-vinylphenol sulfate	0.101734	0.464168	0.810443
tryptophan betaine	5,6-dihydrothymine	-0.0151325	0.913516	0.979213
tryptophan betaine	5,6-dihydrouracil	0.0435678	0.754422	0.933419
tryptophan betaine	5,6-dihydrouridine	0.0956356	0.491509	0.824623
tryptophan betaine	5-(galactosylhydroxy)-L-lysine	0.0231208	0.868197	0.967053
tryptophan betaine	5-acetylamino-6-amino-3-methyluracil	0.120717	0.384567	0.762299
tryptophan betaine	5-acetylamino-6-formylamino-3-methyluracil	0.0961494	0.489174	0.823515
tryptophan betaine	5-dodecenoate (12:1n7)	0.232781	0.0902818	0.441404
tryptophan betaine	5-dodecenoylcarnitine (C12:1)	-0.00255384	0.985377	0.996485
tryptophan betaine	5-hydroxyhexanoate	-0.0355249	0.798703	0.947128
tryptophan betaine	5-hydroxyindole sulfate	-0.274738	0.0443747	0.321187
tryptophan betaine	5-hydroxylysine	0.139013	0.316099	0.713598
tryptophan betaine	5-methylthioadenosine (MTA)	-0.117134	0.398937	0.771766
tryptophan betaine	5-methyluridine (ribothymidine)	-0.0860301	0.536216	0.847151
tryptophan betaine	5-oxoproline	-0.245283	0.0738246	0.404616
tryptophan betaine	5alpha-androstan-3alpha,17alpha-diol monosulfate	-0.212837	0.122299	0.50076
tryptophan betaine	5alpha-androstan-3alpha,17beta-diol 17-glucuronide	-0.249562	0.0687741	0.391962
tryptophan betaine	5alpha-androstan-3alpha,17beta-diol disulfate	-0.352175	0.00901068	0.141655
tryptophan betaine	5alpha-androstan-3alpha,17beta-diol monosulfate (1)	0.00705165	0.959639	0.99045
tryptophan betaine	5alpha-androstan-3alpha,17beta-diol monosulfate (2)	-0.444931	0.000749005	0.030029
tryptophan betaine	5alpha-androstan-3beta,17alpha-diol disulfate	-0.226153	0.1001	0.461349
tryptophan betaine	5alpha-androstan-3beta,17beta-diol disulfate	-0.270745	0.0476851	0.331815
tryptophan betaine	5alpha-androstan-3beta,17beta-diol monosulfate (2)	-0.0797088	0.566682	0.861213
tryptophan betaine	5alpha-pregnan-3beta,20alpha-diol disulfate	0.190928	0.166677	0.566008
tryptophan betaine	5alpha-pregnan-3beta,20alpha-diol monosulfate (2)	0.163026	0.238851	0.646927
tryptophan betaine	5alpha-pregnan-3beta,20beta-diol monosulfate (1)	0.244826	0.0743815	0.405914
tryptophan betaine	5alpha-pregnan-diol disulfate	0.241859	0.0780745	0.41439
tryptophan betaine	6-bromotryptophan	-0.141452	0.307597	0.706978
tryptophan betaine	6-hydroxyindole sulfate	-0.187116	0.175466	0.577193
tryptophan betaine	6-oxopiperidine-2-carboxylate	0.0724605	0.602576	0.876726
tryptophan betaine	7-HOCA	-0.0532495	0.702152	0.915698
tryptophan betaine	7-dehydrocholesterol	-0.146107	0.291788	0.694171
tryptophan betaine	7-ketodeoxycholate	0.0884192	0.524913	0.841693
tryptophan betaine	7-methylguanine	0.00247761	0.985814	0.99661
tryptophan betaine	7-methylurate	-0.031811	0.819374	0.953182
tryptophan betaine	7-methylxanthine	-0.0269775	0.846458	0.960939
tryptophan betaine	8-methoxykynurenate	-0.0616399	0.657924	0.899143
tryptophan betaine	9,10-DiHOME	-0.102192	0.462151	0.809487
tryptophan betaine	9-hydroxystearate	-0.0808694	0.561029	0.858677
tryptophan betaine	acetoacetate	0.0804516	0.563061	0.859665
tryptophan betaine	acetylcarnitine (C2)	0.256794	0.0608672	0.371114
tryptophan betaine	acisoga	0.0516486	0.710708	0.918743
tryptophan betaine	aconitate [cis or trans]	-0.136421	0.325295	0.720523
tryptophan betaine	adenine	0.183762	0.183475	0.586923
tryptophan betaine	adenosine 3',5'-cyclic monophosphate (cAMP)	-0.130544	0.346762	0.736308
tryptophan betaine	AMP	0.270364	0.0480115	0.332875
tryptophan betaine	adipoylcarnitine (C6-DC)	0.0153623	0.912207	0.978878
tryptophan betaine	adrenate (22:4n6)	0.157461	0.255481	0.662997
tryptophan betaine	alanine	-0.184143	0.182552	0.585777
tryptophan betaine	allantoin	-0.0644559	0.643328	0.893332
tryptophan betaine	alpha-CMBHC glucuronide	-0.121073	0.383156	0.761433
tryptophan betaine	alpha-hydroxycaproate	-0.134251	0.333122	0.726651
tryptophan betaine	alpha-hydroxyisocaproate	-0.225157	0.101643	0.464336
tryptophan betaine	alpha-hydroxyisovalerate	-0.115228	0.406706	0.776762
tryptophan betaine	alpha-ketobutyrate	0.00529867	0.969667	0.992896
tryptophan betaine	alpha-ketoglutaramate*	-0.11843	0.393704	0.768421
tryptophan betaine	alpha-ketoglutarate	-0.16478	0.233769	0.641729
tryptophan betaine	alpha-tocopherol	0.146636	0.290023	0.692617
tryptophan betaine	andro steroid monosulfate C19H28O6S (1)*	-0.0479893	0.730399	0.925516
tryptophan betaine	androstenediol (3alpha, 17alpha) monosulfate (2)	-0.125367	0.366383	0.750186
tryptophan betaine	androstenediol (3alpha, 17alpha) monosulfate (3)	-0.130703	0.34617	0.735885
tryptophan betaine	androstenediol (3beta,17beta) disulfate (1)	-0.14778	0.286237	0.689518
tryptophan betaine	androstenediol (3beta,17beta) disulfate (2)	-0.129026	0.352447	0.740407
tryptophan betaine	androstenediol (3beta,17beta) monosulfate (1)	-0.0971603	0.484596	0.821071
tryptophan betaine	androstenediol (3beta,17beta) monosulfate (2)	0.0454909	0.743943	0.929989
tryptophan betaine	androsterone glucuronide	-0.219821	0.110232	0.480296
tryptophan betaine	androsterone sulfate	-0.00102916	0.994107	0.998571
tryptophan betaine	anthranilate	-0.0505051	0.716842	0.920836
tryptophan betaine	arabitol/xylitol	-0.0914427	0.510782	0.834704
tryptophan betaine	arabonate/xylonate	0.000647989	0.99629	0.999065
tryptophan betaine	arachidate (20:0)	-0.0197827	0.887092	0.972087
tryptophan betaine	arachidonate (20:4n6)	0.0710882	0.609482	0.879605
tryptophan betaine	arachidonoylcarnitine (C20:4)	0.0947208	0.495682	0.826697
tryptophan betaine	arachidonoylcholine	0.131018	0.344999	0.735107
tryptophan betaine	arachidoylcarnitine (C20)*	-0.0903164	0.516023	0.837221
tryptophan betaine	argininate*	0.245054	0.0741026	0.405258
tryptophan betaine	arginine	-0.132609	0.339121	0.730983
tryptophan betaine	ascorbic acid 2-sulfate	0.243377	0.0761669	0.409888
tryptophan betaine	ascorbic acid 3-sulfate*	-0.3081	0.0234188	0.236566
tryptophan betaine	asparagine	-0.221803	0.106979	0.474561
tryptophan betaine	aspartate	0.155937	0.260171	0.667508
tryptophan betaine	behenate (22:0)*	-0.114008	0.411725	0.780121
tryptophan betaine	behenoyl dihydrosphingomyelin (d18:0/22:0)*	-0.0145988	0.916555	0.979982
tryptophan betaine	behenoyl sphingomyelin (d18:1/22:0)*	0.112026	0.419955	0.785076
tryptophan betaine	behenoylcarnitine (C22)*	-0.013496	0.922839	0.981781
tryptophan betaine	benzoate	-0.0723842	0.602959	0.876939
tryptophan betaine	beta-alanine	0.135811	0.327483	0.722219
tryptophan betaine	beta-citrylglutamate	0.0443301	0.750263	0.932009
tryptophan betaine	beta-cryptoxanthin	0.130703	0.34617	0.735885
tryptophan betaine	beta-hydroxyisovalerate	-0.0155136	0.911346	0.978674
tryptophan betaine	beta-hydroxyisovaleroylcarnitine	-0.00956737	0.945259	0.987065
tryptophan betaine	beta-sitosterol	0.123203	0.374779	0.755779
tryptophan betaine	betaine	0.183686	0.18366	0.587095
tryptophan betaine	bilirubin (E,E)*	-0.0193253	0.889686	0.972821
tryptophan betaine	bilirubin (E,Z or Z,E)*	-0.0675052	0.627672	0.886663
tryptophan betaine	bilirubin	-0.0239756	0.86337	0.965696
tryptophan betaine	bilirubin degradation product, C16H18N2O5 (1)	0.0925202	0.505793	0.832081
tryptophan betaine	bilirubin degradation product, C16H18N2O5 (2)	0.0396036	0.776159	0.94018
tryptophan betaine	bilirubin degradation product, C16H18N2O5 (3)	0.0835144	0.548244	0.852717
tryptophan betaine	bilirubin degradation product, C16H18N2O5 (4)	0.0474557	0.733285	0.926464
tryptophan betaine	bilirubin degradation product, C17H18N2O4 (1)	0.0370116	0.790466	0.944706
tryptophan betaine	bilirubin degradation product, C17H18N2O4 (2)	0.0451687	0.745696	0.930491
tryptophan betaine	bilirubin degradation product, C17H18N2O4 (3)	0.0278635	0.841479	0.959485
tryptophan betaine	bilirubin degradation product, C17H20N2O5 (1)	0.073604	0.596848	0.874361
tryptophan betaine	bilirubin degradation product, C17H20N2O5 (2)	0.0731466	0.599136	0.875351
tryptophan betaine	biliverdin	-0.0505813	0.716433	0.920698
tryptophan betaine	branched chain 14:0 dicarboxylic acid	-0.0848517	0.541834	0.849946
tryptophan betaine	branched-chain fatty acid 18:0 (2)	-0.211051	0.125542	0.506116
tryptophan betaine	branched-chain, straight-chain, or cyclopropyl 10:1 fatty acid (1)*	0.0408233	0.769452	0.93814
tryptophan betaine	branched-chain, straight-chain, or cyclopropyl 12:1 fatty acid*	0.111187	0.423465	0.787231
tryptophan betaine	butyrate/isobutyrate (4:0)	-0.0147513	0.915687	0.979739
tryptophan betaine	butyrylcarnitine (C4)	-0.169125	0.221496	0.629429
tryptophan betaine	C-glycosyltryptophan	0.197027	0.153289	0.548064
tryptophan betaine	caffeine	0.203278	0.140409	0.52909
tryptophan betaine	campesterol	0.0689997	0.620057	0.883832
tryptophan betaine	caprate (10:0)	0.0498952	0.720121	0.922095
tryptophan betaine	caproate (6:0)	-0.0300743	0.829083	0.955895
tryptophan betaine	caprylate (8:0)	-0.048218	0.729163	0.925136
tryptophan betaine	carboxyethyl-GABA	-0.0168858	0.90354	0.976584
tryptophan betaine	carnitine	-0.0138365	0.920898	0.981188
tryptophan betaine	carotene diol (1)	0.137488	0.321488	0.717664
tryptophan betaine	carotene diol (2)	0.171336	0.215426	0.623341
tryptophan betaine	carotene diol (3)	0.106842	0.441918	0.798075
tryptophan betaine	catechol sulfate	-0.0582809	0.675501	0.90608
tryptophan betaine	ceramide (d16:1/24:1, d18:1/22:1)*	-0.00720412	0.958767	0.990246
tryptophan betaine	ceramide (d18:1/14:0, d16:1/16:0)*	0.0521822	0.707852	0.917733
tryptophan betaine	ceramide (d18:1/17:0, d17:1/18:0)*	-0.0211549	0.879316	0.969943
tryptophan betaine	ceramide (d18:1/20:0, d16:1/22:0, d20:1/18:0)*	-0.0361731	0.795109	0.945971
tryptophan betaine	ceramide (d18:2/24:1, d18:1/24:2)*	0.0731466	0.599136	0.875351
tryptophan betaine	cerotoylcarnitine (C26)*	-0.0937298	0.500222	0.829081
tryptophan betaine	chenodeoxycholate	-0.145825	0.292728	0.694959
tryptophan betaine	cholate	0.0691062	0.619516	0.883535
tryptophan betaine	cholesterol	0.122394	0.377948	0.757862
tryptophan betaine	cholesterol sulfate	-0.154869	0.263487	0.670327
tryptophan betaine	cholic acid glucuronide	0.134167	0.333425	0.726913
tryptophan betaine	choline	0.0187155	0.893147	0.973853
tryptophan betaine	phosphocholine	0.218296	0.112785	0.484857
tryptophan betaine	cinnamoylglycine	-0.0340231	0.807046	0.949363
tryptophan betaine	cis-3,4-methyleneheptanoate	0.158968	0.250904	0.658633
tryptophan betaine	cis-3,4-methyleneheptanoylcarnitine	0.0859539	0.536578	0.847296
tryptophan betaine	cis-4-decenoate (10:1n6)*	0.0608729	0.661922	0.900712
tryptophan betaine	cis-4-decenoylcarnitine (C10:1)	0.0104822	0.940034	0.985924
tryptophan betaine	citrate	-0.173775	0.208866	0.616178
tryptophan betaine	citrulline	-0.0314465	0.821409	0.953673
tryptophan betaine	corticosterone	-0.162393	0.240707	0.648828
tryptophan betaine	cortisol	-0.188489	0.172264	0.573096
tryptophan betaine	cortisone	-0.233086	0.089849	0.440631
tryptophan betaine	cortolone glucuronide (1)	-0.0512674	0.712751	0.919322
tryptophan betaine	creatine	0.198552	0.15007	0.543373
tryptophan betaine	creatinine	-0.336535	0.0128392	0.172691
tryptophan betaine	cyclo(leu-pro)	0.160682	0.245763	0.653782
tryptophan betaine	cys-gly, oxidized	-0.273947	0.045015	0.323126
tryptophan betaine	cystathionine	0.0618639	0.656758	0.898639
tryptophan betaine	cysteine	0.0424242	0.760674	0.935288
tryptophan betaine	cysteine s-sulfate	0.113322	0.414563	0.781762
tryptophan betaine	cysteine sulfinic acid	0.0813741	0.558578	0.857621
tryptophan betaine	cysteine-glutathione disulfide	0.308176	0.0233828	0.236391
tryptophan betaine	cysteinylglycine	-0.225843	0.100577	0.46222
tryptophan betaine	cysteinylglycine disulfide*	-0.200534	0.14596	0.537206
tryptophan betaine	cystine	0.0586621	0.673497	0.905426
tryptophan betaine	cytidine	0.107071	0.440935	0.797506
tryptophan betaine	cytosine	-0.0965589	0.487317	0.82243
tryptophan betaine	decadienedioic acid (C10:2-DC)	0.099676	0.473303	0.815286
tryptophan betaine	decanoylcarnitine (C10)	-0.0526396	0.705407	0.916807
tryptophan betaine	dehydroepiandrosterone sulfate (DHEA-S)	-0.118125	0.394931	0.769199
tryptophan betaine	deoxycarnitine	-0.279665	0.0405517	0.30773
tryptophan betaine	deoxycholate	-0.243882	0.0755405	0.408548
tryptophan betaine	deoxycholic acid 12-sulfate*	-0.0892387	0.521064	0.839753
tryptophan betaine	deoxycholic acid glucuronide	0.164932	0.23333	0.64138
tryptophan betaine	diacylglycerol (14:0/18:1, 16:0/16:1) [1]*	-0.188547	0.172129	0.572935
tryptophan betaine	diacylglycerol (14:0/18:1, 16:0/16:1) [2]*	-0.102453	0.461003	0.808878
tryptophan betaine	diacylglycerol (16:1/18:2 [2], 16:0/18:3 [1])*	-0.149838	0.279504	0.684028
tryptophan betaine	dihomolinoleate (20:2n6)	0.256718	0.0609466	0.371268
tryptophan betaine	dihomolinolenate (20:3n3 or 3n6)	0.182314	0.187013	0.591094
tryptophan betaine	dihomo-linolenoyl-choline	0.126604	0.361634	0.746871
tryptophan betaine	dihomo-linolenoylcarnitine (C20:3n3 or 6)*	0.0157423	0.910045	0.978289
tryptophan betaine	dihomo-linoleoylcarnitine (C20:2)*	0.109891	0.428922	0.790715
tryptophan betaine	dihydrocaffeate sulfate (2)	-0.00712802	0.959202	0.990343
tryptophan betaine	dihydroferulate	0.10368	0.455622	0.806027
tryptophan betaine	dihydroorotate	-0.371832	0.00563182	0.108134
tryptophan betaine	dimethyl sulfone	0.0087288	0.95005	0.988292
tryptophan betaine	dimethylarginine (ADMA + SDMA)	-0.0906804	0.514327	0.836354
tryptophan betaine	dimethylglycine	0.05668	0.68394	0.909161
tryptophan betaine	dimethylguanidino valeric acid (DMGV)*	-0.151479	0.274212	0.679759
tryptophan betaine	docosadienoate (22:2n6)	0.217839	0.11356	0.486073
tryptophan betaine	docosadioate (C22-DC)	-0.106842	0.441918	0.798075
tryptophan betaine	docosahexaenoate (DHA; 22:6n3)	0.0402897	0.772384	0.939048
tryptophan betaine	docosahexaenoylcarnitine (C22:6)*	0.0703796	0.613061	0.881049
tryptophan betaine	docosahexaenoylcholine	0.0657047	0.636897	0.89077
tryptophan betaine	docosapentaenoate (DPA; 22:5n3)	0.134058	0.333825	0.727102
tryptophan betaine	docosapentaenoate (n6 DPA; 22:5n6)	0.26114	0.0564797	0.35903
tryptophan betaine	dodecadienoate (12:2)*	0.0563751	0.685552	0.909837
tryptophan betaine	dodecanedioate (C12)	0.0539356	0.698496	0.914448
tryptophan betaine	dodecenedioate (C12:1-DC)*	-0.0337336	0.808657	0.949787
tryptophan betaine	dopamine 3-O-sulfate	-0.22752	0.0980086	0.457263
tryptophan betaine	ectoine	-0.0824471	0.553386	0.855279
tryptophan betaine	EDTA	-0.117439	0.397702	0.770898
tryptophan betaine	eicosanedioate (C20-DC)	-0.162188	0.241308	0.649372
tryptophan betaine	eicosapentaenoate (EPA; 20:5n3)	0.0785592	0.572308	0.863725
tryptophan betaine	eicosenedioate (C20:1-DC)*	-0.26396	0.053771	0.350856
tryptophan betaine	eicosenoate (20:1n9 or 1n11)	0.19474	0.158213	0.554934
tryptophan betaine	eicosenoylcarnitine (C20:1)*	0.106766	0.442245	0.798301
tryptophan betaine	epiandrosterone sulfate	-0.121784	0.380347	0.759592
tryptophan betaine	ergothioneine	0.0408233	0.769452	0.93814
tryptophan betaine	erucate (22:1n9)	0.108595	0.434418	0.793833
tryptophan betaine	erythritol	-0.115685	0.404834	0.77572
tryptophan betaine	erythronate*	-0.0675052	0.627672	0.886663
tryptophan betaine	ethyl beta-glucopyranoside	-0.0883934	0.525035	0.841693
tryptophan betaine	ethylmalonate	-0.0460835	0.740724	0.928959
tryptophan betaine	etiocholanolone glucuronide	-0.0562226	0.686358	0.910091
tryptophan betaine	eugenol sulfate	0.0108525	0.937919	0.985534
tryptophan betaine	FAD	0.0113979	0.934806	0.98478
tryptophan betaine	formiminoglutamate	-0.0261102	0.851338	0.962408
tryptophan betaine	fructose	-0.103183	0.457797	0.807104
tryptophan betaine	fructosyllysine	-0.147627	0.28674	0.689916
tryptophan betaine	fumarate	-0.0132266	0.924374	0.982012
tryptophan betaine	galactonate	-0.162115	0.241524	0.649633
tryptophan betaine	gamma-CEHC	-0.00697541	0.960075	0.990548
tryptophan betaine	gamma-glutamyl-2-aminobutyrate	0.0649011	0.641032	0.892427
tryptophan betaine	gamma-glutamyl-alpha-lysine	-0.118658	0.392784	0.767855
tryptophan betaine	gamma-glutamyl-epsilon-lysine	-0.247875	0.0707312	0.396798
tryptophan betaine	gamma-glutamylcitrulline*	-0.10669	0.442573	0.798464
tryptophan betaine	gamma-glutamylglutamate	-0.267543	0.0504831	0.340386
tryptophan betaine	gamma-glutamylglutamine	-0.412388	0.00194383	0.0563083
tryptophan betaine	gamma-glutamylglycine	-0.223709	0.103921	0.468868
tryptophan betaine	gamma-glutamylhistidine	-0.252601	0.0653567	0.383382
tryptophan betaine	gamma-glutamylisoleucine*	-0.334629	0.0133897	0.176572
tryptophan betaine	gamma-glutamylleucine	-0.391043	0.00345874	0.0808589
tryptophan betaine	gamma-glutamylmethionine	-0.357195	0.00801321	0.132449
tryptophan betaine	gamma-glutamylphenylalanine	-0.263427	0.0542752	0.352383
tryptophan betaine	gamma-glutamylthreonine	-0.045931	0.741552	0.929218
tryptophan betaine	gamma-glutamyltryptophan	-0.121326	0.382153	0.760822
tryptophan betaine	gamma-glutamyltyrosine	-0.189861	0.169105	0.569304
tryptophan betaine	gamma-glutamylvaline	-0.432285	0.00109725	0.0386519
tryptophan betaine	gamma-tocopherol/beta-tocopherol	0.0149038	0.914818	0.979548
tryptophan betaine	gentisate	0.0471966	0.734688	0.927055
tryptophan betaine	GlcNAc sulfate conjugate of C21H34O2 steroid	-0.0686826	0.62167	0.884405
tryptophan betaine	gluconate	0.216467	0.115908	0.490065
tryptophan betaine	glucose	-0.114313	0.410467	0.779228
tryptophan betaine	glucuronate	-0.0992186	0.475345	0.816287
tryptophan betaine	glucuronide of C10H18O2 (7)*	-0.0369138	0.791007	0.944905
tryptophan betaine	glucuronide of C14H22O4 (2)*	0.0680974	0.62465	0.885608
tryptophan betaine	glucuronide of piperine metabolite C17H21NO3 (3)*	0.0279059	0.841241	0.959485
tryptophan betaine	glucuronide of piperine metabolite C17H21NO3 (4)*	0.0189364	0.891893	0.973527
tryptophan betaine	glucuronide of piperine metabolite C17H21NO3 (5)*	-0.00188414	0.989212	0.997537
tryptophan betaine	glutamate	-0.205565	0.135904	0.522188
tryptophan betaine	glutamine	-0.216771	0.115383	0.489167
tryptophan betaine	glutamine conjugate of C6H10O2 (1)*	-0.117896	0.395854	0.769683
tryptophan betaine	glutamine conjugate of C6H10O2 (2)*	0.0913665	0.511136	0.834917
tryptophan betaine	glutamine conjugate of C7H12O2*	-0.101506	0.465178	0.81098
tryptophan betaine	glutamine_degradant*	-0.432514	0.00108984	0.0384785
tryptophan betaine	glutarylcarnitine (C5-DC)	-0.252282	0.0657088	0.38429
tryptophan betaine	glycerate	0.144807	0.296149	0.697714
tryptophan betaine	glycerol	0.268001	0.0500754	0.339023
tryptophan betaine	glycerol 3-phosphate	-0.347818	0.00996219	0.150015
tryptophan betaine	glycerophosphoethanolamine	0.0151325	0.913516	0.979213
tryptophan betaine	glycerophosphorylcholine (GPC)	-0.157766	0.25455	0.66209
tryptophan betaine	glycine	-0.0672765	0.62884	0.887147
tryptophan betaine	glycine conjugate of C10H14O2 (1)*	0.0584592	0.674564	0.90585
tryptophan betaine	glyco-beta-muricholate	-0.0305074	0.826659	0.955266
tryptophan betaine	glycochenodeoxycholate	-0.0636173	0.647661	0.895022
tryptophan betaine	glycochenodeoxycholate 3-sulfate	-0.0480656	0.729987	0.925402
tryptophan betaine	glycochenodeoxycholate glucuronide (1)	-0.1336	0.335492	0.728508
tryptophan betaine	glycocholate	-0.181475	0.189083	0.593604
tryptophan betaine	glycocholenate sulfate*	-0.017267	0.901374	0.975992
tryptophan betaine	glycodeoxycholate	-0.146047	0.291988	0.694316
tryptophan betaine	glycodeoxycholate 3-sulfate	-0.00971984	0.944388	0.986856
tryptophan betaine	glycohyocholate	-0.0584096	0.674824	0.905953
tryptophan betaine	glycolithocholate	-0.132005	0.341344	0.732539
tryptophan betaine	glycolithocholate sulfate*	-0.105165	0.449158	0.802327
tryptophan betaine	glycosyl ceramide (d18:1/20:0, d16:1/22:0)*	0.185058	0.18035	0.583165
tryptophan betaine	glycosyl ceramide (d18:1/23:1, d17:1/24:1)*	0.179798	0.193274	0.598594
tryptophan betaine	glycosyl ceramide (d18:2/24:1, d18:1/24:2)*	0.249476	0.0688728	0.39212
tryptophan betaine	glycosyl-N-(2-hydroxynervonoyl)-sphingosine (d18:1/24:1(2OH))*	0.397522	0.00291512	0.0728773
tryptophan betaine	glycosyl-N-behenoyl-sphingadienine (d18:2/22:0)*	0.197103	0.153127	0.547865
tryptophan betaine	glycosyl-N-behenoyl-sphingosine (d18:1/22:0)*	0.0383838	0.782883	0.94233
tryptophan betaine	glycosyl-N-nervonoyl-sphingosine (d18:1/24:1)*	0.262207	0.0554421	0.355819
tryptophan betaine	glycosyl-N-palmitoyl-sphingosine (d18:1/16:0)	0.231027	0.0928027	0.446752
tryptophan betaine	glycosyl-N-stearoyl-sphingosine (d18:1/18:0)	0.275167	0.0440306	0.319949
tryptophan betaine	glycoursodeoxycholate	0.030608	0.826097	0.955022
tryptophan betaine	glycoursodeoxycholic acid sulfate (1)	0.126213	0.36313	0.747904
tryptophan betaine	guaiacol sulfate	-0.0560701	0.687165	0.910365
tryptophan betaine	guanidinoacetate	-0.268001	0.0500754	0.339023
tryptophan betaine	gulonate*	0.00331618	0.981013	0.995499
tryptophan betaine	heme	0.0165047	0.905708	0.9772
tryptophan betaine	heptanoate (7:0)	0.272346	0.0463344	0.327467
tryptophan betaine	heptenedioate (C7:1-DC)*	0.0637698	0.646872	0.894672
tryptophan betaine	hexadecadienoate (16:2n6)	0.210444	0.126657	0.507885
tryptophan betaine	hexadecanedioate (C16)	0.125901	0.36433	0.74871
tryptophan betaine	hexadecasphingosine (d16:1)*	0.103564	0.456129	0.806242
tryptophan betaine	hexadecenedioate (C16:1-DC)*	-0.0915952	0.510074	0.834318
tryptophan betaine	hexanoylcarnitine (C6)	0.100667	0.468892	0.813008
tryptophan betaine	hexanoylglutamine	0.0525634	0.705814	0.916953
tryptophan betaine	hippurate	-0.061254	0.659934	0.899924
tryptophan betaine	histidine	-0.0392224	0.778259	0.94082
tryptophan betaine	histidine betaine (hercynine)*	0.0391697	0.778549	0.941
tryptophan betaine	homoarginine	0.0988374	0.477051	0.817145
tryptophan betaine	homocitrulline	-0.0404422	0.771546	0.938796
tryptophan betaine	homostachydrine*	-0.0857252	0.537667	0.847941
tryptophan betaine	homovanillate (HVA)	-0.00638015	0.963479	0.991441
tryptophan betaine	hydantoin-5-propionate	0.0868687	0.532235	0.845253
tryptophan betaine	hydroquinone sulfate	0.0100248	0.942646	0.986565
tryptophan betaine	hydroxy-CMPF*	-0.263884	0.0538428	0.351041
tryptophan betaine	hydroxy-N6,N6,N6-trimethyllysine*	-0.349952	0.00948575	0.145821
tryptophan betaine	hydroxyasparagine	-0.0764246	0.582822	0.868273
tryptophan betaine	hydroxypalmitoyl sphingomyelin (d18:1/16:0(OH))	0.410558	0.00204527	0.0581667
tryptophan betaine	hyocholate	0.0197065	0.887524	0.972229
tryptophan betaine	hypotaurine	0.139699	0.313693	0.711731
tryptophan betaine	hypoxanthine	0.0279398	0.841051	0.959396
tryptophan betaine	imidazole lactate	-0.180713	0.19098	0.595761
tryptophan betaine	imidazole propionate	-0.124857	0.368351	0.751606
tryptophan betaine	iminodiacetate (IDA)	0.170497	0.217715	0.625443
tryptophan betaine	indole-3-carboxylate	0.108713	0.433918	0.793661
tryptophan betaine	indoleacetate	-0.0831332	0.550078	0.853716
tryptophan betaine	indoleacetoylcarnitine*	-0.0760435	0.584709	0.868967
tryptophan betaine	indoleacetylglutamine	-0.230271	0.0939072	0.449
tryptophan betaine	indolelactate	-0.152277	0.27166	0.677344
tryptophan betaine	indolepropionate	-0.160739	0.245593	0.653547
tryptophan betaine	indolin-2-one	-0.144682	0.296571	0.698132
tryptophan betaine	inosine	0.134144	0.33351	0.726913
tryptophan betaine	isobutyrylcarnitine (C4)	-0.0287783	0.836345	0.957969
tryptophan betaine	isobutyrylglycine (C4)	0.0797027	0.566712	0.861213
tryptophan betaine	isocaproate (i6:0)	-0.185601	0.179052	0.581684
tryptophan betaine	isocitric lactone	0.0817672	0.556673	0.856764
tryptophan betaine	isoleucine	-0.35506	0.00842502	0.136207
tryptophan betaine	isoleucylglycine	0.194663	0.158382	0.555189
tryptophan betaine	isoursodeoxycholate	0.0434915	0.754839	0.933558
tryptophan betaine	isovalerate (C5)	-0.153802	0.266832	0.673095
tryptophan betaine	isovalerylcarnitine (C5)	-0.361692	0.00720234	0.124735
tryptophan betaine	isovalerylglycine	-0.176063	0.202844	0.609717
tryptophan betaine	kynurenate	-0.198856	0.149432	0.542581
tryptophan betaine	kynurenine	-0.131923	0.341648	0.732733
tryptophan betaine	lactate	-0.0189442	0.891849	0.973487
tryptophan betaine	lactosyl-N-behenoyl-sphingosine (d18:1/22:0)*	0.0950257	0.494289	0.825915
tryptophan betaine	lactosyl-N-nervonoyl-sphingosine (d18:1/24:1)*	0.199085	0.148955	0.541876
tryptophan betaine	lactosyl-N-palmitoyl-sphingosine (d18:1/16:0)	0.129712	0.349871	0.738552
tryptophan betaine	laurate (12:0)	0.214866	0.118695	0.494764
tryptophan betaine	laurylcarnitine (C12)	0.00423099	0.975777	0.99431
tryptophan betaine	leucine	-0.318849	0.0187772	0.211232
tryptophan betaine	leucylalanine	-0.100839	0.468131	0.812612
tryptophan betaine	leucylglycine	0.211304	0.125077	0.505352
tryptophan betaine	levulinate (4-oxovalerate)	-0.0384286	0.782636	0.94233
tryptophan betaine	lignoceroyl sphingomyelin (d18:1/24:0)	0.0403659	0.771965	0.938909
tryptophan betaine	lignoceroylcarnitine (C24)*	-0.116829	0.400174	0.772448
tryptophan betaine	linoleate (18:2n6)	0.167448	0.226178	0.634256
tryptophan betaine	linolenate (18:3n3 or 3n6)	0.0746712	0.591523	0.872161
tryptophan betaine	linoleoyl ethanolamide	0.0274061	0.844048	0.960238
tryptophan betaine	linoleoyl-arachidonoyl-glycerol (18:2/20:4) [1]*	-0.190928	0.166677	0.566008
tryptophan betaine	linoleoyl-arachidonoyl-glycerol (18:2/20:4) [2]*	-0.134058	0.333825	0.727102
tryptophan betaine	linoleoyl-docosahexaenoyl-glycerol (18:2/22:6) [2]*	-0.163103	0.238629	0.646703
tryptophan betaine	linoleoyl-linolenoyl-glycerol (18:2/18:3) [2]*	-0.271355	0.0471668	0.330071
tryptophan betaine	linoleoyl-linoleoyl-glycerol (18:2/18:2) [1]*	-0.231332	0.0923604	0.445677
tryptophan betaine	linoleoyl-linoleoyl-glycerol (18:2/18:2) [2]*	-0.221269	0.107847	0.476158
tryptophan betaine	linoleoylcarnitine (C18:2)*	-0.0468458	0.736588	0.927596
tryptophan betaine	linoleoylcholine*	0.121062	0.383199	0.761492
tryptophan betaine	lithocholate sulfate (1)	-0.0962092	0.488902	0.823412
tryptophan betaine	lysine	0.0546979	0.694441	0.912987
tryptophan betaine	malate	-0.00247761	0.985814	0.99661
tryptophan betaine	maleate	0.0656756	0.637046	0.89077
tryptophan betaine	maltose	0.128645	0.353883	0.741427
tryptophan betaine	maltotetraose	0.241705	0.0782706	0.414804
tryptophan betaine	maltotriose	0.242174	0.0776763	0.413508
tryptophan betaine	mannitol/sorbitol	-0.132152	0.340805	0.732142
tryptophan betaine	mannonate*	0.115533	0.405458	0.776101
tryptophan betaine	mannose	0.143816	0.299502	0.70038
tryptophan betaine	margarate (17:0)	0.0469983	0.735762	0.927315
tryptophan betaine	margaroylcarnitine (C17)*	-0.109586	0.430212	0.791502
tryptophan betaine	metabolonic lactone sulfate	0.0496665	0.721352	0.922506
tryptophan betaine	methionine	-0.0906804	0.514327	0.836354
tryptophan betaine	methionine sulfone	-0.287517	0.0350217	0.28708
tryptophan betaine	methionine sulfoxide	-0.00682295	0.960947	0.990806
tryptophan betaine	methyl glucopyranoside (alpha + beta)	0.111492	0.422186	0.786535
tryptophan betaine	methyl indole-3-acetate	-0.198461	0.150261	0.543664
tryptophan betaine	methyl-4-hydroxybenzoate sulfate	0.0851697	0.540315	0.849253
tryptophan betaine	myo-inositol	0.0716219	0.606792	0.878447
tryptophan betaine	myristate (14:0)	0.167143	0.227037	0.635164
tryptophan betaine	myristoleate (14:1n5)	0.293615	0.0311711	0.2719
tryptophan betaine	myristoleoylcarnitine (C14:1)*	0.0560701	0.687165	0.910365
tryptophan betaine	myristoyl dihydrosphingomyelin (d18:0/14:0)*	0.223709	0.103921	0.468868
tryptophan betaine	myristoyl-linoleoyl-glycerol (14:0/18:2) [1]*	-0.235572	0.0863792	0.433393
tryptophan betaine	myristoyl-linoleoyl-glycerol (14:0/18:2) [2]*	-0.158537	0.252207	0.659783
tryptophan betaine	myristoylcarnitine (C14)	0.0424242	0.760674	0.935288
tryptophan betaine	N,N,N-trimethyl-5-aminovalerate	-0.196036	0.155409	0.551003
tryptophan betaine	N,N,N-trimethyl-alanylproline betaine (TMAP)	-0.271431	0.0471024	0.329932
tryptophan betaine	N,N-dimethyl-5-aminovalerate	0.0140155	0.919878	0.980921
tryptophan betaine	N,N-dimethyl-pro-pro	-0.196112	0.155245	0.55081
tryptophan betaine	N,N-dimethylalanine	-0.111266	0.423136	0.787037
tryptophan betaine	N-(2-furoyl)glycine	-0.178116	0.197542	0.603739
tryptophan betaine	N-acetyl-1-methylhistidine*	-0.0181969	0.896091	0.974701
tryptophan betaine	N-acetyl-2-aminoadipate	0.115609	0.405146	0.775927
tryptophan betaine	N-acetyl-2-aminooctanoate*	-0.191004	0.166505	0.565728
tryptophan betaine	N-acetyl-aspartyl-glutamate (NAAG)	-0.103488	0.456462	0.806413
tryptophan betaine	N-acetyl-beta-alanine	-0.090223	0.516459	0.837472
tryptophan betaine	N-acetyl-isoputreanine	-0.044635	0.748601	0.931516
tryptophan betaine	N-acetylalanine	-0.0206213	0.882339	0.970748
tryptophan betaine	N-acetylarginine	0.239718	0.0808288	0.420736
tryptophan betaine	N-acetylasparagine	0.170497	0.217715	0.625443
tryptophan betaine	N-acetylaspartate (NAA)	0.230494	0.0935807	0.448325
tryptophan betaine	N-acetylcarnosine	-0.282561	0.0384333	0.300048
tryptophan betaine	N-acetylcitrulline	0.199084	0.148959	0.541881
tryptophan betaine	N-acetylglucosamine/N-acetylgalactosamine	0.137488	0.321488	0.717664
tryptophan betaine	N-acetylglucosaminylasparagine	-0.121326	0.382153	0.760822
tryptophan betaine	N-acetylglutamate	0.0613303	0.659536	0.899803
tryptophan betaine	N-acetylglutamine	0.211511	0.124699	0.504584
tryptophan betaine	N-acetylglycine	0.141681	0.306808	0.706425
tryptophan betaine	N-acetylhistidine	0.0298456	0.830363	0.956247
tryptophan betaine	N-acetylisoleucine	-0.0985325	0.478418	0.817832
tryptophan betaine	N-acetylkynurenine (2)	-0.102184	0.462186	0.809535
tryptophan betaine	N-acetylleucine	0.0874023	0.52971	0.844045
tryptophan betaine	N-acetylmethionine	0.192453	0.163253	0.561973
tryptophan betaine	N-acetylneuraminate	0.153116	0.268997	0.675141
tryptophan betaine	N-acetylphenylalanine	0.127044	0.359955	0.745717
tryptophan betaine	N-acetylproline	0.187879	0.173682	0.574923
tryptophan betaine	N-acetylputrescine	-0.00141033	0.991925	0.9981
tryptophan betaine	N-acetylserine	-0.0527921	0.704593	0.916591
tryptophan betaine	N-acetyltaurine	0.101429	0.465515	0.811139
tryptophan betaine	N-acetyltheanine	-0.0111339	0.936313	0.985188
tryptophan betaine	N-acetylthreonine	-0.0928149	0.504433	0.831375
tryptophan betaine	N-acetyltryptophan	-0.137641	0.320946	0.717302
tryptophan betaine	N-acetyltyrosine	0.255498	0.0622276	0.375053
tryptophan betaine	N-acetylvaline	-0.0214599	0.87759	0.96951
tryptophan betaine	N-behenoyl-sphingadienine (d18:2/22:0)*	-0.0107871	0.938292	0.985625
tryptophan betaine	N-carbamoylalanine	0.0259676	0.85214	0.962693
tryptophan betaine	N-carbamoylvaline	-0.102885	0.459104	0.807809
tryptophan betaine	N-delta-acetylornithine	-0.0657519	0.636655	0.890573
tryptophan betaine	N-formylanthranilic acid	-0.268776	0.0493904	0.337199
tryptophan betaine	N-formylmethionine	-0.015971	0.908743	0.977994
tryptophan betaine	N-formylphenylalanine	0.132914	0.338002	0.730221
tryptophan betaine	N-methylhydroxyproline	-0.162658	0.23993	0.648111
tryptophan betaine	N-methylpipecolate	-0.0668954	0.63079	0.887964
tryptophan betaine	N-methylproline	-0.0607204	0.662718	0.901098
tryptophan betaine	N-methyltaurine	0.255754	0.0619572	0.374304
tryptophan betaine	N-oleoylserine	0.150143	0.278515	0.683227
tryptophan betaine	N-oleoyltaurine	0.108559	0.434572	0.793984
tryptophan betaine	N-oxalyl glycine (NOG)	0.207132	0.132881	0.517375
tryptophan betaine	N-palmitoyl-heptadecasphingosine (d17:1/16:0)*	0.0214599	0.87759	0.96951
tryptophan betaine	N-palmitoyl-sphingadienine (d18:2/16:0)*	0.176825	0.200864	0.607406
tryptophan betaine	N-palmitoyl-sphinganine (d18:0/16:0)	0.142672	0.303402	0.703521
tryptophan betaine	N-palmitoyl-sphingosine (d18:1/16:0)	0.155022	0.263012	0.670009
tryptophan betaine	N-palmitoylglycine	-0.0155899	0.910912	0.978538
tryptophan betaine	N-palmitoylserine	-0.0366401	0.792522	0.945238
tryptophan betaine	N-stearoyl-sphingadienine (d18:2/18:0)*	0.157156	0.256414	0.663948
tryptophan betaine	N-stearoyl-sphinganine (d18:0/18:0)*	0.0790928	0.569693	0.862629
tryptophan betaine	N-stearoyl-sphingosine (d18:1/18:0)*	0.0784829	0.572682	0.863882
tryptophan betaine	N-stearoylserine*	0.183686	0.18366	0.587095
tryptophan betaine	N-stearoyltaurine	-0.0901536	0.516783	0.837665
tryptophan betaine	N1-Methyl-2-pyridone-5-carboxamide	-0.029312	0.833353	0.957051
tryptophan betaine	N1-Methyl-4-pyridone-3-carboxamide	0.0200877	0.885363	0.97157
tryptophan betaine	1-methyladenosine	-0.0112445	0.935681	0.985008
tryptophan betaine	N1-methylinosine	0.0255003	0.854772	0.963335
tryptophan betaine	N2,N2-dimethylguanosine	-0.0657519	0.636655	0.890573
tryptophan betaine	N2,N5-diacetylornithine	0.0708595	0.610636	0.880005
tryptophan betaine	N2-acetyl,N6-methyllysine	0.112872	0.416432	0.782823
tryptophan betaine	N2-methylguanosine	0.122326	0.378216	0.758126
tryptophan betaine	N4-acetylcytidine	0.0156661	0.910479	0.978447
tryptophan betaine	N6,N6,N6-trimethyllysine	-0.275929	0.0434243	0.317693
tryptophan betaine	N6,N6-dimethyllysine	-0.165542	0.231582	0.639544
tryptophan betaine	N6-acetyllysine	-0.0737564	0.596086	0.874069
tryptophan betaine	N6-carbamoylthreonyladenosine	-0.231942	0.0914807	0.44393
tryptophan betaine	N6-methyladenosine	0.0774157	0.57793	0.866105
tryptophan betaine	N6-methyllysine	-0.11599	0.403588	0.774855
tryptophan betaine	N6-succinyladenosine	0.0717368	0.606214	0.878283
tryptophan betaine	nervonoylcarnitine (C24:1)*	0.178834	0.195712	0.601766
tryptophan betaine	nicotinamide	0.0313703	0.821835	0.953769
tryptophan betaine	nonadecanoate (19:0)	0.0987612	0.477393	0.817309
tryptophan betaine	nonanoylcarnitine (C9)	-0.0111099	0.93645	0.985188
tryptophan betaine	O-acetylhomoserine	-0.0385363	0.782042	0.942059
tryptophan betaine	o-cresol sulfate	-0.16591	0.230532	0.638564
tryptophan betaine	O-sulfo-L-tyrosine	-0.0729941	0.5999	0.875646
tryptophan betaine	octadecadienedioate (C18:2-DC)*	-0.0397561	0.77532	0.939938
tryptophan betaine	octadecanedioate (C18)	-0.0865638	0.533681	0.846013
tryptophan betaine	octadecanedioylcarnitine (C18-DC)*	-0.121936	0.379747	0.759151
tryptophan betaine	octadecenedioate (C18:1-DC)	-0.051801	0.709892	0.918455
tryptophan betaine	octadecenedioylcarnitine (C18:1-DC)*	-0.00842386	0.951793	0.988623
tryptophan betaine	octanoylcarnitine (C8)	-0.0347246	0.803146	0.948154
tryptophan betaine	oleate/vaccenate (18:1)	0.194054	0.159713	0.557093
tryptophan betaine	oleoyl ethanolamide	0.115761	0.404522	0.775496
tryptophan betaine	oleoyl-arachidonoyl-glycerol (18:1/20:4) [1]*	-0.184524	0.181632	0.584617
tryptophan betaine	oleoyl-arachidonoyl-glycerol (18:1/20:4) [2]*	-0.181551	0.188894	0.593396
tryptophan betaine	oleoyl-linolenoyl-glycerol (18:1/18:3) [2]*	-0.0939947	0.499006	0.82848
tryptophan betaine	oleoyl-linoleoyl-glycerol (18:1/18:2) [1]	-0.263579	0.0541308	0.351914
tryptophan betaine	oleoyl-linoleoyl-glycerol (18:1/18:2) [2]	-0.273185	0.0456394	0.325013
tryptophan betaine	oleoyl-oleoyl-glycerol (18:1/18:1) [1]*	-0.157461	0.255481	0.662997
tryptophan betaine	oleoyl-oleoyl-glycerol (18:1/18:1) [2]*	-0.162569	0.240189	0.648343
tryptophan betaine	oleoylcarnitine (C18:1)	0.0660568	0.635088	0.889838
tryptophan betaine	oleoylcholine	0.152975	0.269443	0.675524
tryptophan betaine	ornithine	-0.148237	0.284732	0.688232
tryptophan betaine	orotate	0.0646083	0.642541	0.893024
tryptophan betaine	orotidine	-0.156089	0.259699	0.667032
tryptophan betaine	oxalate (ethanedioate)	0.213875	0.120446	0.497699
tryptophan betaine	oxindolylalanine	-0.242386	0.077408	0.412812
tryptophan betaine	p-cresol glucuronide*	0.123737	0.372697	0.754423
tryptophan betaine	p-cresol sulfate	0.0136078	0.922201	0.981588
tryptophan betaine	palmitate (16:0)	0.195578	0.156395	0.552283
tryptophan betaine	palmitoleate (16:1n7)	0.208691	0.129924	0.513012
tryptophan betaine	palmitoleoyl-arachidonoyl-glycerol (16:1/20:4) [2]*	-0.15182	0.273119	0.678707
tryptophan betaine	palmitoleoyl-linoleoyl-glycerol (16:1/18:2) [1]*	-0.171488	0.215012	0.622935
tryptophan betaine	palmitoleoylcarnitine (C16:1)*	0.143053	0.302098	0.702472
tryptophan betaine	palmitoyl dihydrosphingomyelin (d18:0/16:0)*	0.241471	0.0785677	0.41552
tryptophan betaine	palmitoyl ethanolamide	-0.0709358	0.610251	0.879916
tryptophan betaine	palmitoyl sphingomyelin (d18:1/16:0)	0.252068	0.0659466	0.384882
tryptophan betaine	palmitoyl-arachidonoyl-glycerol (16:0/20:4) [1]*	-0.154762	0.263821	0.670675
tryptophan betaine	palmitoyl-arachidonoyl-glycerol (16:0/20:4) [2]*	-0.116916	0.39982	0.772304
tryptophan betaine	palmitoyl-linolenoyl-glycerol (16:0/18:3) [2]*	0.0819606	0.555737	0.856402
tryptophan betaine	palmitoyl-linoleoyl-glycerol (16:0/18:2) [1]*	-0.271889	0.0467171	0.328679
tryptophan betaine	palmitoyl-linoleoyl-glycerol (16:0/18:2) [2]*	-0.312064	0.0216055	0.227127
tryptophan betaine	palmitoyl-oleoyl-glycerol (16:0/18:1) [1]*	-0.261673	0.055959	0.357386
tryptophan betaine	palmitoyl-oleoyl-glycerol (16:0/18:1) [2]*	-0.253211	0.0646877	0.381637
tryptophan betaine	palmitoyl-sphingosine-phosphoethanolamine (d18:1/16:0)	0.316791	0.0196	0.21617
tryptophan betaine	palmitoylcarnitine (C16)	0.0538593	0.698901	0.914601
tryptophan betaine	palmitoylcholine	0.155257	0.262281	0.669366
tryptophan betaine	pantoate	-0.225924	0.100453	0.46198
tryptophan betaine	pantothenate (Vitamin B5)	-0.0242043	0.862079	0.965362
tryptophan betaine	paraxanthine	0.274633	0.0444591	0.321415
tryptophan betaine	pentadecanoate (15:0)	0.100515	0.469569	0.813345
tryptophan betaine	pentose acid*	-0.103335	0.45713	0.806739
tryptophan betaine	perfluorohexanesulfonic acid	-0.254126	0.0636944	0.379025
tryptophan betaine	perfluorooctanesulfonate (PFOS)	-0.160358	0.24673	0.654608
tryptophan betaine	perfluorooctanoate (PFOA)	-0.199085	0.148955	0.541876
tryptophan betaine	phenol glucuronide	0.159982	0.247853	0.65571
tryptophan betaine	phenol sulfate	0.111111	0.423785	0.787412
tryptophan betaine	phenylacetate	0.108138	0.436366	0.794985
tryptophan betaine	phenylacetylcarnitine	0.0865968	0.533524	0.846013
tryptophan betaine	phenylacetylglutamate	0.0187944	0.892698	0.973699
tryptophan betaine	phenylacetylglutamine	-0.0150562	0.91395	0.979327
tryptophan betaine	phenylalanine	-0.0503526	0.717661	0.921158
tryptophan betaine	phenylalanylhydroxyproline*	0.0583794	0.674983	0.905953
tryptophan betaine	phenyllactate (PLA)	-0.0375453	0.787515	0.943787
tryptophan betaine	phenylpyruvate	0.0590433	0.671496	0.904536
tryptophan betaine	phosphate	0.222184	0.106362	0.473422
tryptophan betaine	phosphoethanolamine (PE)	0.339585	0.0119988	0.166518
tryptophan betaine	phytanate	0.111264	0.423145	0.787037
tryptophan betaine	picolinate	-0.0812053	0.559397	0.858054
tryptophan betaine	picolinoylglycine	-0.267772	0.0502789	0.33972
tryptophan betaine	pimeloylcarnitine/3-methyladipoylcarnitine (C7-DC)	0.0704971	0.612467	0.880786
tryptophan betaine	pipecolate	-0.127883	0.356767	0.743466
tryptophan betaine	piperine	-0.0170383	0.902674	0.97632
tryptophan betaine	pregnanediol-3-glucuronide	0.210215	0.12708	0.508608
tryptophan betaine	pregnen-diol disulfate*	-0.112102	0.419636	0.784877
tryptophan betaine	pregnenediol sulfate (C21H34O5S)*	-0.167601	0.22575	0.633872
tryptophan betaine	pregnenetriol disulfate*	-0.120335	0.386081	0.763335
tryptophan betaine	pregnenetriol sulfate*	-0.228816	0.0960589	0.453404
tryptophan betaine	pregnenolone sulfate	-0.121403	0.381851	0.7606
tryptophan betaine	pristanate	0.0829483	0.550968	0.854247
tryptophan betaine	prolylhydroxyproline	-0.167372	0.226393	0.63447
tryptophan betaine	proline	-0.161273	0.244009	0.651917
tryptophan betaine	prolylglycine	-0.22874	0.0961728	0.453609
tryptophan betaine	propionylcarnitine (C3)	-0.193139	0.161729	0.559855
tryptophan betaine	propionylglycine (C3)	-0.00663249	0.962036	0.991155
tryptophan betaine	pseudouridine	0.0319039	0.818855	0.952956
tryptophan betaine	pyridoxal	0.132304	0.340243	0.731728
tryptophan betaine	pyridoxate	-0.32167	0.0176975	0.20499
tryptophan betaine	pyrraline	-0.150841	0.276262	0.681415
tryptophan betaine	pyruvate	-0.0200114	0.885795	0.971701
tryptophan betaine	quinate	0.0457785	0.74238	0.929475
tryptophan betaine	quinolinate	-0.0175719	0.899641	0.975554
tryptophan betaine	retinal	-0.3451	0.0105987	0.155327
tryptophan betaine	retinol (Vitamin A)	-0.35323	0.0087925	0.139675
tryptophan betaine	ribitol	-0.117591	0.397085	0.770503
tryptophan betaine	ribonate	-0.0957881	0.490816	0.824282
tryptophan betaine	S-1-pyrroline-5-carboxylate	0.0020202	0.988433	0.997311
tryptophan betaine	S-adenosylhomocysteine (SAH)	-0.150536	0.277245	0.682275
tryptophan betaine	S-allylcysteine	-0.321099	0.0179115	0.206299
tryptophan betaine	S-carboxyethylcysteine	-0.0834382	0.548611	0.852922
tryptophan betaine	S-carboxymethyl-L-cysteine	0.151773	0.27327	0.678945
tryptophan betaine	S-methylcysteine	0.0502763	0.718071	0.921308
tryptophan betaine	S-methylcysteine sulfoxide	0.14412	0.298468	0.699584
tryptophan betaine	salicylate	-0.051801	0.709892	0.918455
tryptophan betaine	sarcosine	0.00651801	0.962691	0.991263
tryptophan betaine	sebacate (C10-DC)	0.126205	0.36316	0.747904
tryptophan betaine	serine	0.0803126	0.563738	0.859961
tryptophan betaine	serotonin	0.135277	0.329405	0.72361
tryptophan betaine	spermidine	-0.0476082	0.73246	0.926146
tryptophan betaine	sphingadienine	0.23766	0.0835483	0.427481
tryptophan betaine	sphinganine	0.24574	0.0732711	0.403211
tryptophan betaine	sphinganine-1-phosphate	0.227978	0.097317	0.455965
tryptophan betaine	sphingomyelin (d17:1/14:0, d16:1/15:0)*	0.054393	0.696062	0.913592
tryptophan betaine	sphingomyelin (d17:1/16:0, d18:1/15:0, d16:1/17:0)*	0.0903755	0.515748	0.837107
tryptophan betaine	sphingomyelin (d17:2/16:0, d18:2/15:0)*	0.208538	0.130211	0.513385
tryptophan betaine	sphingomyelin (d18:0/18:0, d19:0/17:0)*	-0.00979607	0.943952	0.986784
tryptophan betaine	sphingomyelin (d18:0/20:0, d16:0/22:0)*	0.00529827	0.969669	0.992896
tryptophan betaine	sphingomyelin (d18:1/14:0, d16:1/16:0)*	0.139318	0.315028	0.712776
tryptophan betaine	sphingomyelin (d18:1/17:0, d17:1/18:0, d19:1/16:0)	0.107833	0.43767	0.795817
tryptophan betaine	sphingomyelin (d18:1/18:1, d18:2/18:0)	0.151973	0.272632	0.678182
tryptophan betaine	sphingomyelin (d18:1/19:0, d19:1/18:0)*	0.125291	0.366677	0.750354
tryptophan betaine	sphingomyelin (d18:1/20:0, d16:1/22:0)*	0.140919	0.309444	0.708418
tryptophan betaine	sphingomyelin (d18:1/20:1, d18:2/20:0)*	0.217915	0.11343	0.485853
tryptophan betaine	sphingomyelin (d18:1/20:2, d18:2/20:1, d16:1/22:2)*	0.141681	0.306808	0.706425
tryptophan betaine	sphingomyelin (d18:1/21:0, d17:1/22:0, d16:1/23:0)*	0.123613	0.373177	0.754607
tryptophan betaine	sphingomyelin (d18:1/22:1, d18:2/22:0, d16:1/24:1)*	0.134286	0.332993	0.726463
tryptophan betaine	sphingomyelin (d18:1/22:2, d18:2/22:1, d16:1/24:2)*	0.209529	0.128354	0.510607
tryptophan betaine	sphingomyelin (d18:1/24:1, d18:2/24:0)*	0.0948733	0.494985	0.826323
tryptophan betaine	sphingomyelin (d18:1/25:0, d19:0/24:1, d20:1/23:0, d19:1/24:0)*	-0.088927	0.522527	0.840469
tryptophan betaine	sphingomyelin (d18:2/14:0, d18:1/14:1)*	0.29331	0.0313549	0.272624
tryptophan betaine	sphingomyelin (d18:2/16:0, d18:1/16:1)*	0.261978	0.0556631	0.356553
tryptophan betaine	sphingomyelin (d18:2/18:1)*	0.170574	0.217506	0.625287
tryptophan betaine	sphingomyelin (d18:2/21:0, d16:2/23:0)*	0.267772	0.0502789	0.33972
tryptophan betaine	sphingomyelin (d18:2/23:0, d18:1/23:1, d17:1/24:1)*	0.222718	0.105503	0.471915
tryptophan betaine	sphingomyelin (d18:2/23:1)*	0.192072	0.164104	0.562974
tryptophan betaine	sphingomyelin (d18:2/24:1, d18:1/24:2)*	0.219287	0.11112	0.481898
tryptophan betaine	sphingomyelin (d18:2/24:2)*	0.29979	0.0276384	0.256726
tryptophan betaine	sphingosine	0.257252	0.0603928	0.369674
tryptophan betaine	sphingosine 1-phosphate	0.072308	0.603342	0.877054
tryptophan betaine	stachydrine	-0.0325138	0.815452	0.951806
tryptophan betaine	stearate (18:0)	0.0800839	0.564852	0.860369
tryptophan betaine	stearidonate (18:4n3)	0.159748	0.248555	0.656417
tryptophan betaine	stearoyl ethanolamide	0.0571374	0.681525	0.908353
tryptophan betaine	stearoyl sphingomyelin (d18:1/18:0)	-0.0160473	0.90831	0.977877
tryptophan betaine	stearoyl-arachidonoyl-glycerol (18:0/20:4) [1]*	0.0545455	0.695251	0.913272
tryptophan betaine	stearoyl-arachidonoyl-glycerol (18:0/20:4) [2]*	0.0465409	0.738242	0.928128
tryptophan betaine	stearoylcarnitine (C18)	-0.0261102	0.851338	0.962408
tryptophan betaine	stearoylcholine*	0.108363	0.435409	0.794442
tryptophan betaine	succinate	0.110959	0.424425	0.787823
tryptophan betaine	succinoyltaurine	-0.120873	0.383945	0.761936
tryptophan betaine	succinylcarnitine (C4-DC)	-0.238922	0.081872	0.423424
tryptophan betaine	sulfate of piperine metabolite C16H19NO3 (2)*	-0.128813	0.353249	0.741052
tryptophan betaine	sulfate of piperine metabolite C16H19NO3 (3)*	-0.0888575	0.522853	0.840626
tryptophan betaine	sulfate of piperine metabolite C18H21NO3 (1)*	-0.109818	0.429232	0.790902
tryptophan betaine	sulfate of piperine metabolite C18H21NO3 (3)*	-0.161108	0.244497	0.652459
tryptophan betaine	sulfate*	0.235373	0.0866537	0.433914
tryptophan betaine	tartronate (hydroxymalonate)	0.121098	0.383057	0.761313
tryptophan betaine	taurine	0.33219	0.0141238	0.181689
tryptophan betaine	taurochenodeoxycholate	-0.114048	0.411558	0.780086
tryptophan betaine	taurochenodeoxycholic acid 3-sulfate	-0.0609078	0.661739	0.900712
tryptophan betaine	taurocholate	-0.15196	0.272673	0.678269
tryptophan betaine	taurocholenate sulfate*	-0.0745188	0.592283	0.872484
tryptophan betaine	taurodeoxycholate	-0.166839	0.227896	0.636037
tryptophan betaine	taurodeoxycholic acid 3-sulfate	-0.029469	0.832473	0.956825
tryptophan betaine	taurolithocholate 3-sulfate	-0.101963	0.463159	0.809998
tryptophan betaine	tetradecadienedioate (C14:2-DC)*	0.146162	0.291603	0.694069
tryptophan betaine	tetradecadienoate (14:2)*	0.29918	0.0279717	0.258297
tryptophan betaine	tetradecanedioate (C14)	0.0966266	0.48701	0.822285
tryptophan betaine	tetrahydrocortisol glucuronide	-0.191309	0.165816	0.564892
tryptophan betaine	tetrahydrocortisol sulfate (1)	-0.0545577	0.695186	0.913272
tryptophan betaine	tetrahydrocortisone glucuronide (5)	-0.210215	0.12708	0.508608
tryptophan betaine	theobromine	0.122241	0.378547	0.758372
tryptophan betaine	theophylline	0.231332	0.0923604	0.445677
tryptophan betaine	thioproline	-0.135811	0.327483	0.722219
tryptophan betaine	threonate	0.174538	0.206844	0.614071
tryptophan betaine	threonine	0.0515723	0.711117	0.918858
tryptophan betaine	thymol sulfate	-0.14176	0.306536	0.706168
tryptophan betaine	thyroxine	0.0494378	0.722583	0.92303
tryptophan betaine	tiglyl carnitine (C5)	-0.00346865	0.98014	0.995306
tryptophan betaine	hydroxyproline	-0.255727	0.0619857	0.374304
tryptophan betaine	trans-urocanate	-0.0739089	0.595324	0.873776
tryptophan betaine	tricosanoyl sphingomyelin (d18:1/23:0)*	0.172632	0.211923	0.619688
tryptophan betaine	tridecenedioate (C13:1-DC)*	0.0147513	0.915687	0.979739
tryptophan betaine	trigonelline (N'-methylnicotinate)	0.128188	0.355611	0.742565
tryptophan betaine	trimethylamine N-oxide	-0.265638	0.052211	0.345933
tryptophan betaine	tryptophan	-0.220202	0.1096	0.479228
tyramine O-sulfate	Liver fat (%)	-0.000727307	0.995835	0.99897
tyramine O-sulfate	Sodium (mmol/L)	0.10297	0.458729	0.807638
tyramine O-sulfate	Potassium (mmol/L)	0.157673	0.254836	0.662389
tyramine O-sulfate	Creatinine (mg/dL)	-0.0138241	0.920969	0.98125
tyramine O-sulfate	Urea (BUN) (mg/dL)	0.0986961	0.477685	0.817462
tyramine O-sulfate	Uric acid (mg/dL)	-0.188104	0.173157	0.574265
tyramine O-sulfate	ALT (IU/L)	0.0416326	0.765011	0.936765
tyramine O-sulfate	AST (IU/L)	-0.0168326	0.903843	0.976717
tyramine O-sulfate	GGT (U/L)	0.0230917	0.868362	0.967069
tyramine O-sulfate	Alkaline phosphatase (IU/L)	-0.196378	0.154675	0.55012
tyramine O-sulfate	Total Bilirubin (mg/dL)	-0.0193016	0.889821	0.972931
tyramine O-sulfate	Albumin (g/dL)	-0.132684	0.338847	0.730779
tyramine O-sulfate	Creatine Kinase (U/L)	0.0263039	0.850247	0.962181
tyramine O-sulfate	Total cholesterol (mg/dL)	0.205652	0.135734	0.521926
tyramine O-sulfate	High Density Lipoprotein (mg/dL)	-0.0483158	0.728635	0.924998
tyramine O-sulfate	Low Density Lipoprotein (mg/dL)	0.163681	0.236944	0.645014
tyramine O-sulfate	Triglycerides (mg/dL)	0.258521	0.059092	0.366395
tyramine O-sulfate	Glucose (mg/dL)	0.295984	0.0297738	0.26612
tyramine O-sulfate	Insulin (mg/dL)	0.109068	0.432409	0.792791
tyramine O-sulfate	Weight (kg)	-0.0168818	0.903563	0.976602
tyramine O-sulfate	Body mass index (kg/m2)	-0.036256	0.794649	0.945871
tyramine O-sulfate	Heart rate (bpm)	0.0481382	0.729594	0.925299
tyramine O-sulfate	Systolic blood pressure (mmHg)	0.130521	0.34685	0.736427
tyramine O-sulfate	Diastolic blood pressure (mmHg)	0.0452425	0.745294	0.930346
tyramine O-sulfate	Waist circumference (cm)	0.0351141	0.800983	0.94755
tyramine O-sulfate	Hip circumference (cm)	0.00747802	0.957201	0.989934
tyramine O-sulfate	Trunk fat mass (kg/m2)	-0.0832845	0.54935	0.853353
tyramine O-sulfate	Trunk fat free mass (kg/m2)	0.0336501	0.809122	0.94991
tyramine O-sulfate	Trunk total body water (%)	-0.00888131	0.949179	0.987995
tyramine O-sulfate	Left arm fat mass (kg/m2)	-0.128216	0.355505	0.742565
tyramine O-sulfate	Left arm fat free mass (kg/m2)	0.0887904	0.523168	0.840804
tyramine O-sulfate	Left arm total body water (%)	-0.00888131	0.949179	0.987995
tyramine O-sulfate	Right arm fat mass (kg/m2)	-0.111088	0.423883	0.787552
tyramine O-sulfate	Right arm fat free mass (kg/m2)	0.0643058	0.644102	0.893631
tyramine O-sulfate	Right arm total body water (%)	-0.00888131	0.949179	0.987995
tyramine O-sulfate	Left leg fat mass (kg/m2)	-0.0931326	0.502969	0.830622
tyramine O-sulfate	Left leg fat free mass (kg/m2)	0.00900268	0.948485	0.987923
tyramine O-sulfate	Left leg total body water (%)	-0.00888131	0.949179	0.987995
tyramine O-sulfate	Right leg fat mass (kg/m2)	-0.083902	0.546383	0.851808
tyramine O-sulfate	Right leg fat free mass (kg/m2)	-0.0230965	0.868334	0.967069
tyramine O-sulfate	Right leg total body water (%)	-0.00888131	0.949179	0.987995
tyramine O-sulfate	(14 or 15)-methylpalmitate (a17:0 or i17:0)	-0.0294357	0.83266	0.956945
tyramine O-sulfate	(16 or 17)-methylstearate (a19:0 or i19:0)	-0.0580675	0.676624	0.906483
tyramine O-sulfate	(2 or 3)-decenoate (10:1n7 or n8)	-0.190509	0.167628	0.56734
tyramine O-sulfate	(N(1) + N(8))-acetylspermidine	0.145264	0.294608	0.696497
tyramine O-sulfate	(S)-3-hydroxybutyrylcarnitine	0.00654551	0.962534	0.991263
tyramine O-sulfate	1,2,3-benzenetriol sulfate (2)	0.000344869	0.998025	0.999426
tyramine O-sulfate	1,2-dilinoleoyl-GPC (18:2/18:2)	0.45631	0.000524476	0.023511
tyramine O-sulfate	1,2-dilinoleoyl-GPE (18:2/18:2)*	0.351503	0.00915223	0.142977
tyramine O-sulfate	1,2-dipalmitoyl-GPC (16:0/16:0)	0.173437	0.209768	0.617324
tyramine O-sulfate	1,3,7-trimethylurate	0.206434	0.134222	0.519617
tyramine O-sulfate	1,3-dimethylurate	0.20525	0.136518	0.523168
tyramine O-sulfate	1,5-anhydroglucitol (1,5-AG)	-0.531335	3.56623e-05	0.00326921
tyramine O-sulfate	1,7-dimethylurate	0.181858	0.188136	0.59253
tyramine O-sulfate	1-(1-enyl-oleoyl)-GPE (P-18:1)*	0.0625843	0.653014	0.897178
tyramine O-sulfate	1-(1-enyl-palmitoyl)-2-arachidonoyl-GPC (P-16:0/20:4)*	0.093819	0.499812	0.828909
tyramine O-sulfate	1-(1-enyl-palmitoyl)-2-arachidonoyl-GPE (P-16:0/20:4)*	0.108747	0.433772	0.79346
tyramine O-sulfate	1-(1-enyl-palmitoyl)-2-linoleoyl-GPC (P-16:0/18:2)*	0.0497229	0.721048	0.922506
tyramine O-sulfate	1-(1-enyl-palmitoyl)-2-linoleoyl-GPE (P-16:0/18:2)*	0.0504119	0.717343	0.921115
tyramine O-sulfate	1-(1-enyl-palmitoyl)-2-oleoyl-GPC (P-16:0/18:1)*	0.0036364	0.97918	0.995063
tyramine O-sulfate	1-(1-enyl-palmitoyl)-2-oleoyl-GPE (P-16:0/18:1)*	0.191274	0.165895	0.565099
tyramine O-sulfate	1-(1-enyl-palmitoyl)-2-palmitoleoyl-GPC (P-16:0/16:1)*	-0.04712	0.735102	0.9272
tyramine O-sulfate	1-(1-enyl-palmitoyl)-2-palmitoyl-GPC (P-16:0/16:0)*	-0.0105264	0.939781	0.985924
tyramine O-sulfate	1-(1-enyl-palmitoyl)-GPC (P-16:0)*	0.094508	0.496655	0.827181
tyramine O-sulfate	1-(1-enyl-palmitoyl)-GPE (P-16:0)*	0.0420674	0.762628	0.935952
tyramine O-sulfate	1-(1-enyl-stearoyl)-2-arachidonoyl-GPE (P-18:0/20:4)*	0.214241	0.119796	0.496581
tyramine O-sulfate	1-(1-enyl-stearoyl)-2-linoleoyl-GPE (P-18:0/18:2)*	0.211332	0.125027	0.505232
tyramine O-sulfate	1-(1-enyl-stearoyl)-2-oleoyl-GPE (P-18:0/18:1)	0.246318	0.0725768	0.40157
tyramine O-sulfate	1-(1-enyl-stearoyl)-GPE (P-18:0)*	0.130872	0.345542	0.735477
tyramine O-sulfate	1-arachidonoyl-GPC* (20:4)*	0.0525555	0.705857	0.917001
tyramine O-sulfate	1-arachidonoyl-GPE (20:4n6)*	0.0194834	0.888789	0.972587
tyramine O-sulfate	1-arachidonoyl-GPI* (20:4)*	0.198547	0.150079	0.543381
tyramine O-sulfate	1-arachidonylglycerol (20:4)	0.00987587	0.943496	0.986728
tyramine O-sulfate	1-carboxyethylisoleucine	0.262265	0.0553862	0.3557
tyramine O-sulfate	1-carboxyethylleucine	-0.0301247	0.828801	0.95589
tyramine O-sulfate	1-carboxyethylphenylalanine	0.145953	0.2923	0.694559
tyramine O-sulfate	1-carboxyethyltyrosine	0.125439	0.366106	0.750018
tyramine O-sulfate	1-carboxyethylvaline	0.145264	0.294608	0.696497
tyramine O-sulfate	1-dihomo-linolenylglycerol (20:3)	0.106221	0.444591	0.799793
tyramine O-sulfate	1-docosahexaenoylglycerol (22:6)	-0.00399251	0.977142	0.994612
tyramine O-sulfate	1-lignoceroyl-GPC (24:0)	0.222896	0.105216	0.47139
tyramine O-sulfate	1-linolenoyl-GPC (18:3)*	0.162183	0.241322	0.649402
tyramine O-sulfate	1-linoleoyl-2-arachidonoyl-GPC (18:2/20:4n6)*	0.332826	0.0139291	0.18029
tyramine O-sulfate	1-linoleoyl-2-arachidonoyl-GPE (18:2/20:4)*	0.194122	0.159564	0.556928
tyramine O-sulfate	1-linoleoyl-2-linolenoyl-GPC (18:2/18:3)*	0.315524	0.0201211	0.219104
tyramine O-sulfate	1-linoleoyl-GPC (18:2)	0.331448	0.0143538	0.183341
tyramine O-sulfate	1-linoleoyl-GPE (18:2)*	0.258414	0.0592011	0.366637
tyramine O-sulfate	1-linoleoyl-GPG (18:2)*	-0.0419908	0.763048	0.936076
tyramine O-sulfate	1-linoleoyl-GPI* (18:2)*	0.331831	0.0142347	0.182485
tyramine O-sulfate	1-linoleoylglycerol (18:2)	0.00646896	0.962971	0.991378
tyramine O-sulfate	1-methyl-4-imidazoleacetate	0.386032	0.0039386	0.0875836
tyramine O-sulfate	1-methyl-5-imidazoleacetate	0.0688619	0.620758	0.884086
tyramine O-sulfate	1-methyl-5-imidazolelactate	0.0566129	0.684294	0.90931
tyramine O-sulfate	1-methylhistidine	0.0296653	0.831373	0.956611
tyramine O-sulfate	1-methylnicotinamide	0.144422	0.297446	0.698758
tyramine O-sulfate	1-methylurate	0.179174	0.194848	0.60069
tyramine O-sulfate	1-methylxanthine	0.175963	0.203102	0.610007
tyramine O-sulfate	1-myristoyl-2-arachidonoyl-GPC (14:0/20:4)*	0.143886	0.299262	0.700225
tyramine O-sulfate	1-myristoyl-2-palmitoyl-GPC (14:0/16:0)	0.092441	0.506159	0.83217
tyramine O-sulfate	1-myristoylglycerol (14:0)	0.228764	0.0961371	0.453609
tyramine O-sulfate	1-oleoyl-2-arachidonoyl-GPE (18:1/20:4)*	0.147485	0.287211	0.690333
tyramine O-sulfate	1-oleoyl-2-docosahexaenoyl-GPC (18:1/22:6)*	0.182088	0.187569	0.591816
tyramine O-sulfate	1-oleoyl-2-linoleoyl-GPE (18:1/18:2)*	0.481956	0.000224184	0.01288
tyramine O-sulfate	1-oleoyl-GPC (18:1)	0.310089	0.0224936	0.23178
tyramine O-sulfate	1-oleoyl-GPE (18:1)	0.297993	0.0286302	0.2611
tyramine O-sulfate	1-oleoyl-GPG (18:1)*	0.215954	0.116795	0.49163
tyramine O-sulfate	1-oleoyl-GPI (18:1)	0.46588	0.000384914	0.0189179
tyramine O-sulfate	1-oleoyl-GPS (18:1)	0.00961795	0.94497	0.987065
tyramine O-sulfate	1-oleoylglycerol (18:1)	0.338721	0.0122319	0.168342
tyramine O-sulfate	1-palmitoleoyl-2-linolenoyl-GPC (16:1/18:3)*	0.308094	0.0234214	0.236587
tyramine O-sulfate	1-palmitoleoyl-GPC* (16:1)*	0.203064	0.140836	0.529826
tyramine O-sulfate	1-palmitoleoylglycerol (16:1)*	0.207124	0.132896	0.517419
tyramine O-sulfate	1-palmitoyl-2-arachidonoyl-GPC (16:0/20:4n6)	0.0699336	0.615318	0.881842
tyramine O-sulfate	1-palmitoyl-2-arachidonoyl-GPE (16:0/20:4)*	0.120996	0.383459	0.761669
tyramine O-sulfate	1-palmitoyl-2-arachidonoyl-GPI (16:0/20:4)*	0.130566	0.346682	0.736276
tyramine O-sulfate	1-palmitoyl-2-dihomo-linolenoyl-GPC (16:0/20:3n3 or 6)*	0.255428	0.062302	0.375277
tyramine O-sulfate	1-palmitoyl-2-docosahexaenoyl-GPC (16:0/22:6)	0.0650341	0.640347	0.892179
tyramine O-sulfate	1-palmitoyl-2-docosahexaenoyl-GPE (16:0/22:6)*	0.212021	0.123772	0.50335
tyramine O-sulfate	1-palmitoyl-2-linoleoyl-GPC (16:0/18:2)	0.427296	0.00127057	0.0426402
tyramine O-sulfate	1-palmitoyl-2-linoleoyl-GPE (16:0/18:2)	0.322644	0.017337	0.202889
tyramine O-sulfate	1-palmitoyl-2-linoleoyl-GPI (16:0/18:2)	0.0891491	0.521484	0.839971
tyramine O-sulfate	1-palmitoyl-2-oleoyl-GPC (16:0/18:1)	0.265993	0.0518853	0.345052
tyramine O-sulfate	1-palmitoyl-2-oleoyl-GPE (16:0/18:1)	0.18293	0.185502	0.589239
tyramine O-sulfate	1-palmitoyl-2-oleoyl-GPI (16:0/18:1)*	0.247696	0.0709415	0.397372
tyramine O-sulfate	1-palmitoyl-2-palmitoleoyl-GPC (16:0/16:1)*	0.124748	0.368774	0.751878
tyramine O-sulfate	1-palmitoyl-2-stearoyl-GPC (16:0/18:0)	0.20092	0.145168	0.536163
tyramine O-sulfate	1-palmitoyl-2-stearoyl-GPE (16:0/18:0)*	0.227283	0.0983693	0.457983
tyramine O-sulfate	1-palmitoyl-GPC (16:0)	0.213246	0.121566	0.499475
tyramine O-sulfate	1-palmitoyl-GPE (16:0)	0.192576	0.162979	0.561666
tyramine O-sulfate	1-palmitoyl-GPG (16:0)*	0.0386989	0.781145	0.941817
tyramine O-sulfate	1-palmitoyl-GPI* (16:0)	0.164327	0.235075	0.643124
tyramine O-sulfate	1-palmitoylglycerol (16:0)	0.100479	0.469726	0.813507
tyramine O-sulfate	1-ribosyl-imidazoleacetate*	0.399582	0.00275892	0.070496
tyramine O-sulfate	1-stearoyl-2-arachidonoyl-GPC (18:0/20:4)	-0.00754074	0.956842	0.989808
tyramine O-sulfate	1-stearoyl-2-arachidonoyl-GPE (18:0/20:4)	0.140365	0.311368	0.709974
tyramine O-sulfate	1-stearoyl-2-arachidonoyl-GPI (18:0/20:4)	0.122068	0.379228	0.758925
tyramine O-sulfate	1-stearoyl-2-arachidonoyl-GPS (18:0/20:4)	-0.161124	0.244451	0.652387
tyramine O-sulfate	1-stearoyl-2-docosahexaenoyl-GPC (18:0/22:6)	-0.0484215	0.728064	0.924867
tyramine O-sulfate	1-stearoyl-2-docosahexaenoyl-GPE (18:0/22:6)*	0.185303	0.179764	0.58247
tyramine O-sulfate	1-stearoyl-2-linoleoyl-GPC (18:0/18:2)*	0.379984	0.00459527	0.0960725
tyramine O-sulfate	1-stearoyl-2-linoleoyl-GPE (18:0/18:2)*	0.374932	0.00521576	0.103385
tyramine O-sulfate	1-stearoyl-2-linoleoyl-GPI (18:0/18:2)	0.288577	0.0343254	0.284396
tyramine O-sulfate	1-stearoyl-2-oleoyl-GPC (18:0/18:1)	0.288883	0.0341265	0.283623
tyramine O-sulfate	1-stearoyl-2-oleoyl-GPE (18:0/18:1)	0.31139	0.0219051	0.228811
tyramine O-sulfate	1-stearoyl-2-oleoyl-GPI (18:0/18:1)*	0.337725	0.0125053	0.170307
tyramine O-sulfate	1-stearoyl-2-oleoyl-GPS (18:0/18:1)	-0.00470818	0.973046	0.993699
tyramine O-sulfate	1-stearoyl-GPC (18:0)	0.163561	0.237293	0.645319
tyramine O-sulfate	1-stearoyl-GPE (18:0)	0.164403	0.234854	0.642843
tyramine O-sulfate	1-stearoyl-GPG (18:0)	0.172215	0.213045	0.620955
tyramine O-sulfate	1-stearoyl-GPI (18:0)	0.203294	0.140377	0.52909
tyramine O-sulfate	10-heptadecenoate (17:1n7)	0.0148901	0.914896	0.979621
tyramine O-sulfate	10-nonadecenoate (19:1n9)	-0.0722303	0.603732	0.877254
tyramine O-sulfate	10-undecenoate (11:1n1)	-0.0639623	0.645877	0.894428
tyramine O-sulfate	11-ketoetiocholanolone glucuronide	-0.0656441	0.637208	0.890924
tyramine O-sulfate	11beta-hydroxyandrosterone glucuronide	0.0509478	0.714465	0.92005
tyramine O-sulfate	11beta-hydroxyetiocholanolone glucuronide*	0.0972284	0.484288	0.820933
tyramine O-sulfate	12,13-DiHOME	0.0720061	0.604859	0.877684
tyramine O-sulfate	12-HETE	-0.0197342	0.887367	0.972229
tyramine O-sulfate	13-HODE + 9-HODE	-0.0105264	0.939781	0.985924
tyramine O-sulfate	16a-hydroxy DHEA 3-sulfate	-0.22404	0.103396	0.467936
tyramine O-sulfate	17alpha-hydroxypregnanolone glucuronide	0.0427849	0.758701	0.934773
tyramine O-sulfate	17alpha-hydroxypregnenolone 3-sulfate	-0.116658	0.400869	0.773091
tyramine O-sulfate	2'-deoxyuridine	-0.0672542	0.628954	0.887265
tyramine O-sulfate	2'-O-methyluridine	0.148786	0.282932	0.686906
tyramine O-sulfate	2,3-dihydroxy-2-methylbutyrate	-3.82786e-05	0.999781	0.999808
tyramine O-sulfate	2,3-dihydroxy-5-methylthio-4-pentenoate (DMTPA)*	0.219677	0.110471	0.480835
tyramine O-sulfate	2,3-dihydroxyisovalerate	0.310805	0.022168	0.230206
tyramine O-sulfate	2,4-di-tert-butylphenol	0.32563	0.0162711	0.196026
tyramine O-sulfate	2,6-dihydroxybenzoic acid	-0.161188	0.244261	0.652178
tyramine O-sulfate	2-acetamidophenol sulfate	0.100671	0.468876	0.813008
tyramine O-sulfate	2-aminoadipate	-0.0231581	0.867986	0.966977
tyramine O-sulfate	2-aminobutyrate	0.146949	0.288985	0.691834
tyramine O-sulfate	2-aminoheptanoate	0.0919817	0.508283	0.833327
tyramine O-sulfate	2-aminooctanoate	0.172365	0.212641	0.620519
tyramine O-sulfate	2-aminophenol sulfate	0.000803835	0.995397	0.998893
tyramine O-sulfate	2-arachidonoylglycerol (20:4)	-0.302505	0.026195	0.250077
tyramine O-sulfate	2-hydroxy-3-methylvalerate	-0.0356367	0.798083	0.946887
tyramine O-sulfate	2-hydroxy-4-(methylthio)butanoic acid	-0.144499	0.297188	0.698552
tyramine O-sulfate	2-hydroxyarachidate*	0.0390817	0.779034	0.941125
tyramine O-sulfate	2-hydroxybehenate	0.0673307	0.628563	0.887126
tyramine O-sulfate	2-hydroxybutyrate/2-hydroxyisobutyrate	-0.0198662	0.886619	0.971964
tyramine O-sulfate	2-hydroxydecanoate	0.354874	0.00846177	0.136549
tyramine O-sulfate	2-hydroxyglutarate	0.165552	0.231555	0.639544
tyramine O-sulfate	2-hydroxyhippurate (salicylurate)	0.326472	0.0159807	0.194223
tyramine O-sulfate	2-hydroxylaurate	0.0476559	0.732202	0.926146
tyramine O-sulfate	2-hydroxynervonate*	-0.00715796	0.959031	0.990343
tyramine O-sulfate	2-hydroxyoctanoate	0.218758	0.112007	0.48345
tyramine O-sulfate	2-hydroxypalmitate	0.021627	0.876644	0.969285
tyramine O-sulfate	2-hydroxyphenylacetate	0.274031	0.0449465	0.322915
tyramine O-sulfate	2-hydroxyphytanate*	0.0494167	0.722697	0.92314
tyramine O-sulfate	2-hydroxysebacate	0.0483201	0.728611	0.924998
tyramine O-sulfate	2-hydroxystearate	-0.00141628	0.99189	0.9981
tyramine O-sulfate	2-isopropylmalate	0.34579	0.0104338	0.153964
tyramine O-sulfate	2-keto-3-deoxy-gluconate	0.15981	0.24837	0.656283
tyramine O-sulfate	2-ketocaprylate	0.280002	0.0402998	0.306892
tyramine O-sulfate	2-linoleoylglycerol (18:2)	-0.0795429	0.567492	0.861549
tyramine O-sulfate	2-methoxyhydroquinone sulfate (1)	0.0759118	0.585361	0.869349
tyramine O-sulfate	2-methoxyhydroquinone sulfate (2)	0.0452959	0.745004	0.930332
tyramine O-sulfate	2-methoxyresorcinol sulfate	0.0615499	0.658393	0.899369
tyramine O-sulfate	2-methylbutyrylcarnitine (C5)	-0.0285936	0.837381	0.958325
tyramine O-sulfate	2-methylserine	0.367423	0.0062735	0.115348
tyramine O-sulfate	2-naphthol sulfate	0.0997138	0.473134	0.815286
tyramine O-sulfate	2-O-methylascorbic acid	0.383506	0.0042021	0.0911364
tyramine O-sulfate	2-oleoylglycerol (18:1)	0.319719	0.0184385	0.209331
tyramine O-sulfate	2-oxoarginine*	0.0270624	0.84598	0.96083
tyramine O-sulfate	2-palmitoleoyl-GPC* (16:1)*	0.160576	0.246081	0.654074
tyramine O-sulfate	2-palmitoyl-GPC* (16:0)*	0.303964	0.0254455	0.246411
tyramine O-sulfate	2-piperidinone	-0.0533976	0.701362	0.915373
tyramine O-sulfate	2-stearoyl-GPE (18:0)*	0.13891	0.316459	0.713932
tyramine O-sulfate	21-hydroxypregnenolone disulfate	-0.182777	0.185876	0.58966
tyramine O-sulfate	21-hydroxypregnenolone monosulfate (1)	-0.214113	0.120023	0.496988
tyramine O-sulfate	2R,3R-dihydroxybutyrate	0.268749	0.0494145	0.337268
tyramine O-sulfate	3,4-dihydroxybutyrate	0.441458	0.000833019	0.0322502
tyramine O-sulfate	3,5-dichloro-2,6-dihydroxybenzoic acid	0.087618	0.528691	0.843559
tyramine O-sulfate	3,7-dimethylurate	0.244932	0.0742521	0.405745
tyramine O-sulfate	3-(3-amino-3-carboxypropyl)uridine*	-0.0535507	0.700546	0.91512
tyramine O-sulfate	3-(3-hydroxyphenyl)propionate	0.241906	0.0780144	0.414316
tyramine O-sulfate	3-(3-hydroxyphenyl)propionate sulfate	0.209355	0.128679	0.511229
tyramine O-sulfate	3-(4-hydroxyphenyl)lactate (HPLA)	-0.191581	0.165205	0.564159
tyramine O-sulfate	3-acetylphenol sulfate	0.185067	0.180329	0.583165
tyramine O-sulfate	3-amino-2-piperidone	0.148709	0.283182	0.687134
tyramine O-sulfate	3-aminoisobutyrate	0.0514837	0.711592	0.919023
tyramine O-sulfate	3-bromo-5-chloro-2,6-dihydroxybenzoic acid*	0.162719	0.23975	0.647944
tyramine O-sulfate	3-carboxy-4-methyl-5-pentyl-2-furanpropionate (3-CMPFP)	-0.0269859	0.846411	0.960939
tyramine O-sulfate	3-carboxy-4-methyl-5-propyl-2-furanpropanoate (CMPF)	0.152614	0.27059	0.676496
tyramine O-sulfate	3-decenoylcarnitine	-0.162116	0.241519	0.649633
tyramine O-sulfate	3-ethylcatechol sulfate (1)	0.134172	0.333407	0.726903
tyramine O-sulfate	3-formylindole	0.104077	0.453886	0.805088
tyramine O-sulfate	3-hydroxy-2-ethylpropionate	-0.0864697	0.534127	0.846329
tyramine O-sulfate	3-hydroxy-2-methylpyridine sulfate	-0.0520066	0.708792	0.918153
tyramine O-sulfate	3-hydroxy-3-methylglutarate	0.0814935	0.557999	0.857438
tyramine O-sulfate	3-hydroxyadipate	0.206588	0.133925	0.519148
tyramine O-sulfate	3-hydroxybutyrate (BHBA)	0.0448999	0.747159	0.931084
tyramine O-sulfate	3-hydroxybutyroylglycine	0.10554	0.447532	0.801359
tyramine O-sulfate	3-hydroxydecanoate	-0.199849	0.147371	0.539374
tyramine O-sulfate	3-hydroxydecanoylcarnitine	-0.25849	0.0591233	0.366484
tyramine O-sulfate	3-hydroxydodecanedioate*	-0.0224165	0.872178	0.968117
tyramine O-sulfate	3-hydroxyhexanoate	-0.0566895	0.68389	0.909161
tyramine O-sulfate	3-hydroxyhexanoylcarnitine (1)	-0.0847105	0.542509	0.850244
tyramine O-sulfate	3-hydroxyhippurate	0.317668	0.0192456	0.213927
tyramine O-sulfate	3-hydroxyhippurate sulfate	0.218315	0.112754	0.484857
tyramine O-sulfate	3-hydroxyisobutyrate	0.0361726	0.795112	0.945971
tyramine O-sulfate	3-hydroxylaurate	-0.143504	0.300563	0.70125
tyramine O-sulfate	3-hydroxyoctanoate	-0.104613	0.451552	0.803787
tyramine O-sulfate	3-hydroxyoctanoylcarnitine (1)	-0.180174	0.192329	0.597377
tyramine O-sulfate	3-hydroxyoctanoylcarnitine (2)	-0.176652	0.201311	0.607938
tyramine O-sulfate	3-hydroxyoleoylcarnitine	-0.0144539	0.91738	0.980251
tyramine O-sulfate	3-hydroxypyridine sulfate	0.0707757	0.611059	0.880231
tyramine O-sulfate	3-hydroxystachydrine*	0.231631	0.0919285	0.444898
tyramine O-sulfate	3-indoleglyoxylic acid	0.0682494	0.623875	0.885299
tyramine O-sulfate	3-indoxyl sulfate	0.351199	0.00921667	0.143529
tyramine O-sulfate	3-methoxycatechol sulfate (1)	0.107905	0.437362	0.795664
tyramine O-sulfate	3-methoxycatechol sulfate (2)	0.133167	0.337075	0.729646
tyramine O-sulfate	3-methoxytyramine sulfate	0.393372	0.00325377	0.077842
tyramine O-sulfate	3-methoxytyrosine	-0.0017225	0.990137	0.997685
tyramine O-sulfate	3-methyl catechol sulfate (1)	0.147025	0.288731	0.691577
tyramine O-sulfate	3-methyl-2-oxobutyrate	-0.185533	0.179215	0.581835
tyramine O-sulfate	3-methyl-2-oxovalerate	-0.0432157	0.756345	0.934052
tyramine O-sulfate	3-methyladipate	-0.0272446	0.844956	0.960529
tyramine O-sulfate	3-methylcytidine	-0.0760213	0.584818	0.869106
tyramine O-sulfate	3-methylglutaconate	0.328386	0.0153372	0.190086
tyramine O-sulfate	3-methylglutarylcarnitine (2)	0.00417229	0.976113	0.994368
tyramine O-sulfate	3-methylhistidine	0.12046	0.385585	0.76311
tyramine O-sulfate	3-methylxanthine	0.274644	0.0444506	0.321415
tyramine O-sulfate	3-phenylpropionate (hydrocinnamate)	0.0488808	0.725585	0.924037
tyramine O-sulfate	3-phosphoglycerate	-0.0521727	0.707903	0.91777
tyramine O-sulfate	3-sulfo-L-alanine	0.0449927	0.746654	0.930905
tyramine O-sulfate	3-ureidopropionate	0.022316	0.872746	0.968224
tyramine O-sulfate	3b-hydroxy-5-cholenoic acid	-0.0922077	0.507237	0.83278
tyramine O-sulfate	3beta,7alpha-dihydroxy-5-cholestenoate	-0.0953501	0.492809	0.825239
tyramine O-sulfate	3beta-hydroxy-5-cholestenoate	-0.137915	0.319973	0.716684
tyramine O-sulfate	4-acetamidobutanoate	0.231772	0.0917248	0.444552
tyramine O-sulfate	4-acetylcatechol sulfate (1)	0.0467079	0.737336	0.927821
tyramine O-sulfate	4-acetylphenyl sulfate	0.0796103	0.567163	0.861468
tyramine O-sulfate	4-allylcatechol sulfate	0.0275218	0.843399	0.960148
tyramine O-sulfate	4-allylphenol sulfate	0.0696274	0.61687	0.882531
tyramine O-sulfate	4-chlorobenzoic acid	-0.101245	0.466331	0.811723
tyramine O-sulfate	4-cholesten-3-one	0.185686	0.17885	0.581426
tyramine O-sulfate	4-ethylcatechol sulfate	-0.0536273	0.700138	0.914987
tyramine O-sulfate	4-ethylphenyl sulfate	0.0229284	0.869284	0.967338
tyramine O-sulfate	4-guanidinobutanoate	0.219081	0.111465	0.48251
tyramine O-sulfate	4-hydroxy-2-oxoglutaric acid	-0.0762112	0.583878	0.868704
tyramine O-sulfate	4-hydroxychlorothalonil	0.239811	0.0807079	0.420472
tyramine O-sulfate	4-hydroxycoumarin	0.0291356	0.834342	0.957402
tyramine O-sulfate	4-hydroxyglutamate	0.197322	0.152662	0.547161
tyramine O-sulfate	4-hydroxyhippurate	0.41497	0.00180829	0.053769
tyramine O-sulfate	4-hydroxyphenylacetate	0.456855	0.000515447	0.0232336
tyramine O-sulfate	4-hydroxyphenylacetylglutamine	0.37963	0.0046365	0.0966621
tyramine O-sulfate	4-hydroxyphenylpyruvate	0.00800007	0.954216	0.989262
tyramine O-sulfate	4-imidazoleacetate	0.324045	0.0168295	0.199693
tyramine O-sulfate	4-methoxyphenol sulfate	0.0898223	0.518331	0.838558
tyramine O-sulfate	4-methyl-2-oxopentanoate	-0.108977	0.432796	0.792986
tyramine O-sulfate	4-methylcatechol sulfate	0.135236	0.329555	0.7238
tyramine O-sulfate	4-methylguaiacol sulfate	0.224069	0.103351	0.467826
tyramine O-sulfate	4-methylhexanoylglutamine	0.0360059	0.796036	0.946358
tyramine O-sulfate	4-methylnonanoylcarnitine	0.0840557	0.545645	0.851436
tyramine O-sulfate	4-oxo-retinoic acid	0.0958095	0.490718	0.824282
tyramine O-sulfate	4-vinylcatechol sulfate	0.173437	0.209768	0.617324
tyramine O-sulfate	4-vinylphenol sulfate	-0.032651	0.814688	0.95159
tyramine O-sulfate	5,6-dihydrothymine	0.179561	0.19387	0.59934
tyramine O-sulfate	5,6-dihydrouracil	-0.133628	0.33539	0.728508
tyramine O-sulfate	5,6-dihydrouridine	-0.165934	0.230463	0.638494
tyramine O-sulfate	5-(galactosylhydroxy)-L-lysine	0.109217	0.431778	0.792438
tyramine O-sulfate	5-acetylamino-6-amino-3-methyluracil	0.208653	0.129995	0.513185
tyramine O-sulfate	5-acetylamino-6-formylamino-3-methyluracil	-0.0371749	0.789563	0.944475
tyramine O-sulfate	5-dodecenoate (12:1n7)	-0.095886	0.49037	0.824091
tyramine O-sulfate	5-dodecenoylcarnitine (C12:1)	-0.137609	0.321059	0.717503
tyramine O-sulfate	5-hydroxyhexanoate	0.115761	0.404524	0.775496
tyramine O-sulfate	5-hydroxyindole sulfate	0.196479	0.154459	0.549804
tyramine O-sulfate	5-hydroxylysine	0.291256	0.0326166	0.277684
tyramine O-sulfate	5-methylthioadenosine (MTA)	0.200078	0.146897	0.538615
tyramine O-sulfate	5-methyluridine (ribothymidine)	-0.0625843	0.653014	0.897178
tyramine O-sulfate	5-oxoproline	0.120001	0.387412	0.764342
tyramine O-sulfate	5alpha-androstan-3alpha,17alpha-diol monosulfate	-0.0179168	0.897682	0.975181
tyramine O-sulfate	5alpha-androstan-3alpha,17beta-diol 17-glucuronide	-0.0740198	0.594771	0.87367
tyramine O-sulfate	5alpha-androstan-3alpha,17beta-diol disulfate	0.0035077	0.979917	0.995306
tyramine O-sulfate	5alpha-androstan-3alpha,17beta-diol monosulfate (1)	-0.0408425	0.769347	0.93814
tyramine O-sulfate	5alpha-androstan-3alpha,17beta-diol monosulfate (2)	-0.0241144	0.862586	0.965542
tyramine O-sulfate	5alpha-androstan-3beta,17alpha-diol disulfate	0.0315033	0.821092	0.953624
tyramine O-sulfate	5alpha-androstan-3beta,17beta-diol disulfate	0.0156556	0.910538	0.978503
tyramine O-sulfate	5alpha-androstan-3beta,17beta-diol monosulfate (2)	-0.0825716	0.552785	0.85509
tyramine O-sulfate	5alpha-pregnan-3beta,20alpha-diol disulfate	-0.19181	0.16469	0.563547
tyramine O-sulfate	5alpha-pregnan-3beta,20alpha-diol monosulfate (2)	-0.147867	0.285948	0.689275
tyramine O-sulfate	5alpha-pregnan-3beta,20beta-diol monosulfate (1)	-0.0909865	0.512902	0.835758
tyramine O-sulfate	5alpha-pregnan-diol disulfate	-0.150831	0.276292	0.681415
tyramine O-sulfate	6-bromotryptophan	-0.0295888	0.831802	0.956728
tyramine O-sulfate	6-hydroxyindole sulfate	0.361075	0.00730924	0.125695
tyramine O-sulfate	6-oxopiperidine-2-carboxylate	0.0943549	0.497355	0.82758
tyramine O-sulfate	7-HOCA	-0.0102967	0.941093	0.986201
tyramine O-sulfate	7-dehydrocholesterol	0.126735	0.361136	0.746478
tyramine O-sulfate	7-ketodeoxycholate	0.034447	0.804689	0.948515
tyramine O-sulfate	7-methylguanine	-0.0386224	0.781567	0.941927
tyramine O-sulfate	7-methylurate	0.323878	0.0168893	0.200007
tyramine O-sulfate	7-methylxanthine	0.302297	0.0263034	0.250489
tyramine O-sulfate	8-methoxykynurenate	0.0449799	0.746723	0.930905
tyramine O-sulfate	9,10-DiHOME	-0.00378951	0.978304	0.994868
tyramine O-sulfate	9-hydroxystearate	0.111268	0.423125	0.787037
tyramine O-sulfate	acetoacetate	-0.0527983	0.704559	0.916591
tyramine O-sulfate	acetylcarnitine (C2)	-0.144346	0.297705	0.698955
tyramine O-sulfate	acisoga	-0.0502588	0.718165	0.921411
tyramine O-sulfate	aconitate [cis or trans]	0.239198	0.0815087	0.422536
tyramine O-sulfate	adenine	-0.00210528	0.987946	0.997244
tyramine O-sulfate	adenosine 3',5'-cyclic monophosphate (cAMP)	-0.00370696	0.978776	0.995022
tyramine O-sulfate	AMP	-0.161035	0.244715	0.652667
tyramine O-sulfate	adipoylcarnitine (C6-DC)	0.200553	0.145921	0.537206
tyramine O-sulfate	adrenate (22:4n6)	-0.224806	0.102192	0.46552
tyramine O-sulfate	alanine	0.172901	0.211201	0.619056
tyramine O-sulfate	allantoin	0.121685	0.380736	0.759928
tyramine O-sulfate	alpha-CMBHC glucuronide	-0.0456275	0.743201	0.929743
tyramine O-sulfate	alpha-hydroxycaproate	-0.218647	0.112193	0.48383
tyramine O-sulfate	alpha-hydroxyisocaproate	-0.157973	0.253922	0.661572
tyramine O-sulfate	alpha-hydroxyisovalerate	-0.0416846	0.764726	0.936613
tyramine O-sulfate	alpha-ketobutyrate	0.0797388	0.566535	0.861213
tyramine O-sulfate	alpha-ketoglutaramate*	0.492215	0.000156545	0.00993795
tyramine O-sulfate	alpha-ketoglutarate	0.305419	0.0247165	0.242902
tyramine O-sulfate	alpha-tocopherol	0.201303	0.144387	0.535041
tyramine O-sulfate	andro steroid monosulfate C19H28O6S (1)*	-0.199389	0.148323	0.540882
tyramine O-sulfate	androstenediol (3alpha, 17alpha) monosulfate (2)	-0.252366	0.0656166	0.384054
tyramine O-sulfate	androstenediol (3alpha, 17alpha) monosulfate (3)	0.00233495	0.986631	0.996854
tyramine O-sulfate	androstenediol (3beta,17beta) disulfate (1)	-0.00723451	0.958593	0.990246
tyramine O-sulfate	androstenediol (3beta,17beta) disulfate (2)	-0.128882	0.352991	0.740842
tyramine O-sulfate	androstenediol (3beta,17beta) monosulfate (1)	-0.077972	0.575192	0.864999
tyramine O-sulfate	androstenediol (3beta,17beta) monosulfate (2)	-0.0478273	0.731275	0.925841
tyramine O-sulfate	androsterone glucuronide	-0.102087	0.462612	0.8098
tyramine O-sulfate	androsterone sulfate	-0.0635795	0.647856	0.89523
tyramine O-sulfate	anthranilate	0.297993	0.0286302	0.2611
tyramine O-sulfate	arabitol/xylitol	0.363448	0.00690577	0.121762
tyramine O-sulfate	arabonate/xylonate	0.533249	3.30152e-05	0.00308507
tyramine O-sulfate	arachidate (20:0)	0.0166509	0.904876	0.977006
tyramine O-sulfate	arachidonate (20:4n6)	-0.0871587	0.530862	0.844623
tyramine O-sulfate	arachidonoylcarnitine (C20:4)	-0.0393879	0.777347	0.940612
tyramine O-sulfate	arachidonoylcholine	-0.15898	0.250868	0.658581
tyramine O-sulfate	arachidoylcarnitine (C20)*	0.20942	0.128558	0.511029
tyramine O-sulfate	argininate*	-0.0178758	0.897915	0.975182
tyramine O-sulfate	arginine	0.0936659	0.500515	0.829283
tyramine O-sulfate	ascorbic acid 2-sulfate	0.0947377	0.495604	0.826697
tyramine O-sulfate	ascorbic acid 3-sulfate*	0.241801	0.0781479	0.414546
tyramine O-sulfate	asparagine	0.154681	0.264076	0.670887
tyramine O-sulfate	aspartate	0.0686322	0.621926	0.884497
tyramine O-sulfate	behenate (22:0)*	-0.0106795	0.938907	0.985771
tyramine O-sulfate	behenoyl dihydrosphingomyelin (d18:0/22:0)*	-0.0121341	0.930605	0.983745
tyramine O-sulfate	behenoyl sphingomyelin (d18:1/22:0)*	0.0403831	0.771871	0.938909
tyramine O-sulfate	behenoylcarnitine (C22)*	0.326802	0.0158681	0.19356
tyramine O-sulfate	benzoate	0.277476	0.042215	0.313509
tyramine O-sulfate	beta-alanine	0.104537	0.451885	0.803963
tyramine O-sulfate	beta-citrylglutamate	-0.208653	0.129995	0.513185
tyramine O-sulfate	beta-cryptoxanthin	0.078661	0.571809	0.863626
tyramine O-sulfate	beta-hydroxyisovalerate	-0.115944	0.403778	0.775103
tyramine O-sulfate	beta-hydroxyisovaleroylcarnitine	-0.031273	0.822379	0.95404
tyramine O-sulfate	beta-sitosterol	0.224509	0.102658	0.466473
tyramine O-sulfate	betaine	0.0427564	0.758857	0.934827
tyramine O-sulfate	bilirubin (E,E)*	-0.0679432	0.625436	0.885866
tyramine O-sulfate	bilirubin (E,Z or Z,E)*	0.0580675	0.676624	0.906483
tyramine O-sulfate	bilirubin	-0.0373209	0.788755	0.944153
tyramine O-sulfate	bilirubin degradation product, C16H18N2O5 (1)	-0.0508814	0.714821	0.920113
tyramine O-sulfate	bilirubin degradation product, C16H18N2O5 (2)	-0.0998669	0.472451	0.81504
tyramine O-sulfate	bilirubin degradation product, C16H18N2O5 (3)	-0.147714	0.286453	0.689691
tyramine O-sulfate	bilirubin degradation product, C16H18N2O5 (4)	-0.135465	0.328727	0.723171
tyramine O-sulfate	bilirubin degradation product, C17H18N2O4 (1)	-0.082795	0.551707	0.854574
tyramine O-sulfate	bilirubin degradation product, C17H18N2O4 (2)	-0.105302	0.448561	0.80203
tyramine O-sulfate	bilirubin degradation product, C17H18N2O4 (3)	-0.102087	0.462612	0.8098
tyramine O-sulfate	bilirubin degradation product, C17H20N2O5 (1)	-0.0942783	0.497706	0.82771
tyramine O-sulfate	bilirubin degradation product, C17H20N2O5 (2)	-0.102853	0.459245	0.807941
tyramine O-sulfate	biliverdin	-0.173284	0.210176	0.617841
tyramine O-sulfate	branched chain 14:0 dicarboxylic acid	0.239399	0.0812458	0.421834
tyramine O-sulfate	branched-chain fatty acid 18:0 (2)	0.0339121	0.807664	0.949497
tyramine O-sulfate	branched-chain, straight-chain, or cyclopropyl 10:1 fatty acid (1)*	0.0631967	0.649838	0.896066
tyramine O-sulfate	branched-chain, straight-chain, or cyclopropyl 12:1 fatty acid*	-0.247237	0.0714833	0.398769
tyramine O-sulfate	butyrate/isobutyrate (4:0)	0.115484	0.405656	0.776216
tyramine O-sulfate	butyrylcarnitine (C4)	0.0311199	0.823235	0.954339
tyramine O-sulfate	C-glycosyltryptophan	-0.17581	0.203502	0.610401
tyramine O-sulfate	caffeine	0.172748	0.211612	0.619436
tyramine O-sulfate	campesterol	0.299418	0.0278416	0.257665
tyramine O-sulfate	caprate (10:0)	0.119925	0.387717	0.764569
tyramine O-sulfate	caproate (6:0)	0.0603642	0.664578	0.901864
tyramine O-sulfate	caprylate (8:0)	0.0411487	0.767666	0.937602
tyramine O-sulfate	carboxyethyl-GABA	0.340328	0.0118012	0.165019
tyramine O-sulfate	carnitine	0.088307	0.525442	0.841934
tyramine O-sulfate	carotene diol (1)	0.217992	0.113299	0.485668
tyramine O-sulfate	carotene diol (2)	0.266299	0.0516059	0.344112
tyramine O-sulfate	carotene diol (3)	0.206279	0.134519	0.519997
tyramine O-sulfate	catechol sulfate	-0.0361726	0.795112	0.945971
tyramine O-sulfate	ceramide (d16:1/24:1, d18:1/22:1)*	0.259792	0.0578125	0.36285
tyramine O-sulfate	ceramide (d18:1/14:0, d16:1/16:0)*	0.0320386	0.818104	0.952721
tyramine O-sulfate	ceramide (d18:1/17:0, d17:1/18:0)*	0.135772	0.327624	0.722458
tyramine O-sulfate	ceramide (d18:1/20:0, d16:1/22:0, d20:1/18:0)*	0.119542	0.389245	0.765564
tyramine O-sulfate	ceramide (d18:2/24:1, d18:1/24:2)*	0.252596	0.0653632	0.383416
tyramine O-sulfate	cerotoylcarnitine (C26)*	0.234988	0.0871851	0.435021
tyramine O-sulfate	chenodeoxycholate	0.171862	0.214	0.621922
tyramine O-sulfate	cholate	0.10714	0.440639	0.797357
tyramine O-sulfate	cholesterol	0.293629	0.0311627	0.2719
tyramine O-sulfate	cholesterol sulfate	0.280921	0.0396213	0.304384
tyramine O-sulfate	cholic acid glucuronide	-0.050857	0.714952	0.920216
tyramine O-sulfate	choline	0.167925	0.22484	0.632987
tyramine O-sulfate	phosphocholine	0.0155791	0.910974	0.978592
tyramine O-sulfate	cinnamoylglycine	-0.0569955	0.682274	0.90862
tyramine O-sulfate	cis-3,4-methyleneheptanoate	-0.0241015	0.862659	0.965578
tyramine O-sulfate	cis-3,4-methyleneheptanoylcarnitine	-0.0957329	0.491066	0.824457
tyramine O-sulfate	cis-4-decenoate (10:1n6)*	-0.0975702	0.482746	0.820133
tyramine O-sulfate	cis-4-decenoylcarnitine (C10:1)	-0.188442	0.172373	0.573374
tyramine O-sulfate	citrate	0.151083	0.275483	0.680838
tyramine O-sulfate	citrulline	0.329075	0.0151111	0.188498
tyramine O-sulfate	corticosterone	-0.0849066	0.541571	0.849781
tyramine O-sulfate	cortisol	-0.107982	0.437035	0.795471
tyramine O-sulfate	cortisone	-0.0193303	0.889658	0.972821
tyramine O-sulfate	cortolone glucuronide (1)	-0.202758	0.141449	0.530713
tyramine O-sulfate	creatine	0.186681	0.176491	0.578461
tyramine O-sulfate	creatinine	0.0470435	0.735517	0.927315
tyramine O-sulfate	cyclo(leu-pro)	0.184275	0.182234	0.585416
tyramine O-sulfate	cys-gly, oxidized	0.031962	0.818531	0.952851
tyramine O-sulfate	cystathionine	0.22626	0.0999336	0.461106
tyramine O-sulfate	cysteine	-0.153839	0.266717	0.673095
tyramine O-sulfate	cysteine s-sulfate	0.27028	0.0480837	0.333069
tyramine O-sulfate	cysteine sulfinic acid	0.201753	0.143473	0.533699
tyramine O-sulfate	cysteine-glutathione disulfide	-0.140441	0.311102	0.709776
tyramine O-sulfate	cysteinylglycine	-0.123676	0.372935	0.75451
tyramine O-sulfate	cysteinylglycine disulfide*	0.0651106	0.639953	0.892001
tyramine O-sulfate	cystine	-0.0876946	0.528329	0.843415
tyramine O-sulfate	cytidine	-0.0301247	0.828801	0.95589
tyramine O-sulfate	cytosine	0.508859	8.52808e-05	0.0063282
tyramine O-sulfate	decadienedioic acid (C10:2-DC)	-0.115331	0.406283	0.776557
tyramine O-sulfate	decanoylcarnitine (C10)	-0.190279	0.16815	0.567975
tyramine O-sulfate	dehydroepiandrosterone sulfate (DHEA-S)	-0.0949673	0.494555	0.826142
tyramine O-sulfate	deoxycarnitine	0.090374	0.515755	0.83711
tyramine O-sulfate	deoxycholate	0.197179	0.152966	0.547608
tyramine O-sulfate	deoxycholic acid 12-sulfate*	0.0741499	0.594122	0.873318
tyramine O-sulfate	deoxycholic acid glucuronide	-0.0274452	0.843829	0.960238
tyramine O-sulfate	diacylglycerol (14:0/18:1, 16:0/16:1) [1]*	0.249696	0.0686204	0.391598
tyramine O-sulfate	diacylglycerol (14:0/18:1, 16:0/16:1) [2]*	0.112713	0.417092	0.78319
tyramine O-sulfate	diacylglycerol (16:1/18:2 [2], 16:0/18:3 [1])*	0.184767	0.181048	0.584006
tyramine O-sulfate	dihomolinoleate (20:2n6)	-0.107293	0.439983	0.796987
tyramine O-sulfate	dihomolinolenate (20:3n3 or 3n6)	-0.0735318	0.597209	0.87454
tyramine O-sulfate	dihomo-linolenoyl-choline	-0.12687	0.36062	0.746225
tyramine O-sulfate	dihomo-linolenoylcarnitine (C20:3n3 or 6)*	-0.031273	0.822379	0.95404
tyramine O-sulfate	dihomo-linoleoylcarnitine (C20:2)*	0.113341	0.414485	0.781762
tyramine O-sulfate	dihydrocaffeate sulfate (2)	0.0334938	0.809992	0.950122
tyramine O-sulfate	dihydroferulate	0.0955954	0.491692	0.824804
tyramine O-sulfate	dihydroorotate	0.232385	0.0908462	0.442696
tyramine O-sulfate	dimethyl sulfone	0.213169	0.121703	0.499655
tyramine O-sulfate	dimethylarginine (ADMA + SDMA)	0.167695	0.225484	0.633629
tyramine O-sulfate	dimethylglycine	-0.0639623	0.645877	0.894428
tyramine O-sulfate	dimethylguanidino valeric acid (DMGV)*	-0.191444	0.165513	0.564542
tyramine O-sulfate	docosadienoate (22:2n6)	-0.0950439	0.494206	0.825915
tyramine O-sulfate	docosadioate (C22-DC)	0.0815701	0.557628	0.857287
tyramine O-sulfate	docosahexaenoate (DHA; 22:6n3)	-0.0452061	0.745492	0.930491
tyramine O-sulfate	docosahexaenoylcarnitine (C22:6)*	-0.186542	0.17682	0.578919
tyramine O-sulfate	docosahexaenoylcholine	-0.0653685	0.638626	0.891438
tyramine O-sulfate	docosapentaenoate (DPA; 22:5n3)	-0.0925176	0.505805	0.832081
tyramine O-sulfate	docosapentaenoate (n6 DPA; 22:5n6)	-0.180174	0.192329	0.597377
tyramine O-sulfate	dodecadienoate (12:2)*	-0.209112	0.129133	0.512006
tyramine O-sulfate	dodecanedioate (C12)	0.0233112	0.867121	0.9668
tyramine O-sulfate	dodecenedioate (C12:1-DC)*	0.105532	0.447567	0.801398
tyramine O-sulfate	dopamine 3-O-sulfate	0.328003	0.0154641	0.190957
tyramine O-sulfate	ectoine	0.0283639	0.83867	0.958736
tyramine O-sulfate	EDTA	-0.112039	0.419899	0.785076
tyramine O-sulfate	eicosanedioate (C20-DC)	0.144116	0.298483	0.699597
tyramine O-sulfate	eicosapentaenoate (EPA; 20:5n3)	-0.0609766	0.66138	0.900556
tyramine O-sulfate	eicosenedioate (C20:1-DC)*	0.0304309	0.827087	0.955367
tyramine O-sulfate	eicosenoate (20:1n9 or 1n11)	-0.0212442	0.878811	0.96982
tyramine O-sulfate	eicosenoylcarnitine (C20:1)*	0.145035	0.295381	0.697011
tyramine O-sulfate	epiandrosterone sulfate	-0.107063	0.440968	0.797554
tyramine O-sulfate	ergothioneine	0.12337	0.374129	0.755312
tyramine O-sulfate	erucate (22:1n9)	0.0387755	0.780722	0.941614
tyramine O-sulfate	erythritol	0.429286	0.00119869	0.0410316
tyramine O-sulfate	erythronate*	0.326548	0.0159545	0.194088
tyramine O-sulfate	ethyl beta-glucopyranoside	0.318433	0.0189409	0.212222
tyramine O-sulfate	ethylmalonate	0.0294357	0.83266	0.956945
tyramine O-sulfate	etiocholanolone glucuronide	-0.155217	0.262405	0.669514
tyramine O-sulfate	eugenol sulfate	0.0738443	0.595647	0.873899
tyramine O-sulfate	FAD	0.000880458	0.994959	0.998807
tyramine O-sulfate	formiminoglutamate	-0.0565364	0.684699	0.909461
tyramine O-sulfate	fructose	0.241648	0.0783425	0.415054
tyramine O-sulfate	fructosyllysine	0.109054	0.432471	0.792791
tyramine O-sulfate	fumarate	0.126815	0.36083	0.746317
tyramine O-sulfate	galactonate	0.0581452	0.676215	0.906356
tyramine O-sulfate	gamma-CEHC	0.0311199	0.823235	0.954339
tyramine O-sulfate	gamma-glutamyl-2-aminobutyrate	0.215935	0.116828	0.49163
tyramine O-sulfate	gamma-glutamyl-alpha-lysine	0.10936	0.431172	0.792057
tyramine O-sulfate	gamma-glutamyl-epsilon-lysine	0.194337	0.159093	0.556339
tyramine O-sulfate	gamma-glutamylcitrulline*	0.32785	0.0155151	0.191235
tyramine O-sulfate	gamma-glutamylglutamate	0.274567	0.0445124	0.321534
tyramine O-sulfate	gamma-glutamylglutamine	0.0901443	0.516827	0.837678
tyramine O-sulfate	gamma-glutamylglycine	0.218911	0.11175	0.482955
tyramine O-sulfate	gamma-glutamylhistidine	0.191351	0.165722	0.56481
tyramine O-sulfate	gamma-glutamylisoleucine*	0.250069	0.068194	0.390657
tyramine O-sulfate	gamma-glutamylleucine	0.170068	0.218892	0.626747
tyramine O-sulfate	gamma-glutamylmethionine	0.176116	0.202703	0.60965
tyramine O-sulfate	gamma-glutamylphenylalanine	0.221897	0.106827	0.474366
tyramine O-sulfate	gamma-glutamylthreonine	0.258873	0.0587353	0.365411
tyramine O-sulfate	gamma-glutamyltryptophan	0.0582206	0.675818	0.906209
tyramine O-sulfate	gamma-glutamyltyrosine	0.166011	0.230245	0.638296
tyramine O-sulfate	gamma-glutamylvaline	0.189207	0.170604	0.571264
tyramine O-sulfate	gamma-tocopherol/beta-tocopherol	0.217992	0.113299	0.485668
tyramine O-sulfate	gentisate	0.0457044	0.742783	0.929566
tyramine O-sulfate	GlcNAc sulfate conjugate of C21H34O2 steroid	-0.299698	0.0276886	0.256985
tyramine O-sulfate	gluconate	0.34875	0.00975175	0.148186
tyramine O-sulfate	glucose	0.225495	0.101117	0.463389
tyramine O-sulfate	glucuronate	0.24517	0.0739623	0.405032
tyramine O-sulfate	glucuronide of C10H18O2 (7)*	0.206084	0.134897	0.520568
tyramine O-sulfate	glucuronide of C14H22O4 (2)*	0.184038	0.182807	0.586138
tyramine O-sulfate	glucuronide of piperine metabolite C17H21NO3 (3)*	0.18383	0.183309	0.586726
tyramine O-sulfate	glucuronide of piperine metabolite C17H21NO3 (4)*	0.278151	0.0416959	0.311796
tyramine O-sulfate	glucuronide of piperine metabolite C17H21NO3 (5)*	0.184305	0.18216	0.585286
tyramine O-sulfate	glutamate	0.27495	0.0442044	0.320605
tyramine O-sulfate	glutamine	0.202911	0.141142	0.530258
tyramine O-sulfate	glutamine conjugate of C6H10O2 (1)*	-0.0685556	0.622316	0.884663
tyramine O-sulfate	glutamine conjugate of C6H10O2 (2)*	0.0138949	0.920565	0.98117
tyramine O-sulfate	glutamine conjugate of C7H12O2*	-0.0289763	0.835234	0.957678
tyramine O-sulfate	glutamine_degradant*	-0.0130527	0.925366	0.982361
tyramine O-sulfate	glutarylcarnitine (C5-DC)	0.210012	0.127456	0.50932
tyramine O-sulfate	glycerate	0.245399	0.0736836	0.40438
tyramine O-sulfate	glycerol	-0.0535507	0.700546	0.91512
tyramine O-sulfate	glycerol 3-phosphate	0.165475	0.231774	0.639725
tyramine O-sulfate	glycerophosphoethanolamine	0.164556	0.234412	0.642403
tyramine O-sulfate	glycerophosphorylcholine (GPC)	0.221361	0.107698	0.475942
tyramine O-sulfate	glycine	0.166623	0.228506	0.636595
tyramine O-sulfate	glycine conjugate of C10H14O2 (1)*	0.0388931	0.780074	0.941463
tyramine O-sulfate	glyco-beta-muricholate	0.103594	0.455997	0.806242
tyramine O-sulfate	glycochenodeoxycholate	0.28429	0.0372136	0.295478
tyramine O-sulfate	glycochenodeoxycholate 3-sulfate	0.238586	0.0823158	0.424435
tyramine O-sulfate	glycochenodeoxycholate glucuronide (1)	0.153992	0.266236	0.672657
tyramine O-sulfate	glycocholate	0.173131	0.210586	0.618375
tyramine O-sulfate	glycocholenate sulfate*	-0.157131	0.256494	0.664064
tyramine O-sulfate	glycodeoxycholate	0.314578	0.020518	0.22141
tyramine O-sulfate	glycodeoxycholate 3-sulfate	0.235906	0.0859209	0.432305
tyramine O-sulfate	glycohyocholate	0.272073	0.0465624	0.328226
tyramine O-sulfate	glycolithocholate	0.0337488	0.808573	0.949787
tyramine O-sulfate	glycolithocholate sulfate*	0.233839	0.0887858	0.438162
tyramine O-sulfate	glycosyl ceramide (d18:1/20:0, d16:1/22:0)*	0.0332635	0.811275	0.950489
tyramine O-sulfate	glycosyl ceramide (d18:1/23:1, d17:1/24:1)*	0.0771299	0.579339	0.866738
tyramine O-sulfate	glycosyl ceramide (d18:2/24:1, d18:1/24:2)*	0.0999435	0.47211	0.814884
tyramine O-sulfate	glycosyl-N-(2-hydroxynervonoyl)-sphingosine (d18:1/24:1(2OH))*	0.0501057	0.718989	0.921755
tyramine O-sulfate	glycosyl-N-behenoyl-sphingadienine (d18:2/22:0)*	0.0116747	0.933226	0.984445
tyramine O-sulfate	glycosyl-N-behenoyl-sphingosine (d18:1/22:0)*	-0.0960391	0.489675	0.823812
tyramine O-sulfate	glycosyl-N-nervonoyl-sphingosine (d18:1/24:1)*	0.0106795	0.938907	0.985771
tyramine O-sulfate	glycosyl-N-palmitoyl-sphingosine (d18:1/16:0)	0.175274	0.204905	0.612019
tyramine O-sulfate	glycosyl-N-stearoyl-sphingosine (d18:1/18:0)	0.118087	0.395082	0.769385
tyramine O-sulfate	glycoursodeoxycholate	0.316673	0.019648	0.216462
tyramine O-sulfate	glycoursodeoxycholic acid sulfate (1)	0.136705	0.324279	0.719901
tyramine O-sulfate	guaiacol sulfate	0.0281342	0.839959	0.959113
tyramine O-sulfate	guanidinoacetate	0.182547	0.186439	0.590304
tyramine O-sulfate	gulonate*	0.365515	0.00657033	0.118393
tyramine O-sulfate	heme	-0.0396941	0.775661	0.940027
tyramine O-sulfate	heptanoate (7:0)	-0.0822591	0.554294	0.855743
tyramine O-sulfate	heptenedioate (C7:1-DC)*	-0.0115982	0.933663	0.984568
tyramine O-sulfate	hexadecadienoate (16:2n6)	-0.091752	0.509347	0.833923
tyramine O-sulfate	hexadecanedioate (C16)	-0.0502588	0.718165	0.921411
tyramine O-sulfate	hexadecasphingosine (d16:1)*	0.0547756	0.694029	0.912802
tyramine O-sulfate	hexadecenedioate (C16:1-DC)*	0.0715413	0.607198	0.878659
tyramine O-sulfate	hexanoylcarnitine (C6)	-0.1089	0.433121	0.793168
tyramine O-sulfate	hexanoylglutamine	-0.0595221	0.668985	0.903667
tyramine O-sulfate	hippurate	0.172289	0.212848	0.620757
tyramine O-sulfate	histidine	-0.0713882	0.607969	0.879001
tyramine O-sulfate	histidine betaine (hercynine)*	0.1884	0.17247	0.573436
tyramine O-sulfate	homoarginine	-0.00731107	0.958155	0.990135
tyramine O-sulfate	homocitrulline	0.0241533	0.862367	0.965481
tyramine O-sulfate	homostachydrine*	0.252136	0.0658708	0.38468
tyramine O-sulfate	homovanillate (HVA)	0.248955	0.0694731	0.393765
tyramine O-sulfate	hydantoin-5-propionate	-0.144193	0.298224	0.699368
tyramine O-sulfate	hydroquinone sulfate	0.0138183	0.921002	0.98127
tyramine O-sulfate	hydroxy-CMPF*	0.302663	0.026113	0.249686
tyramine O-sulfate	hydroxy-N6,N6,N6-trimethyllysine*	0.364979	0.0066559	0.119333
tyramine O-sulfate	hydroxyasparagine	0.195408	0.156762	0.552899
tyramine O-sulfate	hydroxypalmitoyl sphingomyelin (d18:1/16:0(OH))	0.0968812	0.485858	0.82174
tyramine O-sulfate	hyocholate	0.205054	0.1369	0.523765
tyramine O-sulfate	hypotaurine	-0.0207849	0.881412	0.970506
tyramine O-sulfate	hypoxanthine	-0.256423	0.0612542	0.372139
tyramine O-sulfate	imidazole lactate	0.0466607	0.737592	0.927949
tyramine O-sulfate	imidazole propionate	0.0825811	0.552739	0.855051
tyramine O-sulfate	iminodiacetate (IDA)	-0.00478473	0.972608	0.993575
tyramine O-sulfate	indole-3-carboxylate	-0.248863	0.06958	0.394019
tyramine O-sulfate	indoleacetate	0.0488808	0.725585	0.924037
tyramine O-sulfate	indoleacetoylcarnitine*	0.0581441	0.676221	0.906356
tyramine O-sulfate	indoleacetylglutamine	0.0575043	0.67959	0.907643
tyramine O-sulfate	indolelactate	-0.0143542	0.917948	0.980463
tyramine O-sulfate	indolepropionate	0.156595	0.25814	0.665461
tyramine O-sulfate	indolin-2-one	0.275423	0.0438257	0.319295
tyramine O-sulfate	inosine	-0.178197	0.197335	0.603477
tyramine O-sulfate	isobutyrylcarnitine (C4)	0.0272156	0.84512	0.96062
tyramine O-sulfate	isobutyrylglycine (C4)	0.144805	0.296154	0.697716
tyramine O-sulfate	isocaproate (i6:0)	0.086092	0.535921	0.847095
tyramine O-sulfate	isocitric lactone	0.0599094	0.666957	0.902883
tyramine O-sulfate	isoleucine	0.102623	0.460254	0.808515
tyramine O-sulfate	isoleucylglycine	-0.124159	0.371057	0.753322
tyramine O-sulfate	isoursodeoxycholate	0.219447	0.110854	0.481497
tyramine O-sulfate	isovalerate (C5)	-0.082106	0.555034	0.856021
tyramine O-sulfate	isovalerylcarnitine (C5)	0.103388	0.456896	0.806709
tyramine O-sulfate	isovalerylglycine	0.0960391	0.489675	0.823812
tyramine O-sulfate	kynurenate	0.0946611	0.495954	0.826845
tyramine O-sulfate	kynurenine	0.0619718	0.656196	0.898469
tyramine O-sulfate	lactate	-0.100403	0.470066	0.813657
tyramine O-sulfate	lactosyl-N-behenoyl-sphingosine (d18:1/22:0)*	-0.029206	0.833947	0.957278
tyramine O-sulfate	lactosyl-N-nervonoyl-sphingosine (d18:1/24:1)*	0.0622781	0.654605	0.897807
tyramine O-sulfate	lactosyl-N-palmitoyl-sphingosine (d18:1/16:0)	-0.0829481	0.550969	0.854247
tyramine O-sulfate	laurate (12:0)	-0.0057034	0.967351	0.992312
tyramine O-sulfate	laurylcarnitine (C12)	-0.253744	0.064108	0.380032
tyramine O-sulfate	leucine	0.103465	0.456561	0.80653
tyramine O-sulfate	leucylalanine	0.0968614	0.485947	0.82174
tyramine O-sulfate	leucylglycine	-0.0162704	0.90704	0.977574
tyramine O-sulfate	levulinate (4-oxovalerate)	0.0522608	0.707432	0.917587
tyramine O-sulfate	lignoceroyl sphingomyelin (d18:1/24:0)	0.0492636	0.723522	0.923407
tyramine O-sulfate	lignoceroylcarnitine (C24)*	0.214088	0.120067	0.497072
tyramine O-sulfate	linoleate (18:2n6)	-0.00685174	0.960782	0.990806
tyramine O-sulfate	linolenate (18:3n3 or 3n6)	0.0935128	0.501219	0.829636
tyramine O-sulfate	linoleoyl ethanolamide	-0.0426032	0.759694	0.935067
tyramine O-sulfate	linoleoyl-arachidonoyl-glycerol (18:2/20:4) [1]*	-0.0831012	0.550232	0.853903
tyramine O-sulfate	linoleoyl-arachidonoyl-glycerol (18:2/20:4) [2]*	-0.0324979	0.815541	0.951895
tyramine O-sulfate	linoleoyl-docosahexaenoyl-glycerol (18:2/22:6) [2]*	-0.0909865	0.512902	0.835758
tyramine O-sulfate	linoleoyl-linolenoyl-glycerol (18:2/18:3) [2]*	0.0269093	0.846841	0.961049
tyramine O-sulfate	linoleoyl-linoleoyl-glycerol (18:2/18:2) [1]*	0.119618	0.388939	0.765335
tyramine O-sulfate	linoleoyl-linoleoyl-glycerol (18:2/18:2) [2]*	0.0759815	0.585015	0.869192
tyramine O-sulfate	linoleoylcarnitine (C18:2)*	-0.0391582	0.778612	0.941
tyramine O-sulfate	linoleoylcholine*	-0.0540494	0.69789	0.914282
tyramine O-sulfate	lithocholate sulfate (1)	-0.0453984	0.744446	0.930155
tyramine O-sulfate	lysine	0.0567661	0.683485	0.909044
tyramine O-sulfate	malate	0.103542	0.456227	0.806365
tyramine O-sulfate	maleate	0.177571	0.19894	0.605418
tyramine O-sulfate	maltose	0.00685174	0.960782	0.990806
tyramine O-sulfate	maltotetraose	-0.170608	0.217413	0.625287
tyramine O-sulfate	maltotriose	-0.11729	0.398304	0.771368
tyramine O-sulfate	mannitol/sorbitol	0.388482	0.0036971	0.0842636
tyramine O-sulfate	mannonate*	0.194949	0.157758	0.554289
tyramine O-sulfate	mannose	0.0719241	0.605271	0.877827
tyramine O-sulfate	margarate (17:0)	-0.0718475	0.605656	0.877995
tyramine O-sulfate	margaroylcarnitine (C17)*	0.0585268	0.674208	0.905689
tyramine O-sulfate	metabolonic lactone sulfate	-0.062814	0.651822	0.896838
tyramine O-sulfate	methionine	-0.023694	0.86496	0.966162
tyramine O-sulfate	methionine sulfone	0.156671	0.257904	0.665302
tyramine O-sulfate	methionine sulfoxide	0.200997	0.145012	0.535876
tyramine O-sulfate	methyl glucopyranoside (alpha + beta)	0.240959	0.079223	0.417103
tyramine O-sulfate	methyl indole-3-acetate	0.10869	0.434015	0.793695
tyramine O-sulfate	methyl-4-hydroxybenzoate sulfate	0.0467462	0.737128	0.927821
tyramine O-sulfate	myo-inositol	0.0470435	0.735517	0.927315
tyramine O-sulfate	myristate (14:0)	-0.0145839	0.91664	0.98006
tyramine O-sulfate	myristoleate (14:1n5)	-0.089685	0.518974	0.838797
tyramine O-sulfate	myristoleoylcarnitine (C14:1)*	-0.157437	0.255556	0.663138
tyramine O-sulfate	myristoyl dihydrosphingomyelin (d18:0/14:0)*	0.122374	0.378025	0.757987
tyramine O-sulfate	myristoyl-linoleoyl-glycerol (14:0/18:2) [1]*	0.163797	0.236608	0.644701
tyramine O-sulfate	myristoyl-linoleoyl-glycerol (14:0/18:2) [2]*	0.0518974	0.709376	0.918342
tyramine O-sulfate	myristoylcarnitine (C14)	-0.0625077	0.653412	0.897314
tyramine O-sulfate	N,N,N-trimethyl-5-aminovalerate	0.25872	0.0588902	0.365825
tyramine O-sulfate	N,N,N-trimethyl-alanylproline betaine (TMAP)	0.0579909	0.677026	0.906659
tyramine O-sulfate	N,N-dimethyl-5-aminovalerate	0.0654529	0.638191	0.891265
tyramine O-sulfate	N,N-dimethyl-pro-pro	0.0050144	0.971293	0.99329
tyramine O-sulfate	N,N-dimethylalanine	-0.134779	0.331206	0.725108
tyramine O-sulfate	N-(2-furoyl)glycine	0.207158	0.132831	0.517221
tyramine O-sulfate	N-acetyl-1-methylhistidine*	0.103973	0.45434	0.805247
tyramine O-sulfate	N-acetyl-2-aminoadipate	0.150241	0.278199	0.683077
tyramine O-sulfate	N-acetyl-2-aminooctanoate*	0.206662	0.133782	0.51891
tyramine O-sulfate	N-acetyl-aspartyl-glutamate (NAAG)	0.0455124	0.743827	0.929989
tyramine O-sulfate	N-acetyl-beta-alanine	-0.0256844	0.853735	0.963151
tyramine O-sulfate	N-acetyl-isoputreanine	0.209801	0.127848	0.509895
tyramine O-sulfate	N-acetylalanine	0.137992	0.319702	0.716409
tyramine O-sulfate	N-acetylarginine	0.109972	0.42858	0.790463
tyramine O-sulfate	N-acetylasparagine	0.266682	0.0512584	0.343056
tyramine O-sulfate	N-acetylaspartate (NAA)	0.125437	0.366115	0.750028
tyramine O-sulfate	N-acetylcarnosine	0.0542397	0.696877	0.913828
tyramine O-sulfate	N-acetylcitrulline	0.0763861	0.583012	0.868407
tyramine O-sulfate	N-acetylglucosamine/N-acetylgalactosamine	0.0175695	0.899654	0.975561
tyramine O-sulfate	N-acetylglucosaminylasparagine	-0.0791203	0.569559	0.862629
tyramine O-sulfate	N-acetylglutamate	0.231772	0.0917248	0.444552
tyramine O-sulfate	N-acetylglutamine	0.0821825	0.554664	0.855862
tyramine O-sulfate	N-acetylglycine	0.0254548	0.855028	0.96348
tyramine O-sulfate	N-acetylhistidine	-0.0175695	0.899654	0.975561
tyramine O-sulfate	N-acetylisoleucine	0.281227	0.0393973	0.303589
tyramine O-sulfate	N-acetylkynurenine (2)	0.147966	0.285623	0.688995
tyramine O-sulfate	N-acetylleucine	-0.0174164	0.900525	0.975767
tyramine O-sulfate	N-acetylmethionine	-0.0654934	0.637983	0.891265
tyramine O-sulfate	N-acetylneuraminate	0.164863	0.233531	0.641566
tyramine O-sulfate	N-acetylphenylalanine	-0.0171868	0.90183	0.976118
tyramine O-sulfate	N-acetylproline	0.126968	0.360246	0.745913
tyramine O-sulfate	N-acetylputrescine	0.0842496	0.544716	0.851158
tyramine O-sulfate	N-acetylserine	0.197322	0.152662	0.547161
tyramine O-sulfate	N-acetyltaurine	-0.171293	0.215542	0.623548
tyramine O-sulfate	N-acetyltheanine	0.0871226	0.531033	0.844727
tyramine O-sulfate	N-acetylthreonine	-0.175045	0.205508	0.612749
tyramine O-sulfate	N-acetyltryptophan	0.0592924	0.670189	0.904162
tyramine O-sulfate	N-acetyltyrosine	0.190815	0.166933	0.56644
tyramine O-sulfate	N-acetylvaline	0.13003	0.348682	0.737575
tyramine O-sulfate	N-behenoyl-sphingadienine (d18:2/22:0)*	0.181016	0.190224	0.594786
tyramine O-sulfate	N-carbamoylalanine	0.0888002	0.523122	0.840804
tyramine O-sulfate	N-carbamoylvaline	-0.0400922	0.773471	0.939452
tyramine O-sulfate	N-delta-acetylornithine	0.0484215	0.728064	0.924867
tyramine O-sulfate	N-formylanthranilic acid	0.319068	0.0186912	0.210852
tyramine O-sulfate	N-formylmethionine	0.0350242	0.801482	0.947709
tyramine O-sulfate	N-formylphenylalanine	0.0877711	0.527968	0.843275
tyramine O-sulfate	N-methylhydroxyproline	0.147343	0.28768	0.690726
tyramine O-sulfate	N-methylpipecolate	-0.12536	0.36641	0.750218
tyramine O-sulfate	N-methylproline	0.189207	0.170604	0.571264
tyramine O-sulfate	N-methyltaurine	0.0343447	0.805258	0.948659
tyramine O-sulfate	N-oleoylserine	0.0364788	0.793415	0.945532
tyramine O-sulfate	N-oleoyltaurine	0.0215126	0.877292	0.96951
tyramine O-sulfate	N-oxalyl glycine (NOG)	0.0733418	0.598159	0.875034
tyramine O-sulfate	N-palmitoyl-heptadecasphingosine (d17:1/16:0)*	0.266988	0.0509818	0.342086
tyramine O-sulfate	N-palmitoyl-sphingadienine (d18:2/16:0)*	0.105073	0.449557	0.802598
tyramine O-sulfate	N-palmitoyl-sphinganine (d18:0/16:0)	0.2885	0.0343753	0.28454
tyramine O-sulfate	N-palmitoyl-sphingosine (d18:1/16:0)	0.231007	0.0928324	0.446863
tyramine O-sulfate	N-palmitoylglycine	0.0299716	0.829658	0.956125
tyramine O-sulfate	N-palmitoylserine	0.160072	0.247584	0.655513
tyramine O-sulfate	N-stearoyl-sphingadienine (d18:2/18:0)*	0.131638	0.342703	0.733499
tyramine O-sulfate	N-stearoyl-sphinganine (d18:0/18:0)*	-0.0043254	0.975236	0.994184
tyramine O-sulfate	N-stearoyl-sphingosine (d18:1/18:0)*	0.102623	0.460254	0.808515
tyramine O-sulfate	N-stearoylserine*	0.209035	0.129277	0.512216
tyramine O-sulfate	N-stearoyltaurine	0.154846	0.263561	0.670469
tyramine O-sulfate	N1-Methyl-2-pyridone-5-carboxamide	-0.215389	0.117778	0.493192
tyramine O-sulfate	N1-Methyl-4-pyridone-3-carboxamide	-0.144116	0.298483	0.699597
tyramine O-sulfate	1-methyladenosine	0.0185648	0.894002	0.97404
tyramine O-sulfate	N1-methylinosine	-0.0898381	0.518258	0.838466
tyramine O-sulfate	N2,N2-dimethylguanosine	-0.0497995	0.720636	0.922345
tyramine O-sulfate	N2,N5-diacetylornithine	0.100556	0.469386	0.813345
tyramine O-sulfate	N2-acetyl,N6-methyllysine	-0.257101	0.0605486	0.370135
tyramine O-sulfate	N2-methylguanosine	-0.119274	0.390315	0.766251
tyramine O-sulfate	N4-acetylcytidine	0.0128996	0.926239	0.982593
tyramine O-sulfate	N6,N6,N6-trimethyllysine	0.199466	0.148164	0.540642
tyramine O-sulfate	N6,N6-dimethyllysine	-0.148633	0.283433	0.68737
tyramine O-sulfate	N6-acetyllysine	0.0826419	0.552446	0.854919
tyramine O-sulfate	N6-carbamoylthreonyladenosine	-0.144575	0.296929	0.698335
tyramine O-sulfate	N6-methyladenosine	-0.0601345	0.665779	0.902407
tyramine O-sulfate	N6-methyllysine	-0.184997	0.180497	0.583327
tyramine O-sulfate	N6-succinyladenosine	0.0151824	0.913232	0.979192
tyramine O-sulfate	nervonoylcarnitine (C24:1)*	0.111252	0.423195	0.787111
tyramine O-sulfate	nicotinamide	-0.115408	0.405969	0.77642
tyramine O-sulfate	nonadecanoate (19:0)	-0.0168805	0.903571	0.976602
tyramine O-sulfate	nonanoylcarnitine (C9)	-0.109842	0.42913	0.790902
tyramine O-sulfate	O-acetylhomoserine	0.0884601	0.524721	0.841536
tyramine O-sulfate	o-cresol sulfate	0.135976	0.326888	0.721766
tyramine O-sulfate	O-sulfo-L-tyrosine	0.154834	0.263598	0.670537
tyramine O-sulfate	octadecadienedioate (C18:2-DC)*	0.0674073	0.628172	0.886954
tyramine O-sulfate	octadecanedioate (C18)	-0.163178	0.238408	0.646466
tyramine O-sulfate	octadecanedioylcarnitine (C18-DC)*	-0.158355	0.252758	0.660432
tyramine O-sulfate	octadecenedioate (C18:1-DC)	0.0276749	0.842539	0.95993
tyramine O-sulfate	octadecenedioylcarnitine (C18:1-DC)*	-0.121379	0.381945	0.76074
tyramine O-sulfate	octanoylcarnitine (C8)	-0.181246	0.189653	0.594226
tyramine O-sulfate	oleate/vaccenate (18:1)	0.00960774	0.945028	0.987065
tyramine O-sulfate	oleoyl ethanolamide	-0.0403831	0.771871	0.938909
tyramine O-sulfate	oleoyl-arachidonoyl-glycerol (18:1/20:4) [1]*	0.0493402	0.723109	0.923259
tyramine O-sulfate	oleoyl-arachidonoyl-glycerol (18:1/20:4) [2]*	0.0187944	0.892698	0.973699
tyramine O-sulfate	oleoyl-linolenoyl-glycerol (18:1/18:3) [2]*	0.0323967	0.816106	0.952106
tyramine O-sulfate	oleoyl-linoleoyl-glycerol (18:1/18:2) [1]	0.227026	0.0987607	0.458724
tyramine O-sulfate	oleoyl-linoleoyl-glycerol (18:1/18:2) [2]	0.197935	0.151366	0.545215
tyramine O-sulfate	oleoyl-oleoyl-glycerol (18:1/18:1) [1]*	0.231926	0.0915045	0.444025
tyramine O-sulfate	oleoyl-oleoyl-glycerol (18:1/18:1) [2]*	0.165552	0.231555	0.639544
tyramine O-sulfate	oleoylcarnitine (C18:1)	0.037474	0.787908	0.943899
tyramine O-sulfate	oleoylcholine	-0.0452862	0.745057	0.930332
tyramine O-sulfate	ornithine	0.165934	0.230463	0.638494
tyramine O-sulfate	orotate	-0.000880391	0.994959	0.998807
tyramine O-sulfate	orotidine	0.225878	0.100524	0.462207
tyramine O-sulfate	oxalate (ethanedioate)	0.169456	0.22058	0.628578
tyramine O-sulfate	oxindolylalanine	0.206126	0.134815	0.520478
tyramine O-sulfate	p-cresol glucuronide*	0.179324	0.194471	0.600225
tyramine O-sulfate	p-cresol sulfate	0.108365	0.435401	0.79443
tyramine O-sulfate	palmitate (16:0)	-0.064192	0.64469	0.893971
tyramine O-sulfate	palmitoleate (16:1n7)	-0.0114451	0.934537	0.98478
tyramine O-sulfate	palmitoleoyl-arachidonoyl-glycerol (16:1/20:4) [2]*	-0.0565364	0.684699	0.909461
tyramine O-sulfate	palmitoleoyl-linoleoyl-glycerol (16:1/18:2) [1]*	0.20827	0.130717	0.514148
tyramine O-sulfate	palmitoleoylcarnitine (C16:1)*	-0.0337228	0.808717	0.949834
tyramine O-sulfate	palmitoyl dihydrosphingomyelin (d18:0/16:0)*	0.126891	0.360538	0.746092
tyramine O-sulfate	palmitoyl ethanolamide	-0.0199428	0.886184	0.971831
tyramine O-sulfate	palmitoyl sphingomyelin (d18:1/16:0)	0.133092	0.337349	0.729879
tyramine O-sulfate	palmitoyl-arachidonoyl-glycerol (16:0/20:4) [1]*	-0.0123162	0.929566	0.983464
tyramine O-sulfate	palmitoyl-arachidonoyl-glycerol (16:0/20:4) [2]*	0.101178	0.466627	0.811881
tyramine O-sulfate	palmitoyl-linolenoyl-glycerol (16:0/18:3) [2]*	0.0877074	0.528268	0.843331
tyramine O-sulfate	palmitoyl-linoleoyl-glycerol (16:0/18:2) [1]*	0.0230815	0.868419	0.967069
tyramine O-sulfate	palmitoyl-linoleoyl-glycerol (16:0/18:2) [2]*	0.0313496	0.821951	0.953873
tyramine O-sulfate	palmitoyl-oleoyl-glycerol (16:0/18:1) [1]*	0.195868	0.155771	0.551599
tyramine O-sulfate	palmitoyl-oleoyl-glycerol (16:0/18:1) [2]*	0.1667	0.228289	0.636375
tyramine O-sulfate	palmitoyl-sphingosine-phosphoethanolamine (d18:1/16:0)	0.323792	0.0169202	0.200211
tyramine O-sulfate	palmitoylcarnitine (C16)	-0.0378568	0.785793	0.943255
tyramine O-sulfate	palmitoylcholine	-0.114991	0.407677	0.777415
tyramine O-sulfate	pantoate	0.117592	0.397082	0.770503
tyramine O-sulfate	pantothenate (Vitamin B5)	-0.133628	0.33539	0.728508
tyramine O-sulfate	paraxanthine	0.176882	0.200716	0.607297
tyramine O-sulfate	pentadecanoate (15:0)	-0.0168805	0.903571	0.976602
tyramine O-sulfate	pentose acid*	0.473918	0.000294732	0.0156577
tyramine O-sulfate	perfluorohexanesulfonic acid	0.248615	0.0698677	0.394814
tyramine O-sulfate	perfluorooctanesulfonate (PFOS)	0.197858	0.151528	0.545466
tyramine O-sulfate	perfluorooctanoate (PFOA)	0.133475	0.335949	0.728896
tyramine O-sulfate	phenol glucuronide	0.205688	0.135666	0.521926
tyramine O-sulfate	phenol sulfate	0.157896	0.254155	0.661784
tyramine O-sulfate	phenylacetate	0.122906	0.375941	0.756615
tyramine O-sulfate	phenylacetylcarnitine	0.172584	0.212052	0.619838
tyramine O-sulfate	phenylacetylglutamate	0.291563	0.0324258	0.276903
tyramine O-sulfate	phenylacetylglutamine	0.228174	0.0970213	0.45549
tyramine O-sulfate	phenylalanine	0.148174	0.28494	0.688444
tyramine O-sulfate	phenylalanylhydroxyproline*	0.141261	0.308259	0.707562
tyramine O-sulfate	phenyllactate (PLA)	-0.174738	0.206315	0.61366
tyramine O-sulfate	phenylpyruvate	-0.0359429	0.796385	0.946408
tyramine O-sulfate	phosphate	0.409075	0.00213093	0.0597304
tyramine O-sulfate	phosphoethanolamine (PE)	-0.0556177	0.689561	0.911284
tyramine O-sulfate	phytanate	0.031273	0.822379	0.95404
tyramine O-sulfate	picolinate	0.230127	0.0941183	0.449399
tyramine O-sulfate	picolinoylglycine	0.19204	0.164175	0.563082
tyramine O-sulfate	pimeloylcarnitine/3-methyladipoylcarnitine (C7-DC)	0.0742517	0.593614	0.873126
tyramine O-sulfate	pipecolate	0.310089	0.0224936	0.23178
tyramine O-sulfate	piperine	0.251141	0.0669813	0.387504
tyramine O-sulfate	pregnanediol-3-glucuronide	-0.19648	0.154456	0.549795
tyramine O-sulfate	pregnen-diol disulfate*	-0.0553881	0.690778	0.911731
tyramine O-sulfate	pregnenediol sulfate (C21H34O5S)*	-0.100173	0.471088	0.814307
tyramine O-sulfate	pregnenetriol disulfate*	-0.128958	0.352703	0.740599
tyramine O-sulfate	pregnenetriol sulfate*	-0.16226	0.241097	0.649187
tyramine O-sulfate	pregnenolone sulfate	-0.136996	0.323238	0.719068
tyramine O-sulfate	pristanate	0.0936287	0.500686	0.829434
tyramine O-sulfate	prolylhydroxyproline	0.181475	0.189083	0.593604
tyramine O-sulfate	proline	0.136614	0.324605	0.720158
tyramine O-sulfate	prolylglycine	0.319811	0.0184026	0.2091
tyramine O-sulfate	propionylcarnitine (C3)	0.128575	0.354146	0.741617
tyramine O-sulfate	propionylglycine (C3)	0.00646908	0.962971	0.991378
tyramine O-sulfate	pseudouridine	-0.0513306	0.712412	0.919279
tyramine O-sulfate	pyridoxal	0.020249	0.884449	0.971293
tyramine O-sulfate	pyridoxate	0.0618187	0.656993	0.8988
tyramine O-sulfate	pyrraline	0.0977308	0.482023	0.819848
tyramine O-sulfate	pyruvate	0.0710054	0.6099	0.879802
tyramine O-sulfate	quinate	0.157513	0.255322	0.662867
tyramine O-sulfate	quinolinate	0.0795031	0.567687	0.861691
tyramine O-sulfate	retinal	0.176206	0.202469	0.609389
tyramine O-sulfate	retinol (Vitamin A)	0.205131	0.13675	0.52352
tyramine O-sulfate	ribitol	0.173513	0.209563	0.617145
tyramine O-sulfate	ribonate	-0.0187179	0.893133	0.973853
tyramine O-sulfate	S-1-pyrroline-5-carboxylate	0.196327	0.154784	0.550184
tyramine O-sulfate	S-adenosylhomocysteine (SAH)	0.0359456	0.79637	0.946404
tyramine O-sulfate	S-allylcysteine	0.326628	0.0159275	0.193901
tyramine O-sulfate	S-carboxyethylcysteine	0.347525	0.0100292	0.150604
tyramine O-sulfate	S-carboxymethyl-L-cysteine	0.0577323	0.678388	0.90722
tyramine O-sulfate	S-methylcysteine	0.172748	0.211612	0.619436
tyramine O-sulfate	S-methylcysteine sulfoxide	0.122374	0.378025	0.757987
tyramine O-sulfate	salicylate	0.360616	0.00738965	0.126452
tyramine O-sulfate	sarcosine	-0.0816467	0.557257	0.857154
tyramine O-sulfate	sebacate (C10-DC)	0.222126	0.106455	0.473647
tyramine O-sulfate	serine	0.0243064	0.861503	0.965215
tyramine O-sulfate	serotonin	-0.0529383	0.703812	0.916333
tyramine O-sulfate	spermidine	-0.241878	0.0780508	0.41439
tyramine O-sulfate	sphingadienine	-0.0850917	0.540688	0.849431
tyramine O-sulfate	sphinganine	0.0478856	0.73096	0.925782
tyramine O-sulfate	sphinganine-1-phosphate	0.0256844	0.853735	0.963151
tyramine O-sulfate	sphingomyelin (d17:1/14:0, d16:1/15:0)*	0.148174	0.28494	0.688444
tyramine O-sulfate	sphingomyelin (d17:1/16:0, d18:1/15:0, d16:1/17:0)*	0.21026	0.126997	0.508535
tyramine O-sulfate	sphingomyelin (d17:2/16:0, d18:2/15:0)*	0.165169	0.232651	0.64063
tyramine O-sulfate	sphingomyelin (d18:0/18:0, d19:0/17:0)*	3.82779e-05	0.999781	0.999808
tyramine O-sulfate	sphingomyelin (d18:0/20:0, d16:0/22:0)*	0.0571488	0.681464	0.908353
tyramine O-sulfate	sphingomyelin (d18:1/14:0, d16:1/16:0)*	0.171753	0.214296	0.62229
tyramine O-sulfate	sphingomyelin (d18:1/17:0, d17:1/18:0, d19:1/16:0)	0.122451	0.377724	0.757772
tyramine O-sulfate	sphingomyelin (d18:1/18:1, d18:2/18:0)	-0.138834	0.316729	0.714081
tyramine O-sulfate	sphingomyelin (d18:1/19:0, d19:1/18:0)*	0.00264117	0.984877	0.996387
tyramine O-sulfate	sphingomyelin (d18:1/20:0, d16:1/22:0)*	0.0145839	0.91664	0.98006
tyramine O-sulfate	sphingomyelin (d18:1/20:1, d18:2/20:0)*	-0.164863	0.233531	0.641566
tyramine O-sulfate	sphingomyelin (d18:1/20:2, d18:2/20:1, d16:1/22:2)*	-0.0204021	0.883581	0.971078
tyramine O-sulfate	sphingomyelin (d18:1/21:0, d17:1/22:0, d16:1/23:0)*	0.0853213	0.539592	0.848934
tyramine O-sulfate	sphingomyelin (d18:1/22:1, d18:2/22:0, d16:1/24:1)*	-0.0716944	0.606427	0.878298
tyramine O-sulfate	sphingomyelin (d18:1/22:2, d18:2/22:1, d16:1/24:2)*	0.0299716	0.829658	0.956125
tyramine O-sulfate	sphingomyelin (d18:1/24:1, d18:2/24:0)*	0.185303	0.179764	0.58247
tyramine O-sulfate	sphingomyelin (d18:1/25:0, d19:0/24:1, d20:1/23:0, d19:1/24:0)*	0.160729	0.245625	0.6536
tyramine O-sulfate	sphingomyelin (d18:2/14:0, d18:1/14:1)*	0.129647	0.350115	0.738723
tyramine O-sulfate	sphingomyelin (d18:2/16:0, d18:1/16:1)*	0.241495	0.0785375	0.41552
tyramine O-sulfate	sphingomyelin (d18:2/18:1)*	0.0736849	0.596443	0.874249
tyramine O-sulfate	sphingomyelin (d18:2/21:0, d16:2/23:0)*	0.0142011	0.918821	0.980691
tyramine O-sulfate	sphingomyelin (d18:2/23:0, d18:1/23:1, d17:1/24:1)*	0.0790438	0.569933	0.862805
tyramine O-sulfate	sphingomyelin (d18:2/23:1)*	0.0760581	0.584636	0.868967
tyramine O-sulfate	sphingomyelin (d18:2/24:1, d18:1/24:2)*	0.0874649	0.529414	0.843964
tyramine O-sulfate	sphingomyelin (d18:2/24:2)*	-0.0636561	0.64746	0.895022
tyramine O-sulfate	sphingosine	0.0124403	0.928858	0.983366
tyramine O-sulfate	sphingosine 1-phosphate	0.0345649	0.804034	0.948317
tyramine O-sulfate	stachydrine	0.242261	0.0775664	0.413307
tyramine O-sulfate	stearate (18:0)	-0.029206	0.833947	0.957278
tyramine O-sulfate	stearidonate (18:4n3)	0.0235409	0.865824	0.966419
tyramine O-sulfate	stearoyl ethanolamide	0.0729959	0.599891	0.875646
tyramine O-sulfate	stearoyl sphingomyelin (d18:1/18:0)	-0.0207849	0.881412	0.970506
tyramine O-sulfate	stearoyl-arachidonoyl-glycerol (18:0/20:4) [1]*	0.118164	0.394774	0.769186
tyramine O-sulfate	stearoyl-arachidonoyl-glycerol (18:0/20:4) [2]*	0.0394645	0.776925	0.940507
tyramine O-sulfate	stearoylcarnitine (C18)	0.168537	0.223129	0.631248
tyramine O-sulfate	stearoylcholine*	-0.107441	0.439347	0.796665
tyramine O-sulfate	succinate	0.029895	0.830087	0.956247
tyramine O-sulfate	succinoyltaurine	0.0605577	0.663567	0.901508
tyramine O-sulfate	succinylcarnitine (C4-DC)	0.23415	0.0883505	0.437289
tyramine O-sulfate	sulfate of piperine metabolite C16H19NO3 (2)*	0.283519	0.0377535	0.297617
tyramine O-sulfate	sulfate of piperine metabolite C16H19NO3 (3)*	0.248863	0.0695793	0.394019
tyramine O-sulfate	sulfate of piperine metabolite C18H21NO3 (1)*	0.276203	0.0432085	0.317044
tyramine O-sulfate	sulfate of piperine metabolite C18H21NO3 (3)*	0.273202	0.045625	0.325013
tyramine O-sulfate	sulfate*	0.133322	0.336509	0.729266
tyramine O-sulfate	tartronate (hydroxymalonate)	0.165016	0.233091	0.641182
tyramine O-sulfate	taurine	-0.0447468	0.747993	0.931389
tyramine O-sulfate	taurochenodeoxycholate	0.22703	0.0987541	0.458712
tyramine O-sulfate	taurochenodeoxycholic acid 3-sulfate	0.257325	0.0603174	0.369497
tyramine O-sulfate	taurocholate	0.246904	0.071878	0.399792
tyramine O-sulfate	taurocholenate sulfate*	-0.0811108	0.559856	0.858195
tyramine O-sulfate	taurodeoxycholate	0.31364	0.0209186	0.223672
tyramine O-sulfate	taurodeoxycholic acid 3-sulfate	0.276062	0.0433196	0.317391
tyramine O-sulfate	taurolithocholate 3-sulfate	0.180174	0.192329	0.597377
tyramine O-sulfate	tetradecadienedioate (C14:2-DC)*	-0.169722	0.219845	0.627687
tyramine O-sulfate	tetradecadienoate (14:2)*	-0.26339	0.0543102	0.352564
tyramine O-sulfate	tetradecanedioate (C14)	-0.042297	0.761371	0.935537
tyramine O-sulfate	tetrahydrocortisol glucuronide	-0.0737614	0.596061	0.874069
tyramine O-sulfate	tetrahydrocortisol sulfate (1)	-0.245888	0.0730932	0.402829
tyramine O-sulfate	tetrahydrocortisone glucuronide (5)	-0.0433688	0.755509	0.933823
tyramine O-sulfate	theobromine	0.27273	0.0460154	0.326395
tyramine O-sulfate	theophylline	0.239964	0.0805086	0.420002
tyramine O-sulfate	thioproline	-0.204442	0.138102	0.525637
tyramine O-sulfate	threonate	0.183466	0.184195	0.587781
tyramine O-sulfate	threonine	0.213399	0.121293	0.498983
tyramine O-sulfate	thymol sulfate	0.30508	0.0248846	0.243705
tyramine O-sulfate	thyroxine	-0.0463545	0.739253	0.928637
tyramine O-sulfate	tiglyl carnitine (C5)	0.00815318	0.95334	0.988995
tyramine O-sulfate	hydroxyproline	0.31139	0.0219051	0.228811
tyramine O-sulfate	trans-urocanate	0.0795031	0.567687	0.861691
tyramine O-sulfate	tricosanoyl sphingomyelin (d18:1/23:0)*	0.0161915	0.907489	0.977699
tyramine O-sulfate	tridecenedioate (C13:1-DC)*	-0.155676	0.260978	0.668212
tyramine O-sulfate	trigonelline (N'-methylnicotinate)	0.289955	0.0334376	0.280918
tyramine O-sulfate	trimethylamine N-oxide	0.0790438	0.569933	0.862805
tyramine O-sulfate	tryptophan	0.183313	0.184567	0.588127
tyramine O-sulfate	tryptophan betaine	-0.112345	0.418621	0.784212
tyrosine	Liver fat (%)	0.207898	0.131421	0.515278
tyrosine	Sodium (mmol/L)	0.0941609	0.498244	0.828077
tyrosine	Potassium (mmol/L)	0.220906	0.108441	0.477245
tyrosine	Creatinine (mg/dL)	0.359137	0.00765383	0.128978
tyrosine	Urea (BUN) (mg/dL)	0.112836	0.41658	0.782969
tyrosine	Uric acid (mg/dL)	0.205889	0.135274	0.521296
tyrosine	ALT (IU/L)	0.337878	0.012463	0.170026
tyrosine	AST (IU/L)	0.492982	0.00015233	0.00974265
tyrosine	GGT (U/L)	0.41009	0.00207197	0.0586244
tyrosine	Alkaline phosphatase (IU/L)	0.390114	0.00354358	0.0819889
tyrosine	Total Bilirubin (mg/dL)	-0.0778354	0.575863	0.865211
tyrosine	Albumin (g/dL)	0.306312	0.0242777	0.240829
tyrosine	Creatine Kinase (U/L)	0.465533	0.000389315	0.0190753
tyrosine	Total cholesterol (mg/dL)	-0.0746798	0.591481	0.872161
tyrosine	High Density Lipoprotein (mg/dL)	-0.102526	0.46068	0.808705
tyrosine	Low Density Lipoprotein (mg/dL)	-0.126849	0.360698	0.746317
tyrosine	Triglycerides (mg/dL)	0.20909	0.129175	0.51202
tyrosine	Glucose (mg/dL)	-0.00896622	0.948694	0.987923
tyrosine	Insulin (mg/dL)	0.346721	0.010215	0.152234
tyrosine	Weight (kg)	0.083597	0.547847	0.852544
tyrosine	Body mass index (kg/m2)	-0.00209684	0.987994	0.997244
tyrosine	Heart rate (bpm)	0.00775997	0.955588	0.989501
tyrosine	Systolic blood pressure (mmHg)	0.0333242	0.810936	0.950426
tyrosine	Diastolic blood pressure (mmHg)	0.070198	0.61398	0.881348
tyrosine	Waist circumference (cm)	0.0534805	0.70092	0.915223
tyrosine	Hip circumference (cm)	-0.0385696	0.781858	0.942059
tyrosine	Trunk fat mass (kg/m2)	-0.120074	0.387122	0.764155
tyrosine	Trunk fat free mass (kg/m2)	0.293192	0.0314268	0.272983
tyrosine	Trunk total body water (%)	0.269056	0.0491455	0.336382
tyrosine	Left arm fat mass (kg/m2)	-0.216997	0.114995	0.488504
tyrosine	Left arm fat free mass (kg/m2)	0.339124	0.0121226	0.167489
tyrosine	Left arm total body water (%)	0.269056	0.0491455	0.336382
tyrosine	Right arm fat mass (kg/m2)	-0.237957	0.0831505	0.426536
tyrosine	Right arm fat free mass (kg/m2)	0.34784	0.00995705	0.15
tyrosine	Right arm total body water (%)	0.269056	0.0491455	0.336382
tyrosine	Left leg fat mass (kg/m2)	-0.242531	0.0772261	0.412447
tyrosine	Left leg fat free mass (kg/m2)	0.277071	0.0425289	0.314509
tyrosine	Left leg total body water (%)	0.269056	0.0491455	0.336382
tyrosine	Right leg fat mass (kg/m2)	-0.262546	0.055116	0.354989
tyrosine	Right leg fat free mass (kg/m2)	0.301243	0.0268577	0.253146
tyrosine	Right leg total body water (%)	0.269056	0.0491455	0.336382
tyrosine	(14 or 15)-methylpalmitate (a17:0 or i17:0)	-0.29636	0.0295572	0.265083
tyrosine	(16 or 17)-methylstearate (a19:0 or i19:0)	-0.29514	0.0302656	0.268229
tyrosine	(2 or 3)-decenoate (10:1n7 or n8)	-0.172632	0.211923	0.619688
tyrosine	(N(1) + N(8))-acetylspermidine	0.0346484	0.80357	0.948222
tyrosine	(S)-3-hydroxybutyrylcarnitine	-0.169201	0.221284	0.629149
tyrosine	1,2,3-benzenetriol sulfate (2)	0.0500248	0.719423	0.921926
tyrosine	1,2-dilinoleoyl-GPC (18:2/18:2)	-0.00384982	0.977959	0.994728
tyrosine	1,2-dilinoleoyl-GPE (18:2/18:2)*	0.19872	0.149717	0.542944
tyrosine	1,2-dipalmitoyl-GPC (16:0/16:0)	-0.0503526	0.717661	0.921158
tyrosine	1,3,7-trimethylurate	0.154136	0.265781	0.672234
tyrosine	1,3-dimethylurate	-0.0316377	0.820342	0.953406
tyrosine	1,5-anhydroglucitol (1,5-AG)	0.0730703	0.599518	0.875467
tyrosine	1,7-dimethylurate	0.023137	0.868105	0.966977
tyrosine	1-(1-enyl-oleoyl)-GPE (P-18:1)*	-0.131466	0.34334	0.73384
tyrosine	1-(1-enyl-palmitoyl)-2-arachidonoyl-GPC (P-16:0/20:4)*	-0.00278254	0.984068	0.996242
tyrosine	1-(1-enyl-palmitoyl)-2-arachidonoyl-GPE (P-16:0/20:4)*	0.0460835	0.740724	0.928959
tyrosine	1-(1-enyl-palmitoyl)-2-linoleoyl-GPC (P-16:0/18:2)*	-0.0812274	0.55929	0.85793
tyrosine	1-(1-enyl-palmitoyl)-2-linoleoyl-GPE (P-16:0/18:2)*	-0.0205451	0.882771	0.970898
tyrosine	1-(1-enyl-palmitoyl)-2-oleoyl-GPC (P-16:0/18:1)*	-0.370764	0.00578163	0.10988
tyrosine	1-(1-enyl-palmitoyl)-2-oleoyl-GPE (P-16:0/18:1)*	-0.102344	0.46148	0.809047
tyrosine	1-(1-enyl-palmitoyl)-2-palmitoleoyl-GPC (P-16:0/16:1)*	-0.309167	0.0229185	0.233983
tyrosine	1-(1-enyl-palmitoyl)-2-palmitoyl-GPC (P-16:0/16:0)*	-0.253135	0.064771	0.38185
tyrosine	1-(1-enyl-palmitoyl)-GPC (P-16:0)*	-0.12956	0.350442	0.738954
tyrosine	1-(1-enyl-palmitoyl)-GPE (P-16:0)*	-0.0908329	0.513617	0.83606
tyrosine	1-(1-enyl-stearoyl)-2-arachidonoyl-GPE (P-18:0/20:4)*	0.0058319	0.966616	0.992132
tyrosine	1-(1-enyl-stearoyl)-2-linoleoyl-GPE (P-18:0/18:2)*	-0.0356394	0.798068	0.946876
tyrosine	1-(1-enyl-stearoyl)-2-oleoyl-GPE (P-18:0/18:1)	-0.107604	0.438648	0.796237
tyrosine	1-(1-enyl-stearoyl)-GPE (P-18:0)*	-0.0586621	0.673497	0.905426
tyrosine	1-arachidonoyl-GPC* (20:4)*	-0.257404	0.0602354	0.36925
tyrosine	1-arachidonoyl-GPE (20:4n6)*	-0.11256	0.41773	0.783561
tyrosine	1-arachidonoyl-GPI* (20:4)*	-0.401715	0.00260506	0.0679405
tyrosine	1-arachidonylglycerol (20:4)	-0.232251	0.091037	0.443042
tyrosine	1-carboxyethylisoleucine	0.484156	0.000207764	0.0121757
tyrosine	1-carboxyethylleucine	0.220812	0.108596	0.477477
tyrosine	1-carboxyethylphenylalanine	0.573699	5.76276e-06	0.000759306
tyrosine	1-carboxyethyltyrosine	0.585298	3.34349e-06	0.000489692
tyrosine	1-carboxyethylvaline	0.250467	0.0677419	0.389506
tyrosine	1-dihomo-linolenylglycerol (20:3)	-0.158148	0.25339	0.661058
tyrosine	1-docosahexaenoylglycerol (22:6)	-0.135536	0.328471	0.723013
tyrosine	1-lignoceroyl-GPC (24:0)	-0.148202	0.284848	0.688438
tyrosine	1-linolenoyl-GPC (18:3)*	-0.0466933	0.737415	0.927821
tyrosine	1-linoleoyl-2-arachidonoyl-GPC (18:2/20:4n6)*	0.00728035	0.958331	0.990135
tyrosine	1-linoleoyl-2-arachidonoyl-GPE (18:2/20:4)*	0.113559	0.41358	0.78113
tyrosine	1-linoleoyl-2-linolenoyl-GPC (18:2/18:3)*	-0.111645	0.421548	0.786111
tyrosine	1-linoleoyl-GPC (18:2)	-0.090223	0.516459	0.837472
tyrosine	1-linoleoyl-GPE (18:2)*	0.139089	0.315831	0.71338
tyrosine	1-linoleoyl-GPG (18:2)*	0.0526396	0.705407	0.916807
tyrosine	1-linoleoyl-GPI* (18:2)*	-0.0447113	0.748186	0.931389
tyrosine	1-linoleoylglycerol (18:2)	-0.169811	0.219599	0.627437
tyrosine	1-methyl-4-imidazoleacetate	0.199009	0.149114	0.542119
tyrosine	1-methyl-5-imidazoleacetate	0.117591	0.397085	0.770503
tyrosine	1-methyl-5-imidazolelactate	0.184067	0.182736	0.585965
tyrosine	1-methylhistidine	0.289346	0.0338272	0.282473
tyrosine	1-methylnicotinamide	-0.146712	0.28977	0.692393
tyrosine	1-methylurate	0.0561571	0.686705	0.910198
tyrosine	1-methylxanthine	0.0711645	0.609097	0.879427
tyrosine	1-myristoyl-2-arachidonoyl-GPC (14:0/20:4)*	0.0639985	0.64569	0.894275
tyrosine	1-myristoyl-2-palmitoyl-GPC (14:0/16:0)	0.0688775	0.620678	0.884019
tyrosine	1-myristoylglycerol (14:0)	0.040317	0.772234	0.939048
tyrosine	1-oleoyl-2-arachidonoyl-GPE (18:1/20:4)*	-0.199695	0.147689	0.539854
tyrosine	1-oleoyl-2-docosahexaenoyl-GPC (18:1/22:6)*	-0.234077	0.0884532	0.437486
