## Supplementary material for "Multi-omics analysis reveals the impact of microbiota on host metabolism in hepatic steatosis": Supplementary Dataset 16N.xlsx (part 37 of 42)

### Sheet: Edges (Unfiltered) (continued)
source	target	correlation	pvalue	padj
tyrosine	1-oleoyl-2-linoleoyl-GPE (18:1/18:2)*	-0.0160473	0.90831	0.977877
tyrosine	1-oleoyl-GPC (18:1)	-0.204879	0.137244	0.524189
tyrosine	1-oleoyl-GPE (18:1)	0.045931	0.741552	0.929218
tyrosine	1-oleoyl-GPG (18:1)*	0.0843529	0.54422	0.850894
tyrosine	1-oleoyl-GPI (18:1)	-0.0331237	0.812053	0.950686
tyrosine	1-oleoyl-GPS (18:1)	-0.17479	0.206179	0.613497
tyrosine	1-oleoylglycerol (18:1)	-0.0919001	0.508661	0.833533
tyrosine	1-palmitoleoyl-2-linolenoyl-GPC (16:1/18:3)*	-0.0502425	0.718253	0.921456
tyrosine	1-palmitoleoyl-GPC* (16:1)*	-0.0954831	0.492203	0.824939
tyrosine	1-palmitoleoylglycerol (16:1)*	-0.0590672	0.67137	0.904536
tyrosine	1-palmitoyl-2-arachidonoyl-GPC (16:0/20:4n6)	-0.226911	0.0989367	0.459006
tyrosine	1-palmitoyl-2-arachidonoyl-GPE (16:0/20:4)*	-0.100972	0.46754	0.812254
tyrosine	1-palmitoyl-2-arachidonoyl-GPI (16:0/20:4)*	0.169354	0.220862	0.62878
tyrosine	1-palmitoyl-2-dihomo-linolenoyl-GPC (16:0/20:3n3 or 6)*	-0.0106346	0.939163	0.985771
tyrosine	1-palmitoyl-2-docosahexaenoyl-GPC (16:0/22:6)	-0.0995998	0.473643	0.815422
tyrosine	1-palmitoyl-2-docosahexaenoyl-GPE (16:0/22:6)*	-0.164856	0.233549	0.641566
tyrosine	1-palmitoyl-2-linoleoyl-GPC (16:0/18:2)	-0.0585096	0.674298	0.905689
tyrosine	1-palmitoyl-2-linoleoyl-GPE (16:0/18:2)	-0.0119306	0.931766	0.983944
tyrosine	1-palmitoyl-2-linoleoyl-GPI (16:0/18:2)	0.216467	0.115908	0.490065
tyrosine	1-palmitoyl-2-oleoyl-GPC (16:0/18:1)	-0.11538	0.406082	0.77642
tyrosine	1-palmitoyl-2-oleoyl-GPE (16:0/18:1)	0.0336573	0.809082	0.949871
tyrosine	1-palmitoyl-2-oleoyl-GPI (16:0/18:1)*	0.125824	0.364623	0.748974
tyrosine	1-palmitoyl-2-palmitoleoyl-GPC (16:0/16:1)*	0.0972365	0.484252	0.820884
tyrosine	1-palmitoyl-2-stearoyl-GPC (16:0/18:0)	-0.0575186	0.679514	0.907568
tyrosine	1-palmitoyl-2-stearoyl-GPE (16:0/18:0)*	-0.026801	0.847451	0.961197
tyrosine	1-palmitoyl-GPC (16:0)	-0.0737564	0.596086	0.874069
tyrosine	1-palmitoyl-GPE (16:0)	-0.130779	0.345886	0.735683
tyrosine	1-palmitoyl-GPG (16:0)*	-0.0636173	0.647661	0.895022
tyrosine	1-palmitoyl-GPI* (16:0)	-0.0694111	0.617968	0.882875
tyrosine	1-palmitoylglycerol (16:0)	-0.0999047	0.472283	0.814884
tyrosine	1-ribosyl-imidazoleacetate*	0.165771	0.230929	0.638949
tyrosine	1-stearoyl-2-arachidonoyl-GPC (18:0/20:4)	-0.0914427	0.510782	0.834704
tyrosine	1-stearoyl-2-arachidonoyl-GPE (18:0/20:4)	-0.143282	0.301318	0.701813
tyrosine	1-stearoyl-2-arachidonoyl-GPI (18:0/20:4)	-0.120412	0.385778	0.76314
tyrosine	1-stearoyl-2-arachidonoyl-GPS (18:0/20:4)	0.0477643	0.731616	0.925891
tyrosine	1-stearoyl-2-docosahexaenoyl-GPC (18:0/22:6)	0.0574423	0.679916	0.907677
tyrosine	1-stearoyl-2-docosahexaenoyl-GPE (18:0/22:6)*	-0.00659424	0.962255	0.991155
tyrosine	1-stearoyl-2-linoleoyl-GPC (18:0/18:2)*	-0.0110158	0.936987	0.985277
tyrosine	1-stearoyl-2-linoleoyl-GPE (18:0/18:2)*	0.0258052	0.853054	0.962969
tyrosine	1-stearoyl-2-linoleoyl-GPI (18:0/18:2)	0.125138	0.367265	0.750714
tyrosine	1-stearoyl-2-oleoyl-GPC (18:0/18:1)	0.0708595	0.610636	0.880005
tyrosine	1-stearoyl-2-oleoyl-GPE (18:0/18:1)	0.0933486	0.501974	0.830051
tyrosine	1-stearoyl-2-oleoyl-GPI (18:0/18:1)*	0.0613303	0.659536	0.899803
tyrosine	1-stearoyl-2-oleoyl-GPS (18:0/18:1)	-0.0381551	0.784145	0.942688
tyrosine	1-stearoyl-GPC (18:0)	-0.0189442	0.891849	0.973487
tyrosine	1-stearoyl-GPE (18:0)	-0.137869	0.320135	0.716743
tyrosine	1-stearoyl-GPG (18:0)	-0.0573672	0.680312	0.907836
tyrosine	1-stearoyl-GPI (18:0)	-0.197256	0.152803	0.547375
tyrosine	10-heptadecenoate (17:1n7)	-0.337907	0.012455	0.169929
tyrosine	10-nonadecenoate (19:1n9)	-0.384258	0.0041221	0.0900473
tyrosine	10-undecenoate (11:1n1)	-0.123232	0.374664	0.755605
tyrosine	11-ketoetiocholanolone glucuronide	-0.117471	0.397572	0.770898
tyrosine	11beta-hydroxyandrosterone glucuronide	0.178883	0.195587	0.601508
tyrosine	11beta-hydroxyetiocholanolone glucuronide*	-0.0949492	0.494638	0.826142
tyrosine	12,13-DiHOME	0.184767	0.181048	0.584006
tyrosine	12-HETE	0.00499867	0.971383	0.99329
tyrosine	13-HODE + 9-HODE	0.136268	0.325841	0.720909
tyrosine	16a-hydroxy DHEA 3-sulfate	0.0480656	0.729987	0.925402
tyrosine	17alpha-hydroxypregnanolone glucuronide	0.189187	0.170652	0.571264
tyrosine	17alpha-hydroxypregnenolone 3-sulfate	0.151275	0.274866	0.680275
tyrosine	2'-deoxyuridine	0.00804269	0.953972	0.989138
tyrosine	2'-O-methyluridine	0.0535544	0.700526	0.915108
tyrosine	2,3-dihydroxy-2-methylbutyrate	0.313671	0.0209051	0.223573
tyrosine	2,3-dihydroxy-5-methylthio-4-pentenoate (DMTPA)*	0.411397	0.00199821	0.0572918
tyrosine	2,3-dihydroxyisovalerate	0.141811	0.306361	0.70605
tyrosine	2,4-di-tert-butylphenol	-0.300324	0.0273495	0.255384
tyrosine	2,6-dihydroxybenzoic acid	-0.0205451	0.882771	0.970898
tyrosine	2-acetamidophenol sulfate	-0.0175024	0.900036	0.975678
tyrosine	2-aminoadipate	0.303983	0.0254359	0.246337
tyrosine	2-aminobutyrate	0.0311416	0.823113	0.954231
tyrosine	2-aminoheptanoate	0.0891557	0.521453	0.839931
tyrosine	2-aminooctanoate	0.0325901	0.815027	0.951685
tyrosine	2-aminophenol sulfate	0.0732228	0.598755	0.875195
tyrosine	2-arachidonoylglycerol (20:4)	-0.122252	0.378506	0.758372
tyrosine	2-hydroxy-3-methylvalerate	0.435182	0.00100665	0.0365731
tyrosine	2-hydroxy-4-(methylthio)butanoic acid	0.603735	1.34586e-06	0.00023165
tyrosine	2-hydroxyarachidate*	0.0793978	0.568202	0.861916
tyrosine	2-hydroxybehenate	-0.0731466	0.599136	0.875351
tyrosine	2-hydroxybutyrate/2-hydroxyisobutyrate	-0.010101	0.94221	0.98643
tyrosine	2-hydroxydecanoate	0.339585	0.0119988	0.166518
tyrosine	2-hydroxyglutarate	0.0326663	0.814602	0.951516
tyrosine	2-hydroxyhippurate (salicylurate)	0.196417	0.154591	0.549909
tyrosine	2-hydroxylaurate	0.197942	0.151352	0.54517
tyrosine	2-hydroxynervonate*	-0.377625	0.00487638	0.0994605
tyrosine	2-hydroxyoctanoate	0.301849	0.026538	0.251524
tyrosine	2-hydroxypalmitate	-0.326167	0.0160852	0.194834
tyrosine	2-hydroxyphenylacetate	0.219973	0.109979	0.479847
tyrosine	2-hydroxyphytanate*	-0.098685	0.477735	0.817462
tyrosine	2-hydroxysebacate	0.0293676	0.833041	0.957051
tyrosine	2-hydroxystearate	-0.36093	0.00733452	0.125926
tyrosine	2-isopropylmalate	0.211909	0.123976	0.503587
tyrosine	2-keto-3-deoxy-gluconate	0.185744	0.178711	0.581187
tyrosine	2-ketocaprylate	0.191919	0.164445	0.563221
tyrosine	2-linoleoylglycerol (18:2)	-0.165736	0.231029	0.639141
tyrosine	2-methoxyhydroquinone sulfate (1)	0.275341	0.0438913	0.319532
tyrosine	2-methoxyhydroquinone sulfate (2)	0.136621	0.32458	0.720138
tyrosine	2-methoxyresorcinol sulfate	-0.018538	0.894154	0.974156
tyrosine	2-methylbutyrylcarnitine (C5)	0.245664	0.0733631	0.403457
tyrosine	2-methylserine	0.230042	0.0942432	0.449679
tyrosine	2-naphthol sulfate	0.134439	0.332439	0.726054
tyrosine	2-O-methylascorbic acid	0.304669	0.02509	0.244693
tyrosine	2-oleoylglycerol (18:1)	-0.107028	0.44112	0.797651
tyrosine	2-oxoarginine*	0.283171	0.0379992	0.298523
tyrosine	2-palmitoleoyl-GPC* (16:1)*	-0.0458548	0.741966	0.92935
tyrosine	2-palmitoyl-GPC* (16:0)*	-0.219135	0.111375	0.48227
tyrosine	2-piperidinone	0.257099	0.0605506	0.370135
tyrosine	2-stearoyl-GPE (18:0)*	-0.0956356	0.491509	0.824623
tyrosine	21-hydroxypregnenolone disulfate	0.0582809	0.675501	0.90608
tyrosine	21-hydroxypregnenolone monosulfate (1)	0.0173258	0.901039	0.975968
tyrosine	2R,3R-dihydroxybutyrate	0.266705	0.0512376	0.342965
tyrosine	3,4-dihydroxybutyrate	0.178502	0.196557	0.602758
tyrosine	3,5-dichloro-2,6-dihydroxybenzoic acid	0.0782542	0.573805	0.864348
tyrosine	3,7-dimethylurate	0.45642	0.000522653	0.0234615
tyrosine	3-(3-amino-3-carboxypropyl)uridine*	-0.00834763	0.952229	0.988736
tyrosine	3-(3-hydroxyphenyl)propionate	0.136872	0.323682	0.719345
tyrosine	3-(3-hydroxyphenyl)propionate sulfate	0.0768941	0.580502	0.867195
tyrosine	3-(4-hydroxyphenyl)lactate (HPLA)	0.679588	1.6009e-08	5.24895e-06
tyrosine	3-acetylphenol sulfate	0.22244	0.105949	0.472729
tyrosine	3-amino-2-piperidone	0.150753	0.276545	0.681599
tyrosine	3-aminoisobutyrate	-0.0991424	0.475686	0.816473
tyrosine	3-bromo-5-chloro-2,6-dihydroxybenzoic acid*	-0.108519	0.434743	0.793984
tyrosine	3-carboxy-4-methyl-5-pentyl-2-furanpropionate (3-CMPFP)	-0.0283209	0.838911	0.958784
tyrosine	3-carboxy-4-methyl-5-propyl-2-furanpropanoate (CMPF)	0.0158948	0.909177	0.978124
tyrosine	3-decenoylcarnitine	0.0447229	0.748123	0.931389
tyrosine	3-ethylcatechol sulfate (1)	0.00196779	0.988733	0.997447
tyrosine	3-formylindole	0.484048	0.000208546	0.012207
tyrosine	3-hydroxy-2-ethylpropionate	0.0420431	0.762761	0.935952
tyrosine	3-hydroxy-2-methylpyridine sulfate	0.0500907	0.719069	0.921819
tyrosine	3-hydroxy-3-methylglutarate	0.0325901	0.815027	0.951685
tyrosine	3-hydroxyadipate	-0.0050715	0.970967	0.993191
tyrosine	3-hydroxybutyrate (BHBA)	-0.118048	0.395239	0.769385
tyrosine	3-hydroxybutyroylglycine	-0.296611	0.0294129	0.264497
tyrosine	3-hydroxydecanoate	-0.106994	0.441263	0.797651
tyrosine	3-hydroxydecanoylcarnitine	-0.123995	0.371694	0.753649
tyrosine	3-hydroxydodecanedioate*	-0.264014	0.053721	0.350723
tyrosine	3-hydroxyhexanoate	-0.0823709	0.553754	0.855394
tyrosine	3-hydroxyhexanoylcarnitine (1)	-0.0830586	0.550437	0.853932
tyrosine	3-hydroxyhippurate	0.091214	0.511844	0.835279
tyrosine	3-hydroxyhippurate sulfate	0.0209898	0.880251	0.970233
tyrosine	3-hydroxyisobutyrate	0.170497	0.217715	0.625443
tyrosine	3-hydroxylaurate	-0.154488	0.264679	0.671317
tyrosine	3-hydroxyoctanoate	-0.0175719	0.899641	0.975554
tyrosine	3-hydroxyoctanoylcarnitine (1)	-0.059272	0.670296	0.904162
tyrosine	3-hydroxyoctanoylcarnitine (2)	-0.0813036	0.55892	0.857727
tyrosine	3-hydroxyoleoylcarnitine	-0.384111	0.00413763	0.090272
tyrosine	3-hydroxypyridine sulfate	-0.0990661	0.476027	0.816657
tyrosine	3-hydroxystachydrine*	-0.0651668	0.639663	0.891842
tyrosine	3-indoleglyoxylic acid	0.37976	0.00462138	0.096421
tyrosine	3-indoxyl sulfate	0.0396798	0.77574	0.940027
tyrosine	3-methoxycatechol sulfate (1)	0.0174957	0.900074	0.975678
tyrosine	3-methoxycatechol sulfate (2)	0.260626	0.0569842	0.36057
tyrosine	3-methoxytyramine sulfate	0.234268	0.088186	0.437058
tyrosine	3-methoxytyrosine	0.0504288	0.717252	0.921014
tyrosine	3-methyl catechol sulfate (1)	-0.00171527	0.990179	0.997685
tyrosine	3-methyl-2-oxobutyrate	0.266476	0.0514449	0.343567
tyrosine	3-methyl-2-oxovalerate	0.409339	0.00211549	0.0594362
tyrosine	3-methyladipate	-0.0165223	0.905607	0.9772
tyrosine	3-methylcytidine	0.39833	0.00285294	0.0719375
tyrosine	3-methylglutaconate	-0.0643034	0.644115	0.893631
tyrosine	3-methylglutarylcarnitine (2)	0.0707071	0.611406	0.880333
tyrosine	3-methylhistidine	-0.00141033	0.991925	0.9981
tyrosine	3-methylxanthine	0.235068	0.0870746	0.434722
tyrosine	3-phenylpropionate (hydrocinnamate)	-0.203735	0.139499	0.527631
tyrosine	3-phosphoglycerate	0.272117	0.0465254	0.328027
tyrosine	3-sulfo-L-alanine	-0.0461203	0.740524	0.928959
tyrosine	3-ureidopropionate	0.264799	0.0529864	0.348293
tyrosine	3b-hydroxy-5-cholenoic acid	0.0318497	0.819158	0.953105
tyrosine	3beta,7alpha-dihydroxy-5-cholestenoate	0.173775	0.208866	0.616178
tyrosine	3beta-hydroxy-5-cholestenoate	-0.065142	0.639791	0.891842
tyrosine	4-acetamidobutanoate	0.127273	0.359084	0.745176
tyrosine	4-acetylcatechol sulfate (1)	0.212238	0.12338	0.502716
tyrosine	4-acetylphenyl sulfate	0.0251008	0.857023	0.964052
tyrosine	4-allylcatechol sulfate	0.051801	0.709892	0.918455
tyrosine	4-allylphenol sulfate	-0.130246	0.347875	0.73702
tyrosine	4-chlorobenzoic acid	-0.0015628	0.991052	0.997887
tyrosine	4-cholesten-3-one	-0.208386	0.130498	0.513751
tyrosine	4-ethylcatechol sulfate	-0.205489	0.136052	0.522443
tyrosine	4-ethylphenyl sulfate	-0.203431	0.140105	0.528575
tyrosine	4-guanidinobutanoate	0.209926	0.127615	0.509543
tyrosine	4-hydroxy-2-oxoglutaric acid	0.188336	0.172618	0.573553
tyrosine	4-hydroxychlorothalonil	-0.224929	0.102	0.465122
tyrosine	4-hydroxycoumarin	-0.268515	0.0496199	0.337852
tyrosine	4-hydroxyglutamate	0.354908	0.00845513	0.136462
tyrosine	4-hydroxyhippurate	0.219973	0.109979	0.479847
tyrosine	4-hydroxyphenylacetate	0.168823	0.222333	0.630322
tyrosine	4-hydroxyphenylacetylglutamine	0.0499752	0.71969	0.921926
tyrosine	4-hydroxyphenylpyruvate	0.632018	2.96538e-07	6.47005e-05
tyrosine	4-imidazoleacetate	0.0834922	0.548351	0.852839
tyrosine	4-methoxyphenol sulfate	0.0577879	0.678096	0.907139
tyrosine	4-methyl-2-oxopentanoate	0.357957	0.00787043	0.13105
tyrosine	4-methylcatechol sulfate	0.273718	0.0452016	0.323664
tyrosine	4-methylguaiacol sulfate	0.189119	0.170808	0.571445
tyrosine	4-methylhexanoylglutamine	-0.330015	0.014807	0.186408
tyrosine	4-methylnonanoylcarnitine	0.167599	0.225753	0.633879
tyrosine	4-oxo-retinoic acid	-0.153421	0.268034	0.674141
tyrosine	4-vinylcatechol sulfate	0.0646846	0.642148	0.892879
tyrosine	4-vinylphenol sulfate	0.0573661	0.680318	0.907836
tyrosine	5,6-dihydrothymine	0.0569087	0.682732	0.90875
tyrosine	5,6-dihydrouracil	-0.0834382	0.548611	0.852922
tyrosine	5,6-dihydrouridine	-0.0228321	0.869828	0.967403
tyrosine	5-(galactosylhydroxy)-L-lysine	-0.256207	0.0614806	0.372774
tyrosine	5-acetylamino-6-amino-3-methyluracil	-0.145569	0.293587	0.695645
tyrosine	5-acetylamino-6-formylamino-3-methyluracil	-0.20915	0.129062	0.51181
tyrosine	5-dodecenoate (12:1n7)	-0.202135	0.142702	0.532585
tyrosine	5-dodecenoylcarnitine (C12:1)	-0.210597	0.126376	0.507393
tyrosine	5-hydroxyhexanoate	0.0170565	0.90257	0.97632
tyrosine	5-hydroxyindole sulfate	0.085224	0.540056	0.849138
tyrosine	5-hydroxylysine	0.0887745	0.523243	0.840804
tyrosine	5-methylthioadenosine (MTA)	0.317858	0.0191696	0.213404
tyrosine	5-methyluridine (ribothymidine)	-0.00163903	0.990615	0.9978
tyrosine	5-oxoproline	-0.0299981	0.82951	0.956016
tyrosine	5alpha-androstan-3alpha,17alpha-diol monosulfate	0.280612	0.0398486	0.305246
tyrosine	5alpha-androstan-3alpha,17beta-diol 17-glucuronide	0.256266	0.0614188	0.372565
tyrosine	5alpha-androstan-3alpha,17beta-diol disulfate	0.269419	0.0488284	0.33542
tyrosine	5alpha-androstan-3alpha,17beta-diol monosulfate (1)	0.375872	0.005095	0.102036
tyrosine	5alpha-androstan-3alpha,17beta-diol monosulfate (2)	0.236155	0.085582	0.431595
tyrosine	5alpha-androstan-3beta,17alpha-diol disulfate	0.239113	0.0816212	0.422788
tyrosine	5alpha-androstan-3beta,17beta-diol disulfate	0.254279	0.0635301	0.3786
tyrosine	5alpha-androstan-3beta,17beta-diol monosulfate (2)	0.305912	0.0244732	0.241769
tyrosine	5alpha-pregnan-3beta,20alpha-diol disulfate	0.0811511	0.55966	0.85807
tyrosine	5alpha-pregnan-3beta,20alpha-diol monosulfate (2)	-0.0414332	0.766105	0.936979
tyrosine	5alpha-pregnan-3beta,20beta-diol monosulfate (1)	0.000114351	0.999345	0.999748
tyrosine	5alpha-pregnan-diol disulfate	0.0289801	0.835213	0.957678
tyrosine	6-bromotryptophan	0.0649133	0.640969	0.892379
tyrosine	6-hydroxyindole sulfate	0.0984563	0.478761	0.818023
tyrosine	6-oxopiperidine-2-carboxylate	0.0696398	0.616808	0.882463
tyrosine	7-HOCA	0.3498	0.00951912	0.146115
tyrosine	7-dehydrocholesterol	0.153456	0.267923	0.674141
tyrosine	7-ketodeoxycholate	0.18002	0.192716	0.597928
tyrosine	7-methylguanine	0.0381551	0.784145	0.942688
tyrosine	7-methylurate	0.0997639	0.472911	0.815176
tyrosine	7-methylxanthine	0.322777	0.0172884	0.202606
tyrosine	8-methoxykynurenate	0.203217	0.14053	0.529332
tyrosine	9,10-DiHOME	0.295674	0.029954	0.266965
tyrosine	9-hydroxystearate	-0.275423	0.0438256	0.319295
tyrosine	acetoacetate	-0.136584	0.32471	0.720163
tyrosine	acetylcarnitine (C2)	-0.190242	0.168235	0.567995
tyrosine	acisoga	0.0505051	0.716842	0.920836
tyrosine	aconitate [cis or trans]	-0.0322089	0.817153	0.952402
tyrosine	adenine	0.102115	0.462487	0.809647
tyrosine	adenosine 3',5'-cyclic monophosphate (cAMP)	0.0523331	0.707045	0.917447
tyrosine	AMP	0.117134	0.398937	0.771766
tyrosine	adipoylcarnitine (C6-DC)	-0.207106	0.132931	0.517424
tyrosine	adrenate (22:4n6)	-0.206175	0.134721	0.520228
tyrosine	alanine	0.561731	9.89323e-06	0.00118378
tyrosine	allantoin	0.204193	0.138593	0.526303
tyrosine	alpha-CMBHC glucuronide	0.251294	0.0668095	0.387093
tyrosine	alpha-hydroxycaproate	0.0927024	0.504952	0.831767
tyrosine	alpha-hydroxyisocaproate	0.377778	0.00485776	0.0992678
tyrosine	alpha-hydroxyisovalerate	0.409796	0.00208891	0.0589126
tyrosine	alpha-ketobutyrate	0.0351085	0.801015	0.94755
tyrosine	alpha-ketoglutaramate*	0.384791	0.00406614	0.0892935
tyrosine	alpha-ketoglutarate	0.236592	0.0849864	0.430435
tyrosine	alpha-tocopherol	-0.0707833	0.611021	0.880199
tyrosine	andro steroid monosulfate C19H28O6S (1)*	0.0563751	0.685552	0.909837
tyrosine	androstenediol (3alpha, 17alpha) monosulfate (2)	0.11599	0.403588	0.774855
tyrosine	androstenediol (3alpha, 17alpha) monosulfate (3)	0.311378	0.0219106	0.228811
tyrosine	androstenediol (3beta,17beta) disulfate (1)	0.268077	0.0500077	0.338831
tyrosine	androstenediol (3beta,17beta) disulfate (2)	0.162569	0.240189	0.648343
tyrosine	androstenediol (3beta,17beta) monosulfate (1)	0.273413	0.0454513	0.32448
tyrosine	androstenediol (3beta,17beta) monosulfate (2)	-0.0242898	0.861597	0.965215
tyrosine	androsterone glucuronide	0.199466	0.148163	0.540642
tyrosine	androsterone sulfate	0.328302	0.0153649	0.190237
tyrosine	anthranilate	0.060263	0.665107	0.90207
tyrosine	arabitol/xylitol	0.133143	0.337164	0.729646
tyrosine	arabonate/xylonate	-0.0087288	0.95005	0.988292
tyrosine	arachidate (20:0)	-0.130398	0.347306	0.736689
tyrosine	arachidonate (20:4n6)	-0.32754	0.0156189	0.191807
tyrosine	arachidonoylcarnitine (C20:4)	0.0595769	0.668698	0.903526
tyrosine	arachidonoylcholine	-0.140472	0.310996	0.709687
tyrosine	arachidoylcarnitine (C20)*	-0.118757	0.392387	0.767665
tyrosine	argininate*	0.209758	0.127928	0.509895
tyrosine	arginine	0.435106	0.00100895	0.0366324
tyrosine	ascorbic acid 2-sulfate	-0.0163522	0.906575	0.977422
tyrosine	ascorbic acid 3-sulfate*	0.129102	0.35216	0.740158
tyrosine	asparagine	0.254202	0.0636122	0.378807
tyrosine	aspartate	0.291252	0.0326191	0.277684
tyrosine	behenate (22:0)*	0.182924	0.185517	0.589239
tyrosine	behenoyl dihydrosphingomyelin (d18:0/22:0)*	0.268534	0.0496032	0.337772
tyrosine	behenoyl sphingomyelin (d18:1/22:0)*	0.0412045	0.767359	0.937429
tyrosine	behenoylcarnitine (C22)*	0.213953	0.120306	0.497471
tyrosine	benzoate	-0.00438346	0.974904	0.994041
tyrosine	beta-alanine	0.313512	0.0209733	0.223936
tyrosine	beta-citrylglutamate	0.0157423	0.910045	0.978289
tyrosine	beta-cryptoxanthin	-0.22287	0.105258	0.47139
tyrosine	beta-hydroxyisovalerate	0.0149038	0.914818	0.979548
tyrosine	beta-hydroxyisovaleroylcarnitine	0.0986087	0.478077	0.817685
tyrosine	beta-sitosterol	-0.0454909	0.743943	0.929989
tyrosine	betaine	0.123918	0.37199	0.753823
tyrosine	bilirubin (E,E)*	-0.196341	0.154755	0.55012
tyrosine	bilirubin (E,Z or Z,E)*	-0.152582	0.270689	0.676496
tyrosine	bilirubin	-0.176063	0.202844	0.609717
tyrosine	bilirubin degradation product, C16H18N2O5 (1)	-0.173964	0.208365	0.615704
tyrosine	bilirubin degradation product, C16H18N2O5 (2)	-0.172327	0.212744	0.620525
tyrosine	bilirubin degradation product, C16H18N2O5 (3)	-0.132685	0.338841	0.730772
tyrosine	bilirubin degradation product, C16H18N2O5 (4)	-0.166609	0.228545	0.636595
tyrosine	bilirubin degradation product, C17H18N2O4 (1)	-0.156165	0.259463	0.666727
tyrosine	bilirubin degradation product, C17H18N2O4 (2)	-0.15365	0.267312	0.673521
tyrosine	bilirubin degradation product, C17H18N2O4 (3)	-0.140461	0.311033	0.709687
tyrosine	bilirubin degradation product, C17H20N2O5 (1)	0.00445969	0.974468	0.993968
tyrosine	bilirubin degradation product, C17H20N2O5 (2)	0.000419287	0.997599	0.999336
tyrosine	biliverdin	-0.107223	0.440281	0.797165
tyrosine	branched chain 14:0 dicarboxylic acid	-0.119616	0.388949	0.765346
tyrosine	branched-chain fatty acid 18:0 (2)	0.100088	0.471467	0.81451
tyrosine	branched-chain, straight-chain, or cyclopropyl 10:1 fatty acid (1)*	0.163941	0.23619	0.644216
tyrosine	branched-chain, straight-chain, or cyclopropyl 12:1 fatty acid*	-0.11256	0.41773	0.783561
tyrosine	butyrate/isobutyrate (4:0)	0.127883	0.356767	0.743466
tyrosine	butyrylcarnitine (C4)	0.118582	0.393091	0.768054
tyrosine	C-glycosyltryptophan	-0.102039	0.462823	0.8098
tyrosine	caffeine	0.103411	0.456796	0.806578
tyrosine	campesterol	0.0202155	0.884638	0.971409
tyrosine	caprate (10:0)	-0.16013	0.247413	0.65531
tyrosine	caproate (6:0)	-0.0248142	0.858639	0.964398
tyrosine	caprylate (8:0)	-0.0225272	0.871552	0.967877
tyrosine	carboxyethyl-GABA	0.0624738	0.653588	0.897314
tyrosine	carnitine	0.0741376	0.594183	0.873318
tyrosine	carotene diol (1)	-0.103564	0.456129	0.806242
tyrosine	carotene diol (2)	-0.1166	0.401104	0.773178
tyrosine	carotene diol (3)	0.0226034	0.871121	0.96775
tyrosine	catechol sulfate	0.0355632	0.798491	0.946979
tyrosine	ceramide (d16:1/24:1, d18:1/22:1)*	-0.0331237	0.812053	0.950686
tyrosine	ceramide (d18:1/14:0, d16:1/16:0)*	0.0255003	0.854772	0.963335
tyrosine	ceramide (d18:1/17:0, d17:1/18:0)*	-0.10303	0.458466	0.80742
tyrosine	ceramide (d18:1/20:0, d16:1/22:0, d20:1/18:0)*	-0.000266819	0.998472	0.999502
tyrosine	ceramide (d18:2/24:1, d18:1/24:2)*	-0.310997	0.0220817	0.229702
tyrosine	cerotoylcarnitine (C26)*	-0.0262626	0.850479	0.962181
tyrosine	chenodeoxycholate	0.302059	0.0264278	0.251069
tyrosine	cholate	0.18361	0.183845	0.587329
tyrosine	cholesterol	-0.161654	0.242881	0.650883
tyrosine	cholesterol sulfate	0.241395	0.0786649	0.415723
tyrosine	cholic acid glucuronide	-0.00177627	0.989829	0.997684
tyrosine	choline	0.344006	0.0108645	0.157479
tyrosine	phosphocholine	0.222184	0.106362	0.473422
tyrosine	cinnamoylglycine	-0.324516	0.0166619	0.198696
tyrosine	cis-3,4-methyleneheptanoate	0.000803835	0.995397	0.998893
tyrosine	cis-3,4-methyleneheptanoylcarnitine	-0.0411283	0.767778	0.937602
tyrosine	cis-4-decenoate (10:1n6)*	-0.0694111	0.617968	0.882875
tyrosine	cis-4-decenoylcarnitine (C10:1)	0.0261864	0.850908	0.962296
tyrosine	citrate	-0.174614	0.206643	0.613921
tyrosine	citrulline	0.21418	0.119905	0.49677
tyrosine	corticosterone	-0.0428882	0.758136	0.934542
tyrosine	cortisol	-0.00987231	0.943517	0.986728
tyrosine	cortisone	0.216924	0.115121	0.488753
tyrosine	cortolone glucuronide (1)	0.019859	0.88666	0.971964
tyrosine	creatine	-0.285382	0.0364592	0.292581
tyrosine	creatinine	0.423899	0.00140219	0.0455493
tyrosine	cyclo(leu-pro)	0.308353	0.0232994	0.235989
tyrosine	cys-gly, oxidized	0.417572	0.00168032	0.0512599
tyrosine	cystathionine	0.221955	0.106732	0.474133
tyrosine	cysteine	0.262969	0.0547105	0.353712
tyrosine	cysteine s-sulfate	0.165237	0.232455	0.64036
tyrosine	cysteine sulfinic acid	-0.314721	0.0204578	0.221037
tyrosine	cysteine-glutathione disulfide	-0.115304	0.406394	0.776557
tyrosine	cysteinylglycine	0.505546	9.64815e-05	0.00694052
tyrosine	cysteinylglycine disulfide*	0.301849	0.026538	0.251524
tyrosine	cystine	-0.0719268	0.605258	0.877819
tyrosine	cytidine	-0.0313703	0.821835	0.953769
tyrosine	cytosine	0.281209	0.0394104	0.303625
tyrosine	decadienedioic acid (C10:2-DC)	-0.0825996	0.55265	0.854932
tyrosine	decanoylcarnitine (C10)	-0.13482	0.331058	0.724876
tyrosine	dehydroepiandrosterone sulfate (DHEA-S)	0.239337	0.0813271	0.421981
tyrosine	deoxycarnitine	0.283781	0.0375691	0.296932
tyrosine	deoxycholate	0.00293972	0.983168	0.99605
tyrosine	deoxycholic acid 12-sulfate*	-0.0409027	0.769016	0.938047
tyrosine	deoxycholic acid glucuronide	0.0787116	0.57156	0.863456
tyrosine	diacylglycerol (14:0/18:1, 16:0/16:1) [1]*	0.185604	0.179045	0.581684
tyrosine	diacylglycerol (14:0/18:1, 16:0/16:1) [2]*	0.156395	0.258755	0.666052
tyrosine	diacylglycerol (16:1/18:2 [2], 16:0/18:3 [1])*	0.0444826	0.749432	0.93174
tyrosine	dihomolinoleate (20:2n6)	-0.357423	0.00797014	0.132064
tyrosine	dihomolinolenate (20:3n3 or 3n6)	-0.243225	0.0763568	0.410384
tyrosine	dihomo-linolenoyl-choline	0.0221395	0.873745	0.968514
tyrosine	dihomo-linolenoylcarnitine (C20:3n3 or 6)*	-0.0867925	0.532596	0.84543
tyrosine	dihomo-linoleoylcarnitine (C20:2)*	-0.248104	0.0704633	0.396133
tyrosine	dihydrocaffeate sulfate (2)	-0.0572529	0.680916	0.908179
tyrosine	dihydroferulate	0.217064	0.114882	0.488364
tyrosine	dihydroorotate	0.129331	0.3513	0.739589
tyrosine	dimethyl sulfone	0.0647608	0.641755	0.892695
tyrosine	dimethylarginine (ADMA + SDMA)	0.175758	0.203639	0.610532
tyrosine	dimethylglycine	0.0831332	0.550078	0.853716
tyrosine	dimethylguanidino valeric acid (DMGV)*	0.254329	0.0634756	0.378521
tyrosine	docosadienoate (22:2n6)	-0.324033	0.016834	0.199693
tyrosine	docosadioate (C22-DC)	0.128035	0.356189	0.743031
tyrosine	docosahexaenoate (DHA; 22:6n3)	-0.181094	0.19003	0.594587
tyrosine	docosahexaenoylcarnitine (C22:6)*	0.00967079	0.944668	0.986962
tyrosine	docosahexaenoylcholine	-0.143206	0.301576	0.702063
tyrosine	docosapentaenoate (DPA; 22:5n3)	-0.213188	0.121669	0.499571
tyrosine	docosapentaenoate (n6 DPA; 22:5n6)	-0.031599	0.820558	0.953406
tyrosine	dodecadienoate (12:2)*	0.0229846	0.868967	0.967212
tyrosine	dodecanedioate (C12)	-0.1413	0.308124	0.707389
tyrosine	dodecenedioate (C12:1-DC)*	-0.175681	0.203839	0.610748
tyrosine	dopamine 3-O-sulfate	0.326244	0.016059	0.194692
tyrosine	ectoine	0.116219	0.402655	0.774229
tyrosine	EDTA	0.333638	0.0136839	0.178538
tyrosine	eicosanedioate (C20-DC)	-0.0181818	0.896176	0.974701
tyrosine	eicosapentaenoate (EPA; 20:5n3)	-0.0861063	0.535853	0.847016
tyrosine	eicosenedioate (C20:1-DC)*	0.154107	0.265874	0.672234
tyrosine	eicosenoate (20:1n9 or 1n11)	-0.37793	0.00483921	0.0990457
tyrosine	eicosenoylcarnitine (C20:1)*	-0.344845	0.0106602	0.155777
tyrosine	epiandrosterone sulfate	0.230494	0.0935807	0.448325
tyrosine	ergothioneine	0.156928	0.257116	0.664493
tyrosine	erucate (22:1n9)	-0.0051458	0.970541	0.993103
tyrosine	erythritol	0.170116	0.21876	0.626518
tyrosine	erythronate*	0.30932	0.0228477	0.233592
tyrosine	ethyl beta-glucopyranoside	-0.0414332	0.766105	0.936979
tyrosine	ethylmalonate	0.000876691	0.99498	0.998807
tyrosine	etiocholanolone glucuronide	-0.0902992	0.516104	0.837221
tyrosine	eugenol sulfate	0.278031	0.0417879	0.312058
tyrosine	FAD	0.440399	0.000860276	0.0329595
tyrosine	formiminoglutamate	0.396455	0.00299909	0.0741952
tyrosine	fructose	0.0107109	0.938728	0.985719
tyrosine	fructosyllysine	-0.0577473	0.678309	0.907152
tyrosine	fumarate	0.00331618	0.981013	0.995499
tyrosine	galactonate	0.23755	0.0836954	0.427879
tyrosine	gamma-CEHC	0.169201	0.221284	0.629149
tyrosine	gamma-glutamyl-2-aminobutyrate	0.00617743	0.964639	0.991771
tyrosine	gamma-glutamyl-alpha-lysine	0.268382	0.0497377	0.338101
tyrosine	gamma-glutamyl-epsilon-lysine	-0.0317515	0.819706	0.953205
tyrosine	gamma-glutamylcitrulline*	0.196341	0.154755	0.55012
tyrosine	gamma-glutamylglutamate	0.410558	0.00204527	0.0581667
tyrosine	gamma-glutamylglutamine	0.1413	0.308124	0.707389
tyrosine	gamma-glutamylglycine	-0.018563	0.894012	0.97404
tyrosine	gamma-glutamylhistidine	-0.00743282	0.957459	0.989934
tyrosine	gamma-glutamylisoleucine*	0.329369	0.0150153	0.187759
tyrosine	gamma-glutamylleucine	0.314275	0.0206469	0.222096
tyrosine	gamma-glutamylmethionine	0.601144	1.53481e-06	0.000258625
tyrosine	gamma-glutamylphenylalanine	0.33745	0.0125819	0.170852
tyrosine	gamma-glutamylthreonine	0.342939	0.0111295	0.159597
tyrosine	gamma-glutamyltryptophan	0.448447	0.000671801	0.0278901
tyrosine	gamma-glutamyltyrosine	0.789137	1.35741e-12	1.17379e-09
tyrosine	gamma-glutamylvaline	0.224319	0.102957	0.466922
tyrosine	gamma-tocopherol/beta-tocopherol	0.0310654	0.823539	0.954386
tyrosine	gentisate	0.0440578	0.751748	0.932603
tyrosine	GlcNAc sulfate conjugate of C21H34O2 steroid	-0.0676899	0.626728	0.88638
tyrosine	gluconate	-0.189708	0.169454	0.569748
tyrosine	glucose	0.0856489	0.53803	0.848108
tyrosine	glucuronate	0.156089	0.259699	0.667032
tyrosine	glucuronide of C10H18O2 (7)*	-0.10059	0.469234	0.813156
tyrosine	glucuronide of C14H22O4 (2)*	0.099922	0.472206	0.814884
tyrosine	glucuronide of piperine metabolite C17H21NO3 (3)*	0.264242	0.0535063	0.349976
tyrosine	glucuronide of piperine metabolite C17H21NO3 (4)*	0.31455	0.02053	0.221513
tyrosine	glucuronide of piperine metabolite C17H21NO3 (5)*	0.266049	0.0518341	0.34492
tyrosine	glutamate	0.398437	0.00284481	0.071811
tyrosine	glutamine	0.167067	0.227252	0.635335
tyrosine	glutamine conjugate of C6H10O2 (1)*	-0.0572899	0.68072	0.908012
tyrosine	glutamine conjugate of C6H10O2 (2)*	-0.18704	0.175646	0.577407
tyrosine	glutamine conjugate of C7H12O2*	-0.3174	0.0193531	0.214589
tyrosine	glutamine_degradant*	0.249323	0.0690481	0.392555
tyrosine	glutarylcarnitine (C5-DC)	0.289603	0.0336626	0.281921
tyrosine	glycerate	-0.2	0.147058	0.538848
tyrosine	glycerol	-0.116524	0.401414	0.773356
tyrosine	glycerol 3-phosphate	0.136802	0.323932	0.719533
tyrosine	glycerophosphoethanolamine	0.0797789	0.56634	0.861077
tyrosine	glycerophosphorylcholine (GPC)	0.00392605	0.977522	0.994632
tyrosine	glycine	0.0464646	0.738655	0.928309
tyrosine	glycine conjugate of C10H14O2 (1)*	0.113502	0.413816	0.781348
tyrosine	glyco-beta-muricholate	0.0615125	0.658587	0.89947
tyrosine	glycochenodeoxycholate	0.583229	3.69023e-06	0.000531558
tyrosine	glycochenodeoxycholate 3-sulfate	0.308252	0.0233468	0.23622
tyrosine	glycochenodeoxycholate glucuronide (1)	0.30345	0.0257078	0.247684
tyrosine	glycocholate	0.51195	7.59179e-05	0.00578815
tyrosine	glycocholenate sulfate*	0.238727	0.0821294	0.423933
tyrosine	glycodeoxycholate	0.317947	0.019134	0.213226
tyrosine	glycodeoxycholate 3-sulfate	0.182542	0.186451	0.590304
tyrosine	glycohyocholate	0.256519	0.061154	0.371929
tyrosine	glycolithocholate	0.209448	0.128506	0.510867
tyrosine	glycolithocholate sulfate*	0.149381	0.280991	0.685254
tyrosine	glycosyl ceramide (d18:1/20:0, d16:1/22:0)*	-0.128188	0.355611	0.742565
tyrosine	glycosyl ceramide (d18:1/23:1, d17:1/24:1)*	-0.107223	0.440281	0.797165
tyrosine	glycosyl ceramide (d18:2/24:1, d18:1/24:2)*	-0.167753	0.225322	0.633406
tyrosine	glycosyl-N-(2-hydroxynervonoyl)-sphingosine (d18:1/24:1(2OH))*	-0.159139	0.250389	0.658105
tyrosine	glycosyl-N-behenoyl-sphingadienine (d18:2/22:0)*	-0.0345721	0.803994	0.948313
tyrosine	glycosyl-N-behenoyl-sphingosine (d18:1/22:0)*	-0.170879	0.216672	0.624519
tyrosine	glycosyl-N-nervonoyl-sphingosine (d18:1/24:1)*	-0.192529	0.163083	0.561756
tyrosine	glycosyl-N-palmitoyl-sphingosine (d18:1/16:0)	-0.0508862	0.714796	0.920097
tyrosine	glycosyl-N-stearoyl-sphingosine (d18:1/18:0)	-0.0524871	0.706222	0.917132
tyrosine	glycoursodeoxycholate	0.336154	0.0129477	0.173478
tyrosine	glycoursodeoxycholic acid sulfate (1)	0.273749	0.0451769	0.323664
tyrosine	guaiacol sulfate	0.0736802	0.596467	0.874249
tyrosine	guanidinoacetate	0.333333	0.0137755	0.179206
tyrosine	gulonate*	0.00994854	0.943081	0.986633
tyrosine	heme	0.0365542	0.792998	0.945356
tyrosine	heptanoate (7:0)	0.133143	0.337164	0.729646
tyrosine	heptenedioate (C7:1-DC)*	-0.228359	0.0967436	0.454724
tyrosine	hexadecadienoate (16:2n6)	-0.0209262	0.880612	0.9703
tyrosine	hexadecanedioate (C16)	-0.116524	0.401414	0.773356
tyrosine	hexadecasphingosine (d16:1)*	0.0834382	0.548611	0.852922
tyrosine	hexadecenedioate (C16:1-DC)*	-0.00141033	0.991925	0.9981
tyrosine	hexanoylcarnitine (C6)	-0.177587	0.198898	0.605331
tyrosine	hexanoylglutamine	-0.2494	0.0689604	0.39234
tyrosine	hippurate	-0.0973128	0.483908	0.820668
tyrosine	histidine	0.112407	0.418365	0.784001
tyrosine	histidine betaine (hercynine)*	-0.0436539	0.753952	0.933283
tyrosine	homoarginine	0.315952	0.0199438	0.218123
tyrosine	homocitrulline	-0.062855	0.65161	0.896686
tyrosine	homostachydrine*	0.0793978	0.568202	0.861916
tyrosine	homovanillate (HVA)	0.180058	0.19262	0.597893
tyrosine	hydantoin-5-propionate	0.241319	0.0787623	0.415953
tyrosine	hydroquinone sulfate	0.29331	0.0313549	0.272624
tyrosine	hydroxy-CMPF*	0.00339241	0.980577	0.995388
tyrosine	hydroxy-N6,N6,N6-trimethyllysine*	0.289499	0.0337292	0.282103
tyrosine	hydroxyasparagine	-0.197637	0.151996	0.546231
tyrosine	hydroxypalmitoyl sphingomyelin (d18:1/16:0(OH))	-0.24879	0.0696644	0.394249
tyrosine	hyocholate	0.0653707	0.638614	0.89143
tyrosine	hypotaurine	0.0634648	0.64845	0.895431
tyrosine	hypoxanthine	0.105546	0.447506	0.801326
tyrosine	imidazole lactate	-0.00857633	0.950922	0.988469
tyrosine	imidazole propionate	0.48292	0.000216849	0.0125545
tyrosine	iminodiacetate (IDA)	0.176215	0.202447	0.609339
tyrosine	indole-3-carboxylate	-0.0387035	0.781119	0.941817
tyrosine	indoleacetate	0.143358	0.301058	0.701593
tyrosine	indoleacetoylcarnitine*	0.0953307	0.492898	0.825239
tyrosine	indoleacetylglutamine	0.185475	0.179354	0.582007
tyrosine	indolelactate	0.498761	0.000123739	0.00834982
tyrosine	indolepropionate	0.14252	0.303924	0.703908
tyrosine	indolin-2-one	0.0334731	0.810107	0.95016
tyrosine	inosine	0.203446	0.140074	0.528575
tyrosine	isobutyrylcarnitine (C4)	-0.156318	0.258993	0.666277
tyrosine	isobutyrylglycine (C4)	-0.0928912	0.504081	0.831145
tyrosine	isocaproate (i6:0)	0.219431	0.11088	0.481537
tyrosine	isocitric lactone	0.316205	0.0198396	0.217562
tyrosine	isoleucine	0.429617	0.0011871	0.0407199
tyrosine	isoleucylglycine	0.11483	0.408338	0.777912
tyrosine	isoursodeoxycholate	-0.0203164	0.884067	0.971157
tyrosine	isovalerate (C5)	0.043644	0.754006	0.933283
tyrosine	isovalerylcarnitine (C5)	0.105546	0.447506	0.801326
tyrosine	isovalerylglycine	0.0621689	0.655172	0.897986
tyrosine	kynurenate	0.293387	0.0313089	0.27246
tyrosine	kynurenine	0.575071	5.40915e-06	0.000722091
tyrosine	lactate	0.474976	0.000284416	0.0152738
tyrosine	lactosyl-N-behenoyl-sphingosine (d18:1/22:0)*	-0.0958643	0.490469	0.824091
tyrosine	lactosyl-N-nervonoyl-sphingosine (d18:1/24:1)*	-0.186735	0.176363	0.578236
tyrosine	lactosyl-N-palmitoyl-sphingosine (d18:1/16:0)	-0.0738327	0.595705	0.873899
tyrosine	laurate (12:0)	-0.24231	0.0775041	0.413056
tyrosine	laurylcarnitine (C12)	-0.153345	0.268274	0.674391
tyrosine	leucine	0.298571	0.0283083	0.25977
tyrosine	leucylalanine	-0.0989706	0.476455	0.816927
tyrosine	leucylglycine	-0.00766203	0.956148	0.989593
tyrosine	levulinate (4-oxovalerate)	0.0256573	0.853887	0.963151
tyrosine	lignoceroyl sphingomyelin (d18:1/24:0)	-0.0893844	0.520381	0.839401
tyrosine	lignoceroylcarnitine (C24)*	0.0908329	0.513617	0.83606
tyrosine	linoleate (18:2n6)	-0.290795	0.0329057	0.278822
tyrosine	linolenate (18:3n3 or 3n6)	-0.437012	0.000952955	0.0352504
tyrosine	linoleoyl ethanolamide	-0.263579	0.0541308	0.351914
tyrosine	linoleoyl-arachidonoyl-glycerol (18:2/20:4) [1]*	0.184524	0.181632	0.584617
tyrosine	linoleoyl-arachidonoyl-glycerol (18:2/20:4) [2]*	0.119802	0.388207	0.764811
tyrosine	linoleoyl-docosahexaenoyl-glycerol (18:2/22:6) [2]*	0.121022	0.383359	0.761518
tyrosine	linoleoyl-linolenoyl-glycerol (18:2/18:3) [2]*	-0.0277873	0.841907	0.959631
tyrosine	linoleoyl-linoleoyl-glycerol (18:2/18:2) [1]*	0.0949495	0.494637	0.826142
tyrosine	linoleoyl-linoleoyl-glycerol (18:2/18:2) [2]*	-0.0308367	0.824818	0.954694
tyrosine	linoleoylcarnitine (C18:2)*	-0.0969316	0.48563	0.821586
tyrosine	linoleoylcholine*	-0.0486764	0.726688	0.924289
tyrosine	lithocholate sulfate (1)	-0.0778746	0.575671	0.865116
tyrosine	lysine	0.195197	0.157219	0.553448
tyrosine	malate	0.108672	0.434094	0.793695
tyrosine	maleate	0.187498	0.174573	0.576044
tyrosine	maltose	0.0842767	0.544586	0.851013
tyrosine	maltotetraose	-0.0887381	0.523414	0.840943
tyrosine	maltotriose	-0.0493041	0.723303	0.923293
tyrosine	mannitol/sorbitol	0.121403	0.381851	0.7606
tyrosine	mannonate*	-0.0405184	0.771127	0.938689
tyrosine	mannose	-0.223023	0.105014	0.470963
tyrosine	margarate (17:0)	-0.334706	0.0133673	0.176397
tyrosine	margaroylcarnitine (C17)*	-0.283705	0.0376226	0.297115
tyrosine	metabolonic lactone sulfate	0.314732	0.0204531	0.221
tyrosine	methionine	0.546103	1.94273e-05	0.00203727
tyrosine	methionine sulfone	-0.161731	0.242656	0.650634
tyrosine	methionine sulfoxide	-0.0362493	0.794687	0.945871
tyrosine	methyl glucopyranoside (alpha + beta)	-0.157995	0.253854	0.66143
tyrosine	methyl indole-3-acetate	0.0879422	0.527161	0.842779
tyrosine	methyl-4-hydroxybenzoate sulfate	0.00221121	0.987339	0.997092
tyrosine	myo-inositol	-0.103564	0.456129	0.806242
tyrosine	myristate (14:0)	-0.269373	0.0488684	0.335457
tyrosine	myristoleate (14:1n5)	-0.34858	0.00978971	0.148487
tyrosine	myristoleoylcarnitine (C14:1)*	-0.258395	0.0592199	0.366637
tyrosine	myristoyl dihydrosphingomyelin (d18:0/14:0)*	0.0367067	0.792154	0.945147
tyrosine	myristoyl-linoleoyl-glycerol (14:0/18:2) [1]*	0.201266	0.144464	0.53521
tyrosine	myristoyl-linoleoyl-glycerol (14:0/18:2) [2]*	0.257436	0.060203	0.36925
tyrosine	myristoylcarnitine (C14)	-0.255422	0.0623083	0.375277
tyrosine	N,N,N-trimethyl-5-aminovalerate	0.0171908	0.901807	0.976096
tyrosine	N,N,N-trimethyl-alanylproline betaine (TMAP)	0.358186	0.00782803	0.130649
tyrosine	N,N-dimethyl-5-aminovalerate	-0.204128	0.138722	0.526513
tyrosine	N,N-dimethyl-pro-pro	0.162112	0.241533	0.649633
tyrosine	N,N-dimethylalanine	-0.105281	0.448653	0.802122
tyrosine	N-(2-furoyl)glycine	0.21089	0.125836	0.506551
tyrosine	N-acetyl-1-methylhistidine*	0.038841	0.780361	0.941494
tyrosine	N-acetyl-2-aminoadipate	-0.222565	0.105747	0.47237
tyrosine	N-acetyl-2-aminooctanoate*	0.192377	0.163423	0.562177
tyrosine	N-acetyl-aspartyl-glutamate (NAAG)	0.419478	0.00159177	0.0494295
tyrosine	N-acetyl-beta-alanine	0.148237	0.284732	0.688232
tyrosine	N-acetyl-isoputreanine	-0.0616352	0.657948	0.899143
tyrosine	N-acetylalanine	0.174995	0.205638	0.612867
tyrosine	N-acetylarginine	0.112178	0.419318	0.784602
tyrosine	N-acetylasparagine	-0.0523347	0.707037	0.917438
tyrosine	N-acetylaspartate (NAA)	0.0578998	0.677507	0.90681
tyrosine	N-acetylcarnosine	0.524452	4.68821e-05	0.00403213
tyrosine	N-acetylcitrulline	0.0542886	0.696617	0.913828
tyrosine	N-acetylglucosamine/N-acetylgalactosamine	0.133981	0.334102	0.727361
tyrosine	N-acetylglucosaminylasparagine	0.0688012	0.621066	0.884147
tyrosine	N-acetylglutamate	0.0406709	0.77029	0.938431
tyrosine	N-acetylglutamine	0.149304	0.281239	0.685477
tyrosine	N-acetylglycine	-0.321898	0.0176123	0.204504
tyrosine	N-acetylhistidine	0.334172	0.0135248	0.177472
tyrosine	N-acetylisoleucine	0.306346	0.0242609	0.240702
tyrosine	N-acetylkynurenine (2)	0.283513	0.0377577	0.297641
tyrosine	N-acetylleucine	0.137793	0.320406	0.716933
tyrosine	N-acetylmethionine	0.0549266	0.693227	0.912544
tyrosine	N-acetylneuraminate	0.215323	0.117894	0.493327
tyrosine	N-acetylphenylalanine	0.367486	0.0062638	0.115213
tyrosine	N-acetylproline	0.0331237	0.812053	0.950686
tyrosine	N-acetylputrescine	0.0235182	0.865952	0.966419
tyrosine	N-acetylserine	0.0500476	0.719301	0.921822
tyrosine	N-acetyltaurine	-0.0115495	0.933941	0.984568
tyrosine	N-acetyltheanine	-0.0233852	0.866704	0.966688
tyrosine	N-acetylthreonine	0.0260339	0.851767	0.962555
tyrosine	N-acetyltryptophan	0.453021	0.000582123	0.0252496
tyrosine	N-acetyltyrosine	0.502649	0.000107365	0.00752441
tyrosine	N-acetylvaline	0.0184868	0.894445	0.974156
tyrosine	N-behenoyl-sphingadienine (d18:2/22:0)*	-0.127883	0.356767	0.743466
tyrosine	N-carbamoylalanine	-0.0717255	0.606271	0.878283
tyrosine	N-carbamoylvaline	-0.0687299	0.621429	0.884284
tyrosine	N-delta-acetylornithine	-0.00804269	0.953972	0.989138
tyrosine	N-formylanthranilic acid	0.311704	0.0217651	0.228055
tyrosine	N-formylmethionine	0.249247	0.0691358	0.392786
tyrosine	N-formylphenylalanine	0.0149038	0.914818	0.979548
tyrosine	N-methylhydroxyproline	0.0441048	0.751492	0.932429
tyrosine	N-methylpipecolate	0.00903373	0.948308	0.987811
tyrosine	N-methylproline	-0.0263389	0.85005	0.962027
tyrosine	N-methyltaurine	-0.0901646	0.516732	0.837665
tyrosine	N-oleoylserine	-0.455765	0.000533656	0.0237741
tyrosine	N-oleoyltaurine	-0.379348	0.00466967	0.0970024
tyrosine	N-oxalyl glycine (NOG)	-0.0765404	0.582249	0.86811
tyrosine	N-palmitoyl-heptadecasphingosine (d17:1/16:0)*	-0.160511	0.246275	0.65419
tyrosine	N-palmitoyl-sphingadienine (d18:2/16:0)*	-0.188565	0.172088	0.572815
tyrosine	N-palmitoyl-sphinganine (d18:0/16:0)	0.0854965	0.538756	0.848465
tyrosine	N-palmitoyl-sphingosine (d18:1/16:0)	-0.0783305	0.57343	0.864167
tyrosine	N-palmitoylglycine	-0.203202	0.140561	0.529332
tyrosine	N-palmitoylserine	0.147634	0.286719	0.689916
tyrosine	N-stearoyl-sphingadienine (d18:2/18:0)*	-0.212807	0.122353	0.50076
tyrosine	N-stearoyl-sphinganine (d18:0/18:0)*	0.0925862	0.505488	0.831952
tyrosine	N-stearoyl-sphingosine (d18:1/18:0)*	-0.0129979	0.925678	0.982397
tyrosine	N-stearoylserine*	-0.441357	0.000835597	0.032302
tyrosine	N-stearoyltaurine	-0.219609	0.110584	0.481019
tyrosine	N1-Methyl-2-pyridone-5-carboxamide	-0.0146751	0.916121	0.979855
tyrosine	N1-Methyl-4-pyridone-3-carboxamide	0.00415476	0.976213	0.994368
tyrosine	1-methyladenosine	0.224395	0.102837	0.466702
tyrosine	N1-methylinosine	0.0845054	0.54349	0.850534
tyrosine	N2,N2-dimethylguanosine	0.266629	0.0513066	0.343194
tyrosine	N2,N5-diacetylornithine	0.00667048	0.961819	0.991034
tyrosine	N2-acetyl,N6-methyllysine	-0.07466	0.591579	0.872217
tyrosine	N2-methylguanosine	-0.0328807	0.813407	0.951192
tyrosine	N4-acetylcytidine	0.16821	0.224041	0.631992
tyrosine	N6,N6,N6-trimethyllysine	0.279512	0.0406658	0.308149
tyrosine	N6,N6-dimethyllysine	0.0600343	0.666303	0.902564
tyrosine	N6-acetyllysine	0.0828283	0.551547	0.854432
tyrosine	N6-carbamoylthreonyladenosine	0.126892	0.360536	0.746091
tyrosine	N6-methyladenosine	0.142596	0.303663	0.703675
tyrosine	N6-methyllysine	0.12651	0.361993	0.747029
tyrosine	N6-succinyladenosine	0.0299699	0.829668	0.956125
tyrosine	nervonoylcarnitine (C24:1)*	0.15955	0.249151	0.657035
tyrosine	nicotinamide	0.321974	0.017584	0.204336
tyrosine	nonadecanoate (19:0)	-0.303145	0.0258642	0.248457
tyrosine	nonanoylcarnitine (C9)	-0.26301	0.0546721	0.353678
tyrosine	O-acetylhomoserine	0.203964	0.139046	0.52701
tyrosine	o-cresol sulfate	-0.0841563	0.545163	0.851272
tyrosine	O-sulfo-L-tyrosine	0.108824	0.433446	0.793351
tyrosine	octadecadienedioate (C18:2-DC)*	0.00384982	0.977959	0.994728
tyrosine	octadecanedioate (C18)	-0.137564	0.321217	0.717527
tyrosine	octadecanedioylcarnitine (C18-DC)*	-0.119573	0.38912	0.765367
tyrosine	octadecenedioate (C18:1-DC)	0.00400229	0.977086	0.994562
tyrosine	octadecenedioylcarnitine (C18:1-DC)*	-0.126892	0.360536	0.746091
tyrosine	octanoylcarnitine (C8)	-0.183381	0.184401	0.587965
tyrosine	oleate/vaccenate (18:1)	-0.359634	0.00756409	0.128056
tyrosine	oleoyl ethanolamide	-0.323118	0.0171639	0.201793
tyrosine	oleoyl-arachidonoyl-glycerol (18:1/20:4) [1]*	0.0405184	0.771127	0.938689
tyrosine	oleoyl-arachidonoyl-glycerol (18:1/20:4) [2]*	-0.0418144	0.764015	0.936368
tyrosine	oleoyl-linolenoyl-glycerol (18:1/18:3) [2]*	-0.0450503	0.74634	0.930804
tyrosine	oleoyl-linoleoyl-glycerol (18:1/18:2) [1]	-0.0557652	0.688779	0.910906
tyrosine	oleoyl-linoleoyl-glycerol (18:1/18:2) [2]	-0.0908329	0.513617	0.83606
tyrosine	oleoyl-oleoyl-glycerol (18:1/18:1) [1]*	-0.150295	0.278021	0.682871
tyrosine	oleoyl-oleoyl-glycerol (18:1/18:1) [2]*	-0.154946	0.263249	0.67016
tyrosine	oleoylcarnitine (C18:1)	-0.360168	0.00746881	0.127191
tyrosine	oleoylcholine	-0.0986162	0.478043	0.817685
tyrosine	ornithine	0.147399	0.287495	0.690507
tyrosine	orotate	0.126434	0.362284	0.747191
tyrosine	orotidine	0.217991	0.113301	0.485668
tyrosine	oxalate (ethanedioate)	-0.215399	0.117761	0.493132
tyrosine	oxindolylalanine	0.244444	0.0748481	0.406973
tyrosine	p-cresol glucuronide*	-0.00446139	0.974458	0.993968
tyrosine	p-cresol sulfate	0.0331237	0.812053	0.950686
tyrosine	palmitate (16:0)	-0.279893	0.0403811	0.307152
tyrosine	palmitoleate (16:1n7)	-0.346903	0.0101726	0.151832
tyrosine	palmitoleoyl-arachidonoyl-glycerol (16:1/20:4) [2]*	0.0779493	0.575303	0.864999
tyrosine	palmitoleoyl-linoleoyl-glycerol (16:1/18:2) [1]*	-0.0255003	0.854772	0.963335
tyrosine	palmitoleoylcarnitine (C16:1)*	-0.373356	0.00542369	0.10577
tyrosine	palmitoyl dihydrosphingomyelin (d18:0/16:0)*	-0.123995	0.371694	0.753649
tyrosine	palmitoyl ethanolamide	-0.134896	0.330782	0.724611
tyrosine	palmitoyl sphingomyelin (d18:1/16:0)	-0.218144	0.113043	0.485275
tyrosine	palmitoyl-arachidonoyl-glycerol (16:0/20:4) [1]*	0.271582	0.0469755	0.329533
tyrosine	palmitoyl-arachidonoyl-glycerol (16:0/20:4) [2]*	0.197122	0.153087	0.547865
tyrosine	palmitoyl-linolenoyl-glycerol (16:0/18:3) [2]*	0.312604	0.021368	0.22595
tyrosine	palmitoyl-linoleoyl-glycerol (16:0/18:2) [1]*	0.0636173	0.647661	0.895022
tyrosine	palmitoyl-linoleoyl-glycerol (16:0/18:2) [2]*	0.138174	0.319056	0.715842
tyrosine	palmitoyl-oleoyl-glycerol (16:0/18:1) [1]*	0.0822946	0.554122	0.855569
tyrosine	palmitoyl-oleoyl-glycerol (16:0/18:1) [2]*	0.0891557	0.521453	0.839931
tyrosine	palmitoyl-sphingosine-phosphoethanolamine (d18:1/16:0)	-0.223937	0.103559	0.468156
tyrosine	palmitoylcarnitine (C16)	-0.243301	0.0762618	0.410142
tyrosine	palmitoylcholine	-0.0818785	0.556135	0.856578
tyrosine	pantoate	0.383236	0.00423116	0.0914701
tyrosine	pantothenate (Vitamin B5)	0.0758148	0.585842	0.869496
tyrosine	paraxanthine	0.0822184	0.554491	0.855743
tyrosine	pentadecanoate (15:0)	-0.283934	0.0374622	0.296498
tyrosine	pentose acid*	0.108824	0.433446	0.793351
tyrosine	perfluorohexanesulfonic acid	0.121936	0.379747	0.759151
tyrosine	perfluorooctanesulfonate (PFOS)	-0.0348771	0.802299	0.947903
tyrosine	perfluorooctanoate (PFOA)	0.0676577	0.626893	0.88638
tyrosine	phenol glucuronide	0.145693	0.29317	0.695385
tyrosine	phenol sulfate	0.229198	0.0954913	0.452147
tyrosine	phenylacetate	-0.0256056	0.854179	0.963254
tyrosine	phenylacetylcarnitine	-0.0714204	0.607807	0.878977
tyrosine	phenylacetylglutamate	-0.00516751	0.970417	0.993103
tyrosine	phenylacetylglutamine	0.0473795	0.733698	0.926601
tyrosine	phenylalanine	0.466285	0.000379822	0.018751
tyrosine	phenylalanylhydroxyproline*	0.0345853	0.80392	0.948313
tyrosine	phenyllactate (PLA)	0.606175	1.18805e-06	0.000208601
tyrosine	phenylpyruvate	0.478712	0.000250566	0.0139472
tyrosine	phosphate	0.0583572	0.6751	0.905953
tyrosine	phosphoethanolamine (PE)	0.0275586	0.843192	0.960052
tyrosine	phytanate	-0.167905	0.224894	0.632987
tyrosine	picolinate	0.1848	0.180969	0.583978
tyrosine	picolinoylglycine	0.298723	0.0282238	0.259417
tyrosine	pimeloylcarnitine/3-methyladipoylcarnitine (C7-DC)	0.00367743	0.978945	0.995063
tyrosine	pipecolate	0.253745	0.0641068	0.380032
tyrosine	piperine	0.178426	0.196751	0.602927
tyrosine	pregnanediol-3-glucuronide	-0.18704	0.175646	0.577407
tyrosine	pregnen-diol disulfate*	0.187193	0.175287	0.576937
tyrosine	pregnenediol sulfate (C21H34O5S)*	0.121479	0.38155	0.760395
tyrosine	pregnenetriol disulfate*	0.218982	0.11163	0.482748
tyrosine	pregnenetriol sulfate*	0.21174	0.124283	0.503957
tyrosine	pregnenolone sulfate	0.0896893	0.518953	0.838772
tyrosine	pristanate	-0.0959222	0.490206	0.824009
tyrosine	prolylhydroxyproline	-0.028016	0.840623	0.959221
tyrosine	proline	0.20061	0.145804	0.536992
tyrosine	prolylglycine	0.277987	0.0418215	0.312087
tyrosine	propionylcarnitine (C3)	-0.0312178	0.822687	0.954113
tyrosine	propionylglycine (C3)	-0.137681	0.320802	0.717302
tyrosine	pseudouridine	0.0716219	0.606792	0.878447
tyrosine	pyridoxal	0.00697541	0.960075	0.990548
tyrosine	pyridoxate	0.113627	0.4133	0.781024
tyrosine	pyrraline	0.10807	0.436658	0.795227
tyrosine	pyruvate	0.499371	0.000121028	0.00822223
tyrosine	quinate	-0.0518773	0.709484	0.918342
tyrosine	quinolinate	0.267543	0.0504831	0.340386
tyrosine	retinal	-0.174246	0.207616	0.614854
tyrosine	retinol (Vitamin A)	-0.134515	0.332163	0.725813
tyrosine	ribitol	0.321746	0.0176691	0.204832
tyrosine	ribonate	0.0425005	0.760257	0.935166
tyrosine	S-1-pyrroline-5-carboxylate	0.161807	0.242431	0.650374
tyrosine	S-adenosylhomocysteine (SAH)	0.382533	0.00430758	0.0923807
tyrosine	S-allylcysteine	0.138119	0.319252	0.716029
tyrosine	S-carboxyethylcysteine	0.140004	0.312627	0.71088
tyrosine	S-carboxymethyl-L-cysteine	-0.185539	0.179201	0.581835
tyrosine	S-methylcysteine	-0.143511	0.300539	0.701211
tyrosine	S-methylcysteine sulfoxide	-0.187879	0.173682	0.574923
tyrosine	salicylate	0.196341	0.154755	0.55012
tyrosine	sarcosine	0.331046	0.0144796	0.18414
tyrosine	sebacate (C10-DC)	0.0750524	0.589627	0.871184
tyrosine	serine	-0.226225	0.0999889	0.461129
tyrosine	serotonin	0.0370879	0.790044	0.94456
tyrosine	spermidine	0.252678	0.0652727	0.383114
tyrosine	sphingadienine	0.0691824	0.619129	0.8834
tyrosine	sphinganine	-0.0319039	0.818855	0.952956
tyrosine	sphinganine-1-phosphate	-0.127044	0.359955	0.745717
tyrosine	sphingomyelin (d17:1/14:0, d16:1/15:0)*	-0.154412	0.264917	0.67145
tyrosine	sphingomyelin (d17:1/16:0, d18:1/15:0, d16:1/17:0)*	-0.153573	0.267553	0.673726
tyrosine	sphingomyelin (d17:2/16:0, d18:2/15:0)*	-0.199238	0.148638	0.541343
tyrosine	sphingomyelin (d18:0/18:0, d19:0/17:0)*	0.104021	0.454131	0.80514
tyrosine	sphingomyelin (d18:0/20:0, d16:0/22:0)*	0.222184	0.106362	0.473422
tyrosine	sphingomyelin (d18:1/14:0, d16:1/16:0)*	-0.0919764	0.508308	0.833327
tyrosine	sphingomyelin (d18:1/17:0, d17:1/18:0, d19:1/16:0)	-0.187421	0.174751	0.576237
tyrosine	sphingomyelin (d18:1/18:1, d18:2/18:0)	-0.298342	0.0284354	0.260228
tyrosine	sphingomyelin (d18:1/19:0, d19:1/18:0)*	-0.132533	0.339402	0.731194
tyrosine	sphingomyelin (d18:1/20:0, d16:1/22:0)*	-0.00728035	0.958331	0.990135
tyrosine	sphingomyelin (d18:1/20:1, d18:2/20:0)*	-0.257862	0.059765	0.368129
tyrosine	sphingomyelin (d18:1/20:2, d18:2/20:1, d16:1/22:2)*	-0.291481	0.0324766	0.277065
tyrosine	sphingomyelin (d18:1/21:0, d17:1/22:0, d16:1/23:0)*	-0.110654	0.425707	0.788559
tyrosine	sphingomyelin (d18:1/22:1, d18:2/22:0, d16:1/24:1)*	-0.138022	0.319595	0.716272
tyrosine	sphingomyelin (d18:1/22:2, d18:2/22:1, d16:1/24:2)*	-0.18056	0.191361	0.596224
tyrosine	sphingomyelin (d18:1/24:1, d18:2/24:0)*	-0.218906	0.111758	0.482955
tyrosine	sphingomyelin (d18:1/25:0, d19:0/24:1, d20:1/23:0, d19:1/24:0)*	0.0216886	0.876296	0.969194
tyrosine	sphingomyelin (d18:2/14:0, d18:1/14:1)*	-0.202897	0.14117	0.530258
tyrosine	sphingomyelin (d18:2/16:0, d18:1/16:1)*	-0.310234	0.0224271	0.231472
tyrosine	sphingomyelin (d18:2/18:1)*	-0.454241	0.000560111	0.0245685
tyrosine	sphingomyelin (d18:2/21:0, d16:2/23:0)*	-0.212502	0.122902	0.501855
tyrosine	sphingomyelin (d18:2/23:0, d18:1/23:1, d17:1/24:1)*	-0.252678	0.0652727	0.383114
tyrosine	sphingomyelin (d18:2/23:1)*	-0.267848	0.050211	0.339449
tyrosine	sphingomyelin (d18:2/24:1, d18:1/24:2)*	-0.345302	0.0105501	0.154904
tyrosine	sphingomyelin (d18:2/24:2)*	-0.26335	0.0543476	0.35265
tyrosine	sphingosine	0.067429	0.628061	0.886836
tyrosine	sphingosine 1-phosphate	0.00240137	0.98625	0.996714
tyrosine	stachydrine	0.0102535	0.94134	0.986201
tyrosine	stearate (18:0)	-0.295521	0.0300427	0.267273
tyrosine	stearidonate (18:4n3)	-0.0563751	0.685552	0.909837
tyrosine	stearoyl ethanolamide	-0.213188	0.121669	0.499571
tyrosine	stearoyl sphingomyelin (d18:1/18:0)	-0.0752049	0.588869	0.870901
tyrosine	stearoyl-arachidonoyl-glycerol (18:0/20:4) [1]*	-0.104098	0.453799	0.804965
tyrosine	stearoyl-arachidonoyl-glycerol (18:0/20:4) [2]*	-0.0334286	0.810355	0.95016
tyrosine	stearoylcarnitine (C18)	-0.177282	0.199683	0.606142
tyrosine	stearoylcholine*	-0.0280729	0.840304	0.959213
tyrosine	succinate	-0.0110921	0.936552	0.985188
tyrosine	succinoyltaurine	0.180338	0.191918	0.596867
tyrosine	succinylcarnitine (C4-DC)	0.23168	0.0918584	0.444797
tyrosine	sulfate of piperine metabolite C16H19NO3 (2)*	0.217425	0.114264	0.48745
tyrosine	sulfate of piperine metabolite C16H19NO3 (3)*	0.217703	0.113791	0.486577
tyrosine	sulfate of piperine metabolite C18H21NO3 (1)*	0.190881	0.166783	0.566258
tyrosine	sulfate of piperine metabolite C18H21NO3 (3)*	0.149647	0.280124	0.684701
tyrosine	sulfate*	-0.274099	0.044891	0.32271
tyrosine	tartronate (hydroxymalonate)	-0.373509	0.00540326	0.105527
tyrosine	taurine	-0.107071	0.440935	0.797506
tyrosine	taurochenodeoxycholate	0.507271	9.04913e-05	0.00661688
tyrosine	taurochenodeoxycholic acid 3-sulfate	0.198796	0.149558	0.542766
tyrosine	taurocholate	0.504892	9.88466e-05	0.00707586
tyrosine	taurocholenate sulfate*	0.109586	0.430212	0.791502
tyrosine	taurodeoxycholate	0.241796	0.0781542	0.414546
tyrosine	taurodeoxycholic acid 3-sulfate	0.101341	0.465907	0.811441
tyrosine	taurolithocholate 3-sulfate	0.0908329	0.513617	0.83606
tyrosine	tetradecadienedioate (C14:2-DC)*	-0.195404	0.156772	0.552913
tyrosine	tetradecadienoate (14:2)*	-0.0728416	0.600664	0.875938
tyrosine	tetradecanedioate (C14)	-0.0776444	0.576803	0.865598
tyrosine	tetrahydrocortisol glucuronide	0.090223	0.516459	0.837472
tyrosine	tetrahydrocortisol sulfate (1)	0.139707	0.313663	0.711731
tyrosine	tetrahydrocortisone glucuronide (5)	0.241243	0.0788597	0.416109
tyrosine	theobromine	0.349342	0.00961982	0.146956
tyrosine	theophylline	0.0169621	0.903107	0.976479
tyrosine	thioproline	0.263427	0.0542752	0.352383
tyrosine	threonate	0.0752811	0.58849	0.870706
tyrosine	threonine	0.280351	0.0400415	0.30588
tyrosine	thymol sulfate	0.12697	0.360236	0.745913
tyrosine	thyroxine	-0.0218411	0.875433	0.968973
tyrosine	tiglyl carnitine (C5)	0.0345721	0.803994	0.948313
tyrosine	hydroxyproline	0.162112	0.241533	0.649633
tyrosine	trans-urocanate	-0.0520297	0.708668	0.918043
tyrosine	tricosanoyl sphingomyelin (d18:1/23:0)*	-0.185897	0.178349	0.580721
tyrosine	tridecenedioate (C13:1-DC)*	-0.0984563	0.478761	0.818023
tyrosine	trigonelline (N'-methylnicotinate)	0.0356394	0.798068	0.946876
tyrosine	trimethylamine N-oxide	-0.027025	0.846191	0.96083
tyrosine	tryptophan	0.549762	1.66381e-05	0.00179413
tyrosine	tryptophan betaine	-0.0246617	0.859499	0.964647
tyrosine	tyramine O-sulfate	0.0955032	0.492112	0.824939
umbelliferone sulfate	Liver fat (%)	0.129088	0.352214	0.740259
umbelliferone sulfate	Sodium (mmol/L)	0.197918	0.151401	0.54532
umbelliferone sulfate	Potassium (mmol/L)	0.165487	0.23174	0.639725
umbelliferone sulfate	Creatinine (mg/dL)	0.368485	0.00611323	0.113663
umbelliferone sulfate	Urea (BUN) (mg/dL)	0.218517	0.112413	0.484179
umbelliferone sulfate	Uric acid (mg/dL)	0.0685658	0.622264	0.88461
umbelliferone sulfate	ALT (IU/L)	0.0116193	0.933542	0.984493
umbelliferone sulfate	AST (IU/L)	-0.226555	0.099481	0.460203
umbelliferone sulfate	GGT (U/L)	0.268454	0.0496737	0.337946
umbelliferone sulfate	Alkaline phosphatase (IU/L)	-0.153734	0.267046	0.673318
umbelliferone sulfate	Total Bilirubin (mg/dL)	-0.101486	0.465263	0.811102
umbelliferone sulfate	Albumin (g/dL)	0.145191	0.294854	0.696641
umbelliferone sulfate	Creatine Kinase (U/L)	0.04752	0.732937	0.926355
umbelliferone sulfate	Total cholesterol (mg/dL)	0.230546	0.0935047	0.448258
umbelliferone sulfate	High Density Lipoprotein (mg/dL)	-0.188923	0.171261	0.57201
umbelliferone sulfate	Low Density Lipoprotein (mg/dL)	0.191349	0.165726	0.564819
umbelliferone sulfate	Triglycerides (mg/dL)	0.283505	0.0377635	0.297654
umbelliferone sulfate	Glucose (mg/dL)	0.351831	0.00908286	0.142316
umbelliferone sulfate	Insulin (mg/dL)	0.0529361	0.703824	0.916345
umbelliferone sulfate	Weight (kg)	0.0984444	0.478814	0.818093
umbelliferone sulfate	Body mass index (kg/m2)	-0.0518815	0.709461	0.918342
umbelliferone sulfate	Heart rate (bpm)	-0.0197053	0.887531	0.972232
umbelliferone sulfate	Systolic blood pressure (mmHg)	0.217318	0.114446	0.487677
umbelliferone sulfate	Diastolic blood pressure (mmHg)	0.159093	0.250527	0.658361
umbelliferone sulfate	Waist circumference (cm)	0.117855	0.396018	0.769898
umbelliferone sulfate	Hip circumference (cm)	-0.0763722	0.583081	0.868407
umbelliferone sulfate	Trunk fat mass (kg/m2)	-0.0315612	0.820769	0.953533
umbelliferone sulfate	Trunk fat free mass (kg/m2)	0.233891	0.0887129	0.438087
umbelliferone sulfate	Trunk total body water (%)	0.190163	0.168415	0.568235
umbelliferone sulfate	Left arm fat mass (kg/m2)	-0.187918	0.17359	0.574917
umbelliferone sulfate	Left arm fat free mass (kg/m2)	0.270509	0.0478868	0.332501
umbelliferone sulfate	Left arm total body water (%)	0.190163	0.168415	0.568235
umbelliferone sulfate	Right arm fat mass (kg/m2)	-0.18811	0.173143	0.574253
umbelliferone sulfate	Right arm fat free mass (kg/m2)	0.243188	0.0764029	0.410566
umbelliferone sulfate	Right arm total body water (%)	0.190163	0.168415	0.568235
umbelliferone sulfate	Left leg fat mass (kg/m2)	-0.122562	0.37729	0.757487
umbelliferone sulfate	Left leg fat free mass (kg/m2)	0.18422	0.182365	0.585542
umbelliferone sulfate	Left leg total body water (%)	0.190163	0.168415	0.568235
umbelliferone sulfate	Right leg fat mass (kg/m2)	-0.107287	0.440006	0.797023
umbelliferone sulfate	Right leg fat free mass (kg/m2)	0.148848	0.28273	0.686754
umbelliferone sulfate	Right leg total body water (%)	0.190163	0.168415	0.568235
umbelliferone sulfate	(14 or 15)-methylpalmitate (a17:0 or i17:0)	-0.013958	0.920205	0.981076
umbelliferone sulfate	(16 or 17)-methylstearate (a19:0 or i19:0)	-0.0160729	0.908164	0.977877
umbelliferone sulfate	(2 or 3)-decenoate (10:1n7 or n8)	-0.272547	0.0461669	0.326971
umbelliferone sulfate	(N(1) + N(8))-acetylspermidine	0.105435	0.447986	0.801718
umbelliferone sulfate	(S)-3-hydroxybutyrylcarnitine	-0.160383	0.246656	0.654608
umbelliferone sulfate	1,2,3-benzenetriol sulfate (2)	-0.074638	0.591689	0.872326
umbelliferone sulfate	1,2-dilinoleoyl-GPC (18:2/18:2)	0.160883	0.245167	0.653096
umbelliferone sulfate	1,2-dilinoleoyl-GPE (18:2/18:2)*	-0.0236648	0.865124	0.966191
umbelliferone sulfate	1,2-dipalmitoyl-GPC (16:0/16:0)	0.041605	0.765163	0.936805
umbelliferone sulfate	1,3,7-trimethylurate	0.0754186	0.587807	0.870383
umbelliferone sulfate	1,3-dimethylurate	0.118357	0.393995	0.768675
umbelliferone sulfate	1,5-anhydroglucitol (1,5-AG)	0.18703	0.175669	0.577457
umbelliferone sulfate	1,7-dimethylurate	0.108896	0.433141	0.793195
umbelliferone sulfate	1-(1-enyl-oleoyl)-GPE (P-18:1)*	-0.07675	0.581213	0.867572
umbelliferone sulfate	1-(1-enyl-palmitoyl)-2-arachidonoyl-GPC (P-16:0/20:4)*	0.222675	0.105571	0.472119
umbelliferone sulfate	1-(1-enyl-palmitoyl)-2-arachidonoyl-GPE (P-16:0/20:4)*	0.041182	0.767483	0.937548
umbelliferone sulfate	1-(1-enyl-palmitoyl)-2-linoleoyl-GPC (P-16:0/18:2)*	-0.0380674	0.78463	0.94291
umbelliferone sulfate	1-(1-enyl-palmitoyl)-2-linoleoyl-GPE (P-16:0/18:2)*	-0.0980139	0.480748	0.81913
umbelliferone sulfate	1-(1-enyl-palmitoyl)-2-oleoyl-GPC (P-16:0/18:1)*	-0.0617538	0.657331	0.898968
umbelliferone sulfate	1-(1-enyl-palmitoyl)-2-oleoyl-GPE (P-16:0/18:1)*	-0.0397208	0.775514	0.940027
umbelliferone sulfate	1-(1-enyl-palmitoyl)-2-palmitoleoyl-GPC (P-16:0/16:1)*	-0.192759	0.16257	0.561054
umbelliferone sulfate	1-(1-enyl-palmitoyl)-2-palmitoyl-GPC (P-16:0/16:0)*	-0.0493338	0.723143	0.923292
umbelliferone sulfate	1-(1-enyl-palmitoyl)-GPC (P-16:0)*	0.129314	0.351365	0.739699
umbelliferone sulfate	1-(1-enyl-palmitoyl)-GPE (P-16:0)*	-0.0510641	0.713841	0.91981
umbelliferone sulfate	1-(1-enyl-stearoyl)-2-arachidonoyl-GPE (P-18:0/20:4)*	0.196105	0.155261	0.550831
umbelliferone sulfate	1-(1-enyl-stearoyl)-2-linoleoyl-GPE (P-18:0/18:2)*	0.0371446	0.78973	0.94456
umbelliferone sulfate	1-(1-enyl-stearoyl)-2-oleoyl-GPE (P-18:0/18:1)	0.097591	0.482653	0.820125
umbelliferone sulfate	1-(1-enyl-stearoyl)-GPE (P-18:0)*	0.132275	0.340352	0.731898
umbelliferone sulfate	1-arachidonoyl-GPC* (20:4)*	0.10009	0.471456	0.81451
umbelliferone sulfate	1-arachidonoyl-GPE (20:4n6)*	0.100283	0.470601	0.813881
umbelliferone sulfate	1-arachidonoyl-GPI* (20:4)*	-0.0982062	0.479884	0.818652
umbelliferone sulfate	1-arachidonylglycerol (20:4)	-0.119915	0.387757	0.764572
umbelliferone sulfate	1-carboxyethylisoleucine	0.419824	0.00157612	0.0491383
umbelliferone sulfate	1-carboxyethylleucine	0.0990906	0.475918	0.816657
umbelliferone sulfate	1-carboxyethylphenylalanine	0.325265	0.0163983	0.1969
umbelliferone sulfate	1-carboxyethyltyrosine	0.202838	0.141288	0.530489
umbelliferone sulfate	1-carboxyethylvaline	0.195336	0.156919	0.553076
umbelliferone sulfate	1-dihomo-linolenylglycerol (20:3)	0.0742507	0.593619	0.873126
umbelliferone sulfate	1-docosahexaenoylglycerol (22:6)	-0.325876	0.0161856	0.195524
umbelliferone sulfate	1-lignoceroyl-GPC (24:0)	0.0283012	0.839022	0.95888
umbelliferone sulfate	1-linolenoyl-GPC (18:3)*	0.296926	0.0292332	0.263667
umbelliferone sulfate	1-linoleoyl-2-arachidonoyl-GPC (18:2/20:4n6)*	-0.00230712	0.98679	0.996938
umbelliferone sulfate	1-linoleoyl-2-arachidonoyl-GPE (18:2/20:4)*	0.00626814	0.96412	0.991641
umbelliferone sulfate	1-linoleoyl-2-linolenoyl-GPC (18:2/18:3)*	0.186684	0.176484	0.578461
umbelliferone sulfate	1-linoleoyl-GPC (18:2)	0.169727	0.219833	0.627656
umbelliferone sulfate	1-linoleoyl-GPE (18:2)*	0.302693	0.0260971	0.249583
umbelliferone sulfate	1-linoleoyl-GPG (18:2)*	-0.0464115	0.738944	0.928463
umbelliferone sulfate	1-linoleoyl-GPI* (18:2)*	-0.126584	0.361712	0.746886
umbelliferone sulfate	1-linoleoylglycerol (18:2)	0.0139965	0.919986	0.980921
umbelliferone sulfate	1-methyl-4-imidazoleacetate	0.0752504	0.588643	0.870882
umbelliferone sulfate	1-methyl-5-imidazoleacetate	0.186223	0.177575	0.57992
umbelliferone sulfate	1-methyl-5-imidazolelactate	0.0971295	0.484735	0.821236
umbelliferone sulfate	1-methylhistidine	0.254667	0.063113	0.377448
umbelliferone sulfate	1-methylnicotinamide	0.0536404	0.700068	0.914983
umbelliferone sulfate	1-methylurate	0.136915	0.323529	0.719309
umbelliferone sulfate	1-methylxanthine	0.163382	0.237814	0.64597
umbelliferone sulfate	1-myristoyl-2-arachidonoyl-GPC (14:0/20:4)*	0.167304	0.226583	0.63469
umbelliferone sulfate	1-myristoyl-2-palmitoyl-GPC (14:0/16:0)	0.277507	0.0421908	0.313379
umbelliferone sulfate	1-myristoylglycerol (14:0)	0.190269	0.168173	0.567995
umbelliferone sulfate	1-oleoyl-2-arachidonoyl-GPE (18:1/20:4)*	0.019226	0.89025	0.973076
umbelliferone sulfate	1-oleoyl-2-docosahexaenoyl-GPC (18:1/22:6)*	-0.238863	0.0819494	0.423525
umbelliferone sulfate	1-oleoyl-2-linoleoyl-GPE (18:1/18:2)*	0.095976	0.489961	0.823946
umbelliferone sulfate	1-oleoyl-GPC (18:1)	0.168073	0.224425	0.632473
umbelliferone sulfate	1-oleoyl-GPE (18:1)	0.32142	0.017791	0.205602
umbelliferone sulfate	1-oleoyl-GPG (18:1)*	0.177794	0.198368	0.604711
umbelliferone sulfate	1-oleoyl-GPI (18:1)	0.142311	0.304641	0.704565
umbelliferone sulfate	1-oleoyl-GPS (18:1)	-0.00452892	0.974072	0.993899
umbelliferone sulfate	1-oleoylglycerol (18:1)	0.142118	0.305302	0.705174
umbelliferone sulfate	1-palmitoleoyl-2-linolenoyl-GPC (16:1/18:3)*	0.0795499	0.567458	0.86151
umbelliferone sulfate	1-palmitoleoyl-GPC* (16:1)*	0.0822102	0.55453	0.85578
umbelliferone sulfate	1-palmitoleoylglycerol (16:1)*	0.126013	0.363897	0.748487
umbelliferone sulfate	1-palmitoyl-2-arachidonoyl-GPC (16:0/20:4n6)	0.071213	0.608853	0.879376
umbelliferone sulfate	1-palmitoyl-2-arachidonoyl-GPE (16:0/20:4)*	0.0883241	0.525361	0.841887
umbelliferone sulfate	1-palmitoyl-2-arachidonoyl-GPI (16:0/20:4)*	0.180224	0.192203	0.597267
umbelliferone sulfate	1-palmitoyl-2-dihomo-linolenoyl-GPC (16:0/20:3n3 or 6)*	0.0760194	0.584827	0.869106
umbelliferone sulfate	1-palmitoyl-2-docosahexaenoyl-GPC (16:0/22:6)	-0.0760579	0.584637	0.868967
umbelliferone sulfate	1-palmitoyl-2-docosahexaenoyl-GPE (16:0/22:6)*	-0.0294542	0.832556	0.956877
umbelliferone sulfate	1-palmitoyl-2-linoleoyl-GPC (16:0/18:2)	0.132698	0.338796	0.730772
umbelliferone sulfate	1-palmitoyl-2-linoleoyl-GPE (16:0/18:2)	0.16815	0.22421	0.632231
umbelliferone sulfate	1-palmitoyl-2-linoleoyl-GPI (16:0/18:2)	0.0300694	0.829111	0.955922
umbelliferone sulfate	1-palmitoyl-2-oleoyl-GPC (16:0/18:1)	0.150616	0.276985	0.682079
umbelliferone sulfate	1-palmitoyl-2-oleoyl-GPE (16:0/18:1)	0.221944	0.106749	0.474196
umbelliferone sulfate	1-palmitoyl-2-oleoyl-GPI (16:0/18:1)*	0.183416	0.184317	0.587965
umbelliferone sulfate	1-palmitoyl-2-palmitoleoyl-GPC (16:0/16:1)*	0.220483	0.109136	0.478461
umbelliferone sulfate	1-palmitoyl-2-stearoyl-GPC (16:0/18:0)	0.192798	0.162485	0.561029
umbelliferone sulfate	1-palmitoyl-2-stearoyl-GPE (16:0/18:0)*	0.0766292	0.581811	0.867882
umbelliferone sulfate	1-palmitoyl-GPC (16:0)	0.155653	0.261048	0.668294
umbelliferone sulfate	1-palmitoyl-GPE (16:0)	0.157768	0.254545	0.66209
umbelliferone sulfate	1-palmitoyl-GPG (16:0)*	0.425817	0.00132647	0.0438697
umbelliferone sulfate	1-palmitoyl-GPI* (16:0)	0.067983	0.625233	0.885778
umbelliferone sulfate	1-palmitoylglycerol (16:0)	-0.0205333	0.882837	0.97095
umbelliferone sulfate	1-ribosyl-imidazoleacetate*	0.0680214	0.625037	0.885736
umbelliferone sulfate	1-stearoyl-2-arachidonoyl-GPC (18:0/20:4)	-0.0620998	0.655531	0.898104
umbelliferone sulfate	1-stearoyl-2-arachidonoyl-GPE (18:0/20:4)	0.0279161	0.841184	0.959485
umbelliferone sulfate	1-stearoyl-2-arachidonoyl-GPI (18:0/20:4)	-0.00384519	0.977985	0.99475
umbelliferone sulfate	1-stearoyl-2-arachidonoyl-GPS (18:0/20:4)	0.00961371	0.944994	0.987065
umbelliferone sulfate	1-stearoyl-2-docosahexaenoyl-GPC (18:0/22:6)	-0.149347	0.281099	0.685414
umbelliferone sulfate	1-stearoyl-2-docosahexaenoyl-GPE (18:0/22:6)*	-0.0178032	0.898327	0.975241
umbelliferone sulfate	1-stearoyl-2-linoleoyl-GPC (18:0/18:2)*	-0.0165343	0.905539	0.9772
umbelliferone sulfate	1-stearoyl-2-linoleoyl-GPE (18:0/18:2)*	0.141234	0.308352	0.707562
umbelliferone sulfate	1-stearoyl-2-linoleoyl-GPI (18:0/18:2)	-0.00757503	0.956646	0.989741
umbelliferone sulfate	1-stearoyl-2-oleoyl-GPC (18:0/18:1)	0.234941	0.0872495	0.43514
umbelliferone sulfate	1-stearoyl-2-oleoyl-GPE (18:0/18:1)	0.246631	0.0722032	0.400667
umbelliferone sulfate	1-stearoyl-2-oleoyl-GPI (18:0/18:1)*	0.139081	0.315861	0.713428
umbelliferone sulfate	1-stearoyl-2-oleoyl-GPS (18:0/18:1)	-0.0609463	0.661539	0.900574
umbelliferone sulfate	1-stearoyl-GPC (18:0)	0.0369907	0.790581	0.944805
umbelliferone sulfate	1-stearoyl-GPE (18:0)	0.0697902	0.616045	0.882069
umbelliferone sulfate	1-stearoyl-GPG (18:0)	0.198204	0.150799	0.544447
umbelliferone sulfate	1-stearoyl-GPI (18:0)	-0.0762117	0.583875	0.868704
umbelliferone sulfate	10-heptadecenoate (17:1n7)	-0.200488	0.146053	0.537391
umbelliferone sulfate	10-nonadecenoate (19:1n9)	-0.140811	0.309818	0.708836
umbelliferone sulfate	10-undecenoate (11:1n1)	-0.0183031	0.895488	0.974582
umbelliferone sulfate	11-ketoetiocholanolone glucuronide	0.277366	0.0423	0.313704
umbelliferone sulfate	11beta-hydroxyandrosterone glucuronide	0.366024	0.00649	0.117525
umbelliferone sulfate	11beta-hydroxyetiocholanolone glucuronide*	0.163972	0.236102	0.644216
umbelliferone sulfate	12,13-DiHOME	0.0114211	0.934673	0.98478
umbelliferone sulfate	12-HETE	0.0317952	0.819462	0.953205
umbelliferone sulfate	13-HODE + 9-HODE	-0.271663	0.046907	0.329343
umbelliferone sulfate	16a-hydroxy DHEA 3-sulfate	0.157999	0.253842	0.66143
umbelliferone sulfate	17alpha-hydroxypregnanolone glucuronide	0.40717	0.00224566	0.0617099
umbelliferone sulfate	17alpha-hydroxypregnenolone 3-sulfate	0.0857357	0.537617	0.847941
umbelliferone sulfate	2'-deoxyuridine	-0.0445273	0.749188	0.93174
umbelliferone sulfate	2'-O-methyluridine	0.0797877	0.566297	0.861077
umbelliferone sulfate	2,3-dihydroxy-2-methylbutyrate	0.0857302	0.537643	0.847941
umbelliferone sulfate	2,3-dihydroxy-5-methylthio-4-pentenoate (DMTPA)*	0.165305	0.232262	0.640192
umbelliferone sulfate	2,3-dihydroxyisovalerate	0.148235	0.284738	0.68824
umbelliferone sulfate	2,4-di-tert-butylphenol	-0.0389133	0.779962	0.941351
umbelliferone sulfate	2,6-dihydroxybenzoic acid	-0.069944	0.615266	0.881805
umbelliferone sulfate	2-acetamidophenol sulfate	0.166753	0.22814	0.636277
umbelliferone sulfate	2-aminoadipate	0.00238402	0.98635	0.996809
umbelliferone sulfate	2-aminobutyrate	-0.00130737	0.992514	0.998247
umbelliferone sulfate	2-aminoheptanoate	0.0118047	0.932484	0.984129
umbelliferone sulfate	2-aminooctanoate	0.0619845	0.656131	0.898469
umbelliferone sulfate	2-aminophenol sulfate	0.195989	0.155509	0.551249
umbelliferone sulfate	2-arachidonoylglycerol (20:4)	0.124771	0.368683	0.751814
umbelliferone sulfate	2-hydroxy-3-methylvalerate	0.218638	0.112209	0.48388
umbelliferone sulfate	2-hydroxy-4-(methylthio)butanoic acid	0.184185	0.182452	0.585729
umbelliferone sulfate	2-hydroxyarachidate*	-0.0330302	0.812574	0.950935
umbelliferone sulfate	2-hydroxybehenate	0.0196105	0.888069	0.972408
umbelliferone sulfate	2-hydroxybutyrate/2-hydroxyisobutyrate	-0.0529098	0.703964	0.916482
umbelliferone sulfate	2-hydroxydecanoate	0.22602	0.100304	0.461764
umbelliferone sulfate	2-hydroxyglutarate	0.0784035	0.573072	0.864052
umbelliferone sulfate	2-hydroxyhippurate (salicylurate)	0.313229	0.0210956	0.224611
umbelliferone sulfate	2-hydroxylaurate	0.0981677	0.480056	0.818719
umbelliferone sulfate	2-hydroxynervonate*	-0.119393	0.389839	0.76597
umbelliferone sulfate	2-hydroxyoctanoate	0.128429	0.354697	0.742036
umbelliferone sulfate	2-hydroxypalmitate	-0.101552	0.464975	0.810964
umbelliferone sulfate	2-hydroxyphenylacetate	0.131006	0.345045	0.735111
umbelliferone sulfate	2-hydroxyphytanate*	0.0394901	0.776784	0.940507
umbelliferone sulfate	2-hydroxysebacate	0.0618794	0.656677	0.898639
umbelliferone sulfate	2-hydroxystearate	-0.0647146	0.641993	0.892879
umbelliferone sulfate	2-isopropylmalate	0.0572208	0.681085	0.908179
umbelliferone sulfate	2-keto-3-deoxy-gluconate	0.20591	0.135234	0.521237
umbelliferone sulfate	2-ketocaprylate	0.00930536	0.946756	0.987501
umbelliferone sulfate	2-linoleoylglycerol (18:2)	-0.0401253	0.773288	0.939418
umbelliferone sulfate	2-methoxyhydroquinone sulfate (1)	0.349107	0.00967208	0.147457
umbelliferone sulfate	2-methoxyhydroquinone sulfate (2)	0.299811	0.0276271	0.256713
umbelliferone sulfate	2-methoxyresorcinol sulfate	-0.00831799	0.952398	0.98882
umbelliferone sulfate	2-methylbutyrylcarnitine (C5)	0.276892	0.0426681	0.315039
umbelliferone sulfate	2-methylserine	-0.0700151	0.614906	0.881671
umbelliferone sulfate	2-naphthol sulfate	0.0546017	0.694952	0.913239
umbelliferone sulfate	2-O-methylascorbic acid	-0.0166112	0.905102	0.977077
umbelliferone sulfate	2-oleoylglycerol (18:1)	0.0715876	0.606965	0.878619
umbelliferone sulfate	2-oxoarginine*	0.236672	0.084879	0.430233
umbelliferone sulfate	2-palmitoleoyl-GPC* (16:1)*	0.0905927	0.514735	0.836673
umbelliferone sulfate	2-palmitoyl-GPC* (16:0)*	0.122508	0.377501	0.757661
umbelliferone sulfate	2-piperidinone	-0.0318382	0.819222	0.953105
umbelliferone sulfate	2-stearoyl-GPE (18:0)*	0.0760194	0.584827	0.869106
umbelliferone sulfate	21-hydroxypregnenolone disulfate	0.10605	0.445327	0.800232
umbelliferone sulfate	21-hydroxypregnenolone monosulfate (1)	-0.0272673	0.844829	0.960478
umbelliferone sulfate	2R,3R-dihydroxybutyrate	0.238287	0.0827125	0.425498
umbelliferone sulfate	3,4-dihydroxybutyrate	0.126353	0.362595	0.74746
umbelliferone sulfate	3,5-dichloro-2,6-dihydroxybenzoic acid	0.0508719	0.714873	0.920166
umbelliferone sulfate	3,7-dimethylurate	0.112956	0.416081	0.782629
umbelliferone sulfate	3-(3-amino-3-carboxypropyl)uridine*	0.0198412	0.88676	0.972049
umbelliferone sulfate	3-(3-hydroxyphenyl)propionate	-0.0621277	0.655386	0.898104
umbelliferone sulfate	3-(3-hydroxyphenyl)propionate sulfate	0.0158373	0.909504	0.978204
umbelliferone sulfate	3-(4-hydroxyphenyl)lactate (HPLA)	0.172111	0.213327	0.62121
umbelliferone sulfate	3-acetylphenol sulfate	0.0710576	0.609636	0.879766
umbelliferone sulfate	3-amino-2-piperidone	0.11847	0.39354	0.768374
umbelliferone sulfate	3-aminoisobutyrate	0.212293	0.12328	0.502494
umbelliferone sulfate	3-bromo-5-chloro-2,6-dihydroxybenzoic acid*	0.0460654	0.740822	0.929044
umbelliferone sulfate	3-carboxy-4-methyl-5-pentyl-2-furanpropionate (3-CMPFP)	-0.0900159	0.517426	0.838004
umbelliferone sulfate	3-carboxy-4-methyl-5-propyl-2-furanpropanoate (CMPF)	-0.126199	0.363184	0.747923
umbelliferone sulfate	3-decenoylcarnitine	0.0487586	0.726244	0.924185
umbelliferone sulfate	3-ethylcatechol sulfate (1)	0.196198	0.15506	0.550588
umbelliferone sulfate	3-formylindole	0.144272	0.297956	0.699168
umbelliferone sulfate	3-hydroxy-2-ethylpropionate	0.229058	0.0956988	0.452588
umbelliferone sulfate	3-hydroxy-2-methylpyridine sulfate	0.29777	0.0287556	0.261695
umbelliferone sulfate	3-hydroxy-3-methylglutarate	-0.142772	0.30306	0.703331
umbelliferone sulfate	3-hydroxyadipate	-0.0433518	0.755602	0.933823
umbelliferone sulfate	3-hydroxybutyrate (BHBA)	-0.311307	0.0219425	0.229013
umbelliferone sulfate	3-hydroxybutyroylglycine	-0.206118	0.134831	0.520478
umbelliferone sulfate	3-hydroxydecanoate	-0.114587	0.409339	0.778658
umbelliferone sulfate	3-hydroxydecanoylcarnitine	-0.0412589	0.767061	0.937373
umbelliferone sulfate	3-hydroxydodecanedioate*	-0.123409	0.373976	0.755217
umbelliferone sulfate	3-hydroxyhexanoate	-0.169957	0.219197	0.627025
umbelliferone sulfate	3-hydroxyhexanoylcarnitine (1)	-0.0423748	0.760945	0.935423
umbelliferone sulfate	3-hydroxyhippurate	-0.0772499	0.578747	0.866494
umbelliferone sulfate	3-hydroxyhippurate sulfate	-0.110714	0.425451	0.788433
umbelliferone sulfate	3-hydroxyisobutyrate	0.0342991	0.805511	0.948816
umbelliferone sulfate	3-hydroxylaurate	-0.159575	0.249074	0.656942
umbelliferone sulfate	3-hydroxyoctanoate	-0.0947455	0.495568	0.826697
umbelliferone sulfate	3-hydroxyoctanoylcarnitine (1)	-0.0339146	0.80765	0.949497
umbelliferone sulfate	3-hydroxyoctanoylcarnitine (2)	-0.0165343	0.905539	0.9772
umbelliferone sulfate	3-hydroxyoleoylcarnitine	-0.177894	0.198109	0.604418
umbelliferone sulfate	3-hydroxypyridine sulfate	0.253244	0.0646516	0.381632
umbelliferone sulfate	3-hydroxystachydrine*	0.0373126	0.788801	0.944175
umbelliferone sulfate	3-indoleglyoxylic acid	0.374522	0.00526918	0.103996
umbelliferone sulfate	3-indoxyl sulfate	0.114471	0.409814	0.77885
umbelliferone sulfate	3-methoxycatechol sulfate (1)	-0.0289927	0.835142	0.957655
umbelliferone sulfate	3-methoxycatechol sulfate (2)	0.258654	0.0589571	0.366036
umbelliferone sulfate	3-methoxytyramine sulfate	0.250951	0.0671945	0.388105
umbelliferone sulfate	3-methoxytyrosine	-0.00757503	0.956646	0.989741
umbelliferone sulfate	3-methyl catechol sulfate (1)	0.275047	0.0441268	0.320403
umbelliferone sulfate	3-methyl-2-oxobutyrate	-0.00319151	0.981727	0.995705
umbelliferone sulfate	3-methyl-2-oxovalerate	0.236402	0.0852444	0.431048
umbelliferone sulfate	3-methyladipate	-0.0545446	0.695256	0.913272
umbelliferone sulfate	3-methylcytidine	0.107879	0.437474	0.795817
umbelliferone sulfate	3-methylglutaconate	0.00515256	0.970503	0.993103
umbelliferone sulfate	3-methylglutarylcarnitine (2)	-0.0998212	0.472655	0.815077
umbelliferone sulfate	3-methylhistidine	0.222329	0.106128	0.472981
umbelliferone sulfate	3-methylxanthine	0.19549	0.156587	0.552644
umbelliferone sulfate	3-phenylpropionate (hydrocinnamate)	0.157768	0.254545	0.66209
umbelliferone sulfate	3-phosphoglycerate	0.196912	0.153533	0.548498
umbelliferone sulfate	3-sulfo-L-alanine	-0.107778	0.437905	0.795918
umbelliferone sulfate	3-ureidopropionate	0.158537	0.252207	0.659783
umbelliferone sulfate	3b-hydroxy-5-cholenoic acid	0.100777	0.468405	0.812793
umbelliferone sulfate	3beta,7alpha-dihydroxy-5-cholestenoate	-0.122354	0.378104	0.758097
umbelliferone sulfate	3beta-hydroxy-5-cholestenoate	-0.144579	0.296916	0.698319
umbelliferone sulfate	4-acetamidobutanoate	-0.0331071	0.812146	0.95076
umbelliferone sulfate	4-acetylcatechol sulfate (1)	0.30529	0.0247806	0.243163
umbelliferone sulfate	4-acetylphenyl sulfate	0.288845	0.0341512	0.283787
umbelliferone sulfate	4-allylcatechol sulfate	0.0976679	0.482306	0.819959
umbelliferone sulfate	4-allylphenol sulfate	-0.0866322	0.533356	0.84586
umbelliferone sulfate	4-chlorobenzoic acid	-0.0880164	0.526811	0.842575
umbelliferone sulfate	4-cholesten-3-one	-0.00669063	0.961703	0.991034
umbelliferone sulfate	4-ethylcatechol sulfate	0.218984	0.111628	0.482748
umbelliferone sulfate	4-ethylphenyl sulfate	0.00492185	0.971823	0.993408
umbelliferone sulfate	4-guanidinobutanoate	0.372051	0.00560148	0.107751
umbelliferone sulfate	4-hydroxy-2-oxoglutaric acid	-0.143233	0.301483	0.702063
umbelliferone sulfate	4-hydroxychlorothalonil	-0.0539096	0.698634	0.914561
umbelliferone sulfate	4-hydroxycoumarin	0.230626	0.0933869	0.447971
umbelliferone sulfate	4-hydroxyglutamate	0.28166	0.0390823	0.30253
umbelliferone sulfate	4-hydroxyhippurate	0.0426432	0.759476	0.934987
umbelliferone sulfate	4-hydroxyphenylacetate	-0.152869	0.269781	0.675818
umbelliferone sulfate	4-hydroxyphenylacetylglutamine	-0.0871771	0.530775	0.844541
umbelliferone sulfate	4-hydroxyphenylpyruvate	0.11947	0.389531	0.765806
umbelliferone sulfate	4-imidazoleacetate	0.0749378	0.590196	0.871603
umbelliferone sulfate	4-methoxyphenol sulfate	-0.0109304	0.937474	0.985405
umbelliferone sulfate	4-methyl-2-oxopentanoate	0.130429	0.347192	0.736689
umbelliferone sulfate	4-methylcatechol sulfate	0.258897	0.0587114	0.365352
umbelliferone sulfate	4-methylguaiacol sulfate	0.280266	0.0401041	0.306083
umbelliferone sulfate	4-methylhexanoylglutamine	0.0637971	0.646731	0.894672
umbelliferone sulfate	4-methylnonanoylcarnitine	0.163194	0.238361	0.646466
umbelliferone sulfate	4-oxo-retinoic acid	0.0433353	0.755692	0.933837
umbelliferone sulfate	4-vinylcatechol sulfate	0.178263	0.197166	0.603384
umbelliferone sulfate	4-vinylphenol sulfate	-0.0773653	0.578178	0.866238
umbelliferone sulfate	5,6-dihydrothymine	-0.0391056	0.778902	0.941125
umbelliferone sulfate	5,6-dihydrouracil	-0.28762	0.0349531	0.286896
umbelliferone sulfate	5,6-dihydrouridine	0.0554477	0.690462	0.91165
umbelliferone sulfate	5-(galactosylhydroxy)-L-lysine	-0.295023	0.0303345	0.268525
umbelliferone sulfate	5-acetylamino-6-amino-3-methyluracil	0.119893	0.387843	0.764572
umbelliferone sulfate	5-acetylamino-6-formylamino-3-methyluracil	0.0210372	0.879983	0.970181
umbelliferone sulfate	5-dodecenoate (12:1n7)	-0.252014	0.0660065	0.385077
umbelliferone sulfate	5-dodecenoylcarnitine (C12:1)	-0.0846327	0.542881	0.850393
umbelliferone sulfate	5-hydroxyhexanoate	0.0889959	0.522203	0.840361
umbelliferone sulfate	5-hydroxyindole sulfate	0.191987	0.164294	0.563116
umbelliferone sulfate	5-hydroxylysine	0.118855	0.391995	0.767491
umbelliferone sulfate	5-methylthioadenosine (MTA)	0.135197	0.329695	0.723824
umbelliferone sulfate	5-methyluridine (ribothymidine)	0.233941	0.0886426	0.437934
umbelliferone sulfate	5-oxoproline	0.0568319	0.683137	0.908913
umbelliferone sulfate	5alpha-androstan-3alpha,17alpha-diol monosulfate	0.111959	0.420233	0.785249
umbelliferone sulfate	5alpha-androstan-3alpha,17beta-diol 17-glucuronide	0.374658	0.00525133	0.103792
umbelliferone sulfate	5alpha-androstan-3alpha,17beta-diol disulfate	0.320962	0.0179631	0.2066
umbelliferone sulfate	5alpha-androstan-3alpha,17beta-diol monosulfate (1)	0.04918	0.723972	0.923527
umbelliferone sulfate	5alpha-androstan-3alpha,17beta-diol monosulfate (2)	0.323939	0.0168674	0.199901
umbelliferone sulfate	5alpha-androstan-3beta,17alpha-diol disulfate	0.314696	0.0204681	0.221123
umbelliferone sulfate	5alpha-androstan-3beta,17beta-diol disulfate	0.298348	0.0284318	0.260228
umbelliferone sulfate	5alpha-androstan-3beta,17beta-diol monosulfate (2)	0.143052	0.302102	0.702476
umbelliferone sulfate	5alpha-pregnan-3beta,20alpha-diol disulfate	0.0494107	0.722729	0.923152
umbelliferone sulfate	5alpha-pregnan-3beta,20alpha-diol monosulfate (2)	-0.00803645	0.954008	0.989167
umbelliferone sulfate	5alpha-pregnan-3beta,20beta-diol monosulfate (1)	0.0881318	0.526267	0.842362
umbelliferone sulfate	5alpha-pregnan-diol disulfate	0.0502992	0.717948	0.921308
umbelliferone sulfate	6-bromotryptophan	-0.157153	0.256425	0.663967
umbelliferone sulfate	6-hydroxyindole sulfate	0.116394	0.401942	0.773801
umbelliferone sulfate	6-oxopiperidine-2-carboxylate	0.0106512	0.939069	0.985771
umbelliferone sulfate	7-HOCA	-0.0501798	0.71859	0.921596
umbelliferone sulfate	7-dehydrocholesterol	0.104799	0.450746	0.803288
umbelliferone sulfate	7-ketodeoxycholate	-0.0808062	0.561336	0.858868
umbelliferone sulfate	7-methylguanine	0.17834	0.19697	0.603215
umbelliferone sulfate	7-methylurate	0.185796	0.178588	0.581087
umbelliferone sulfate	7-methylxanthine	0.170678	0.21722	0.625069
umbelliferone sulfate	8-methoxykynurenate	-0.0938683	0.499586	0.828796
umbelliferone sulfate	9,10-DiHOME	-0.116356	0.402098	0.773892
umbelliferone sulfate	9-hydroxystearate	-0.039119	0.778828	0.941125
umbelliferone sulfate	acetoacetate	-0.159308	0.249878	0.657651
umbelliferone sulfate	acetylcarnitine (C2)	-0.125199	0.367029	0.750577
umbelliferone sulfate	acisoga	0.102436	0.461076	0.808878
umbelliferone sulfate	aconitate [cis or trans]	0.0975141	0.482999	0.820294
umbelliferone sulfate	adenine	-0.0128429	0.926562	0.982643
umbelliferone sulfate	adenosine 3',5'-cyclic monophosphate (cAMP)	-0.0649147	0.640962	0.892379
umbelliferone sulfate	AMP	0.100513	0.469575	0.813349
umbelliferone sulfate	adipoylcarnitine (C6-DC)	-0.0369167	0.790991	0.944896
umbelliferone sulfate	adrenate (22:4n6)	-0.145194	0.294844	0.696641
umbelliferone sulfate	alanine	0.148463	0.28399	0.68769
umbelliferone sulfate	allantoin	-0.00638302	0.963463	0.991441
umbelliferone sulfate	alpha-CMBHC glucuronide	-0.00451786	0.974135	0.993953
umbelliferone sulfate	alpha-hydroxycaproate	0.0484503	0.727908	0.924738
umbelliferone sulfate	alpha-hydroxyisocaproate	0.0420279	0.762844	0.93603
umbelliferone sulfate	alpha-hydroxyisovalerate	0.123315	0.37434	0.755415
umbelliferone sulfate	alpha-ketobutyrate	0.0209963	0.880214	0.970211
umbelliferone sulfate	alpha-ketoglutaramate*	0.211601	0.124536	0.504327
umbelliferone sulfate	alpha-ketoglutarate	0.223867	0.10367	0.468377
umbelliferone sulfate	alpha-tocopherol	-0.0304539	0.826959	0.955266
umbelliferone sulfate	andro steroid monosulfate C19H28O6S (1)*	0.149155	0.281726	0.685935
umbelliferone sulfate	androstenediol (3alpha, 17alpha) monosulfate (2)	0.139004	0.316131	0.713634
umbelliferone sulfate	androstenediol (3alpha, 17alpha) monosulfate (3)	0.0544095	0.695974	0.913592
umbelliferone sulfate	androstenediol (3beta,17beta) disulfate (1)	0.254283	0.0635259	0.3786
umbelliferone sulfate	androstenediol (3beta,17beta) disulfate (2)	0.213216	0.12162	0.499571
umbelliferone sulfate	androstenediol (3beta,17beta) monosulfate (1)	0.205795	0.135458	0.521487
umbelliferone sulfate	androstenediol (3beta,17beta) monosulfate (2)	0.139095	0.315809	0.71338
umbelliferone sulfate	androsterone glucuronide	0.264049	0.0536874	0.350595
umbelliferone sulfate	androsterone sulfate	0.0452195	0.74542	0.930475
umbelliferone sulfate	anthranilate	0.0297618	0.830833	0.956434
umbelliferone sulfate	arabitol/xylitol	0.184954	0.1806	0.58351
umbelliferone sulfate	arabonate/xylonate	0.119509	0.389378	0.765638
umbelliferone sulfate	arachidate (20:0)	-0.0947071	0.495744	0.826757
umbelliferone sulfate	arachidonate (20:4n6)	-0.241632	0.0783632	0.415054
umbelliferone sulfate	arachidonoylcarnitine (C20:4)	0.0422971	0.76137	0.935537
umbelliferone sulfate	arachidonoylcholine	-0.0413005	0.766833	0.937265
umbelliferone sulfate	arachidoylcarnitine (C20)*	0.173374	0.209935	0.617485
umbelliferone sulfate	argininate*	0.255936	0.0617655	0.37362
umbelliferone sulfate	arginine	-0.00492185	0.971823	0.993408
umbelliferone sulfate	ascorbic acid 2-sulfate	-0.127776	0.357172	0.743807
umbelliferone sulfate	ascorbic acid 3-sulfate*	0.136773	0.324034	0.719697
umbelliferone sulfate	asparagine	0.130314	0.347622	0.736886
umbelliferone sulfate	aspartate	0.128545	0.354261	0.741751
umbelliferone sulfate	behenate (22:0)*	-0.105666	0.446988	0.801104
umbelliferone sulfate	behenoyl dihydrosphingomyelin (d18:0/22:0)*	0.07998	0.565359	0.860697
umbelliferone sulfate	behenoyl sphingomyelin (d18:1/22:0)*	0.100436	0.469917	0.813514
umbelliferone sulfate	behenoylcarnitine (C22)*	0.121858	0.380055	0.759416
umbelliferone sulfate	benzoate	0.191491	0.165408	0.564438
umbelliferone sulfate	beta-alanine	0.355373	0.00836359	0.135607
umbelliferone sulfate	beta-citrylglutamate	0.0609847	0.661338	0.900556
umbelliferone sulfate	beta-cryptoxanthin	-0.0531021	0.702938	0.915997
umbelliferone sulfate	beta-hydroxyisovalerate	-0.135082	0.330111	0.724163
umbelliferone sulfate	beta-hydroxyisovaleroylcarnitine	0.159729	0.248612	0.65651
umbelliferone sulfate	beta-sitosterol	0.159482	0.249354	0.657241
umbelliferone sulfate	betaine	-0.155	0.263081	0.670126
umbelliferone sulfate	bilirubin (E,E)*	-0.199565	0.147957	0.54037
umbelliferone sulfate	bilirubin (E,Z or Z,E)*	-0.209448	0.128506	0.510867
umbelliferone sulfate	bilirubin	-0.130314	0.347622	0.736886
umbelliferone sulfate	bilirubin degradation product, C16H18N2O5 (1)	-0.15417	0.265677	0.672089
umbelliferone sulfate	bilirubin degradation product, C16H18N2O5 (2)	-0.181185	0.189802	0.594398
umbelliferone sulfate	bilirubin degradation product, C16H18N2O5 (3)	-0.224405	0.102821	0.466702
umbelliferone sulfate	bilirubin degradation product, C16H18N2O5 (4)	-0.191606	0.165148	0.564009
umbelliferone sulfate	bilirubin degradation product, C17H18N2O4 (1)	-0.172072	0.213431	0.621367
umbelliferone sulfate	bilirubin degradation product, C17H18N2O4 (2)	-0.174303	0.207467	0.614688
umbelliferone sulfate	bilirubin degradation product, C17H18N2O4 (3)	-0.191452	0.165494	0.564492
umbelliferone sulfate	bilirubin degradation product, C17H20N2O5 (1)	-0.177686	0.198643	0.605053
umbelliferone sulfate	bilirubin degradation product, C17H20N2O5 (2)	-0.185915	0.178305	0.580721
umbelliferone sulfate	biliverdin	-0.187415	0.174767	0.576251
umbelliferone sulfate	branched chain 14:0 dicarboxylic acid	0.0122666	0.929849	0.98354
umbelliferone sulfate	branched-chain fatty acid 18:0 (2)	0.0337584	0.808519	0.949787
umbelliferone sulfate	branched-chain, straight-chain, or cyclopropyl 10:1 fatty acid (1)*	-0.0615231	0.658532	0.89947
umbelliferone sulfate	branched-chain, straight-chain, or cyclopropyl 12:1 fatty acid*	-0.0969373	0.485604	0.821586
umbelliferone sulfate	butyrate/isobutyrate (4:0)	-0.0476035	0.732485	0.926167
umbelliferone sulfate	butyrylcarnitine (C4)	0.247361	0.0713361	0.398378
umbelliferone sulfate	C-glycosyltryptophan	-0.0262627	0.850479	0.962181
umbelliferone sulfate	caffeine	0.0342991	0.805511	0.948816
umbelliferone sulfate	campesterol	0.222035	0.106603	0.473861
umbelliferone sulfate	caprate (10:0)	-0.111818	0.420823	0.785684
umbelliferone sulfate	caproate (6:0)	-0.0180724	0.896798	0.97491
umbelliferone sulfate	caprylate (8:0)	-0.00246092	0.985909	0.996692
umbelliferone sulfate	carboxyethyl-GABA	0.126238	0.363037	0.747904
umbelliferone sulfate	carnitine	0.138427	0.318163	0.715295
umbelliferone sulfate	carotene diol (1)	-0.0308384	0.824808	0.954694
umbelliferone sulfate	carotene diol (2)	-0.00099975	0.994275	0.998682
umbelliferone sulfate	carotene diol (3)	0.00880549	0.949612	0.988136
umbelliferone sulfate	catechol sulfate	0.163305	0.238038	0.646193
umbelliferone sulfate	ceramide (d16:1/24:1, d18:1/22:1)*	0.17461	0.206653	0.613944
umbelliferone sulfate	ceramide (d18:1/14:0, d16:1/16:0)*	0.0952069	0.493462	0.825568
umbelliferone sulfate	ceramide (d18:1/17:0, d17:1/18:0)*	0.196105	0.155261	0.550831
umbelliferone sulfate	ceramide (d18:1/20:0, d16:1/22:0, d20:1/18:0)*	0.14481	0.296138	0.697714
umbelliferone sulfate	ceramide (d18:2/24:1, d18:1/24:2)*	0.00953608	0.945437	0.987156
umbelliferone sulfate	cerotoylcarnitine (C26)*	0.117086	0.39913	0.771967
umbelliferone sulfate	chenodeoxycholate	0.260369	0.0572385	0.361144
umbelliferone sulfate	cholate	0.236633	0.0849311	0.430435
umbelliferone sulfate	cholesterol	0.181147	0.189898	0.594538
umbelliferone sulfate	cholesterol sulfate	0.2151	0.118284	0.49402
umbelliferone sulfate	cholic acid glucuronide	0.196091	0.155291	0.5509
umbelliferone sulfate	choline	0.103743	0.455345	0.805872
umbelliferone sulfate	phosphocholine	0.144541	0.297046	0.698516
umbelliferone sulfate	cinnamoylglycine	-0.0611794	0.660323	0.900093
umbelliferone sulfate	cis-3,4-methyleneheptanoate	-0.0320498	0.818041	0.952678
umbelliferone sulfate	cis-3,4-methyleneheptanoylcarnitine	-0.0166881	0.904665	0.976973
umbelliferone sulfate	cis-4-decenoate (10:1n6)*	-0.261896	0.0557428	0.356804
umbelliferone sulfate	cis-4-decenoylcarnitine (C10:1)	-0.0980908	0.480402	0.818932
umbelliferone sulfate	citrate	0.0437198	0.753592	0.933139
umbelliferone sulfate	citrulline	0.124738	0.368811	0.751924
umbelliferone sulfate	corticosterone	0.103329	0.457155	0.806772
umbelliferone sulfate	cortisol	0.221368	0.107687	0.475942
umbelliferone sulfate	cortisone	0.172341	0.212705	0.620525
umbelliferone sulfate	cortolone glucuronide (1)	0.058793	0.67281	0.905137
umbelliferone sulfate	creatine	0.0346067	0.803801	0.948313
umbelliferone sulfate	creatinine	0.33284	0.0139249	0.180266
umbelliferone sulfate	cyclo(leu-pro)	0.145311	0.294452	0.696408
umbelliferone sulfate	cys-gly, oxidized	0.256897	0.0607602	0.370865
umbelliferone sulfate	cystathionine	0.0958606	0.490486	0.824109
umbelliferone sulfate	cysteine	0.0243785	0.861096	0.965097
umbelliferone sulfate	cysteine s-sulfate	0.165574	0.231492	0.639544
umbelliferone sulfate	cysteine sulfinic acid	0.0584597	0.674561	0.90585
umbelliferone sulfate	cysteine-glutathione disulfide	-0.228674	0.0962724	0.453824
umbelliferone sulfate	cysteinylglycine	0.204487	0.138013	0.525385
umbelliferone sulfate	cysteinylglycine disulfide*	0.131352	0.343761	0.734199
umbelliferone sulfate	cystine	-0.025186	0.856543	0.963892
umbelliferone sulfate	cytidine	0.075135	0.589216	0.871045
umbelliferone sulfate	cytosine	0.184216	0.182377	0.585545
umbelliferone sulfate	decadienedioic acid (C10:2-DC)	-0.276431	0.043029	0.316367
umbelliferone sulfate	decanoylcarnitine (C10)	0.0218791	0.875217	0.968965
umbelliferone sulfate	dehydroepiandrosterone sulfate (DHEA-S)	0.144579	0.296916	0.698319
umbelliferone sulfate	deoxycarnitine	0.323881	0.0168885	0.200007
umbelliferone sulfate	deoxycholate	0.205258	0.136502	0.523115
umbelliferone sulfate	deoxycholic acid 12-sulfate*	0.080063	0.564954	0.8605
umbelliferone sulfate	deoxycholic acid glucuronide	0.174495	0.206958	0.614281
umbelliferone sulfate	diacylglycerol (14:0/18:1, 16:0/16:1) [1]*	0.265012	0.0527887	0.347703
umbelliferone sulfate	diacylglycerol (14:0/18:1, 16:0/16:1) [2]*	0.231776	0.0917198	0.444544
umbelliferone sulfate	diacylglycerol (16:1/18:2 [2], 16:0/18:3 [1])*	0.169342	0.220895	0.628837
umbelliferone sulfate	dihomolinoleate (20:2n6)	-0.433545	0.00105697	0.0376968
umbelliferone sulfate	dihomolinolenate (20:3n3 or 3n6)	-0.299887	0.0275862	0.256526
umbelliferone sulfate	dihomo-linolenoyl-choline	-0.0907054	0.51421	0.836354
umbelliferone sulfate	dihomo-linolenoylcarnitine (C20:3n3 or 6)*	0.0437198	0.753592	0.933139
umbelliferone sulfate	dihomo-linoleoylcarnitine (C20:2)*	-0.10059	0.469234	0.813156
umbelliferone sulfate	dihydrocaffeate sulfate (2)	0.126817	0.360821	0.746317
umbelliferone sulfate	dihydroferulate	0.0370962	0.789998	0.94456
umbelliferone sulfate	dihydroorotate	0.0492954	0.72335	0.923293
umbelliferone sulfate	dimethyl sulfone	0.0302617	0.828034	0.955649
umbelliferone sulfate	dimethylarginine (ADMA + SDMA)	0.045181	0.745629	0.930491
umbelliferone sulfate	dimethylglycine	-0.042374	0.760949	0.935423
umbelliferone sulfate	dimethylguanidino valeric acid (DMGV)*	0.246954	0.0718183	0.39962
umbelliferone sulfate	docosadienoate (22:2n6)	-0.431892	0.00111009	0.0389649
umbelliferone sulfate	docosadioate (C22-DC)	-0.0321458	0.817505	0.952526
umbelliferone sulfate	docosahexaenoate (DHA; 22:6n3)	-0.329841	0.014863	0.18683
umbelliferone sulfate	docosahexaenoylcarnitine (C22:6)*	-0.188406	0.172457	0.573406
umbelliferone sulfate	docosahexaenoylcholine	-0.144773	0.296263	0.697925
umbelliferone sulfate	docosapentaenoate (DPA; 22:5n3)	-0.341953	0.0113792	0.161638
umbelliferone sulfate	docosapentaenoate (n6 DPA; 22:5n6)	-0.280507	0.0399262	0.305446
umbelliferone sulfate	dodecadienoate (12:2)*	-0.170227	0.218457	0.626286
umbelliferone sulfate	dodecanedioate (C12)	-0.0386442	0.781447	0.941927
umbelliferone sulfate	dodecenedioate (C12:1-DC)*	-0.175956	0.203121	0.610018
umbelliferone sulfate	dopamine 3-O-sulfate	0.234864	0.087356	0.435367
umbelliferone sulfate	ectoine	0.165536	0.231602	0.639561
umbelliferone sulfate	EDTA	0.185184	0.180047	0.582806
umbelliferone sulfate	eicosanedioate (C20-DC)	0.0102282	0.941484	0.986277
umbelliferone sulfate	eicosapentaenoate (EPA; 20:5n3)	-0.304078	0.025388	0.246178
umbelliferone sulfate	eicosenedioate (C20:1-DC)*	-0.139119	0.315726	0.71338
umbelliferone sulfate	eicosenoate (20:1n9 or 1n11)	-0.359833	0.00752844	0.127764
umbelliferone sulfate	eicosenoylcarnitine (C20:1)*	-0.169419	0.220682	0.628634
umbelliferone sulfate	epiandrosterone sulfate	0.108857	0.433304	0.793351
umbelliferone sulfate	ergothioneine	0.252091	0.0659212	0.384882
umbelliferone sulfate	erucate (22:1n9)	-0.118086	0.395088	0.769385
umbelliferone sulfate	erythritol	0.209025	0.129297	0.512243
umbelliferone sulfate	erythronate*	0.110703	0.425499	0.788495
umbelliferone sulfate	ethyl beta-glucopyranoside	0.165651	0.231272	0.639354
umbelliferone sulfate	ethylmalonate	0.176494	0.201721	0.608431
umbelliferone sulfate	etiocholanolone glucuronide	0.193875	0.160106	0.557765
umbelliferone sulfate	eugenol sulfate	0.133088	0.337365	0.729879
umbelliferone sulfate	FAD	0.258609	0.0590029	0.366103
umbelliferone sulfate	formiminoglutamate	0.0965912	0.48717	0.82243
umbelliferone sulfate	fructose	0.169458	0.220576	0.628578
umbelliferone sulfate	fructosyllysine	0.105166	0.449153	0.802327
umbelliferone sulfate	fumarate	0.0929767	0.503687	0.830976
umbelliferone sulfate	galactonate	0.148619	0.283477	0.68737
umbelliferone sulfate	gamma-CEHC	0.0456809	0.742911	0.929669
umbelliferone sulfate	gamma-glutamyl-2-aminobutyrate	-0.0705683	0.612107	0.880629
umbelliferone sulfate	gamma-glutamyl-alpha-lysine	0.25359	0.0642746	0.380536
umbelliferone sulfate	gamma-glutamyl-epsilon-lysine	-0.011228	0.935776	0.985089
umbelliferone sulfate	gamma-glutamylcitrulline*	0.134043	0.333876	0.727197
umbelliferone sulfate	gamma-glutamylglutamate	0.266472	0.0514488	0.343585
umbelliferone sulfate	gamma-glutamylglutamine	0.180609	0.19124	0.596146
umbelliferone sulfate	gamma-glutamylglycine	0.0880164	0.526811	0.842575
umbelliferone sulfate	gamma-glutamylhistidine	-0.00707515	0.959504	0.99045
umbelliferone sulfate	gamma-glutamylisoleucine*	0.388672	0.00367893	0.0839612
umbelliferone sulfate	gamma-glutamylleucine	0.325073	0.0164656	0.19729
umbelliferone sulfate	gamma-glutamylmethionine	0.317997	0.0191139	0.213097
umbelliferone sulfate	gamma-glutamylphenylalanine	0.164074	0.235805	0.64384
umbelliferone sulfate	gamma-glutamylthreonine	0.00269163	0.984589	0.996369
umbelliferone sulfate	gamma-glutamyltryptophan	0.114587	0.409339	0.778658
umbelliferone sulfate	gamma-glutamyltyrosine	0.0445658	0.748979	0.931612
umbelliferone sulfate	gamma-glutamylvaline	0.330994	0.014496	0.184306
umbelliferone sulfate	gamma-tocopherol/beta-tocopherol	0.0205333	0.882837	0.97095
umbelliferone sulfate	gentisate	-0.0303121	0.827752	0.95552
umbelliferone sulfate	GlcNAc sulfate conjugate of C21H34O2 steroid	-0.0723478	0.603142	0.877054
umbelliferone sulfate	gluconate	0.0298002	0.830618	0.956403
umbelliferone sulfate	glucose	0.219137	0.11137	0.48227
umbelliferone sulfate	glucuronate	0.0680983	0.624645	0.885605
umbelliferone sulfate	glucuronide of C10H18O2 (7)*	0.126959	0.360279	0.745976
umbelliferone sulfate	glucuronide of C14H22O4 (2)*	0.0620056	0.656021	0.89838
umbelliferone sulfate	glucuronide of piperine metabolite C17H21NO3 (3)*	-0.0148693	0.915014	0.979646
umbelliferone sulfate	glucuronide of piperine metabolite C17H21NO3 (4)*	0.128462	0.354573	0.741948
umbelliferone sulfate	glucuronide of piperine metabolite C17H21NO3 (5)*	0.0473817	0.733686	0.926601
umbelliferone sulfate	glutamate	0.259358	0.0582465	0.36397
umbelliferone sulfate	glutamine	0.07675	0.581213	0.867572
umbelliferone sulfate	glutamine conjugate of C6H10O2 (1)*	0.0760963	0.584447	0.868967
umbelliferone sulfate	glutamine conjugate of C6H10O2 (2)*	-0.166305	0.22941	0.637447
umbelliferone sulfate	glutamine conjugate of C7H12O2*	0.0528714	0.704169	0.916482
umbelliferone sulfate	glutamine_degradant*	0.327726	0.0155566	0.191471
umbelliferone sulfate	glutarylcarnitine (C5-DC)	0.130114	0.348366	0.73739
umbelliferone sulfate	glycerate	-0.0649068	0.641002	0.892394
umbelliferone sulfate	glycerol	-0.272893	0.0458799	0.325875
umbelliferone sulfate	glycerol 3-phosphate	0.121431	0.381739	0.7606
umbelliferone sulfate	glycerophosphoethanolamine	0.288889	0.0341224	0.283623
umbelliferone sulfate	glycerophosphorylcholine (GPC)	0.384942	0.00405045	0.0890564
umbelliferone sulfate	glycine	-0.0407206	0.770016	0.938394
umbelliferone sulfate	glycine conjugate of C10H14O2 (1)*	0.145554	0.293637	0.695739
umbelliferone sulfate	glyco-beta-muricholate	0.180753	0.19088	0.595727
umbelliferone sulfate	glycochenodeoxycholate	0.165459	0.231822	0.639754
umbelliferone sulfate	glycochenodeoxycholate 3-sulfate	-0.00892085	0.948953	0.987995
umbelliferone sulfate	glycochenodeoxycholate glucuronide (1)	0.103551	0.456185	0.806324
umbelliferone sulfate	glycocholate	0.133774	0.334857	0.728071
umbelliferone sulfate	glycocholenate sulfate*	0.0347221	0.80316	0.948163
umbelliferone sulfate	glycodeoxycholate	0.1792	0.194784	0.600621
umbelliferone sulfate	glycodeoxycholate 3-sulfate	-0.0111126	0.936434	0.985188
umbelliferone sulfate	glycohyocholate	0.0418336	0.763909	0.936368
umbelliferone sulfate	glycolithocholate	0.0556633	0.689319	0.911241
umbelliferone sulfate	glycolithocholate sulfate*	0.0892469	0.521026	0.839753
umbelliferone sulfate	glycosyl ceramide (d18:1/20:0, d16:1/22:0)*	-0.0234557	0.866305	0.96654
umbelliferone sulfate	glycosyl ceramide (d18:1/23:1, d17:1/24:1)*	-0.0019226	0.988991	0.997537
umbelliferone sulfate	glycosyl ceramide (d18:2/24:1, d18:1/24:2)*	-0.180532	0.191432	0.596426
umbelliferone sulfate	glycosyl-N-(2-hydroxynervonoyl)-sphingosine (d18:1/24:1(2OH))*	-0.0433738	0.755482	0.933823
umbelliferone sulfate	glycosyl-N-behenoyl-sphingadienine (d18:2/22:0)*	-0.130121	0.34834	0.73739
umbelliferone sulfate	glycosyl-N-behenoyl-sphingosine (d18:1/22:0)*	-0.0162267	0.907289	0.977666
umbelliferone sulfate	glycosyl-N-nervonoyl-sphingosine (d18:1/24:1)*	-0.141926	0.305963	0.705734
umbelliferone sulfate	glycosyl-N-palmitoyl-sphingosine (d18:1/16:0)	-0.128545	0.354261	0.741751
umbelliferone sulfate	glycosyl-N-stearoyl-sphingosine (d18:1/18:0)	-0.105666	0.446988	0.801104
umbelliferone sulfate	glycoursodeoxycholate	0.183992	0.182917	0.586178
umbelliferone sulfate	glycoursodeoxycholic acid sulfate (1)	0.156142	0.259536	0.666871
umbelliferone sulfate	guaiacol sulfate	0.0822102	0.55453	0.85578
umbelliferone sulfate	guanidinoacetate	0.238863	0.0819494	0.423525
umbelliferone sulfate	gulonate*	0.0567935	0.68334	0.909044
umbelliferone sulfate	heme	0.0558322	0.688425	0.910897
umbelliferone sulfate	heptanoate (7:0)	-0.135428	0.328863	0.723182
umbelliferone sulfate	heptenedioate (C7:1-DC)*	0.144964	0.29562	0.697229
umbelliferone sulfate	hexadecadienoate (16:2n6)	-0.415627	0.0017752	0.0531207
umbelliferone sulfate	hexadecanedioate (C16)	-0.184031	0.182823	0.586159
umbelliferone sulfate	hexadecasphingosine (d16:1)*	-0.0894007	0.520305	0.839401
umbelliferone sulfate	hexadecenedioate (C16:1-DC)*	-0.0477188	0.731861	0.926031
umbelliferone sulfate	hexanoylcarnitine (C6)	-0.0114202	0.934678	0.98478
umbelliferone sulfate	hexanoylglutamine	-0.0993982	0.474543	0.815947
umbelliferone sulfate	hippurate	0.138927	0.316401	0.713875
umbelliferone sulfate	histidine	-0.0224559	0.871955	0.968022
umbelliferone sulfate	histidine betaine (hercynine)*	0.170002	0.219074	0.626968
umbelliferone sulfate	homoarginine	-0.0127276	0.92722	0.982891
umbelliferone sulfate	homocitrulline	0.0869013	0.53208	0.845253
umbelliferone sulfate	homostachydrine*	0.198297	0.150605	0.544171
umbelliferone sulfate	homovanillate (HVA)	-0.0541489	0.69736	0.914029
umbelliferone sulfate	hydantoin-5-propionate	-0.0407206	0.770016	0.938394
umbelliferone sulfate	hydroquinone sulfate	-0.0168035	0.904009	0.976741
umbelliferone sulfate	hydroxy-CMPF*	-0.0434891	0.754852	0.933562
umbelliferone sulfate	hydroxy-N6,N6,N6-trimethyllysine*	0.0335685	0.809576	0.94999
umbelliferone sulfate	hydroxyasparagine	0.0305308	0.826528	0.955171
umbelliferone sulfate	hydroxypalmitoyl sphingomyelin (d18:1/16:0(OH))	-0.0594082	0.669582	0.903931
umbelliferone sulfate	hyocholate	0.292465	0.031869	0.274588
umbelliferone sulfate	hypotaurine	0.0746736	0.591511	0.872161
umbelliferone sulfate	hypoxanthine	0.0994751	0.474199	0.815757
umbelliferone sulfate	imidazole lactate	0.271355	0.0471667	0.330071
umbelliferone sulfate	imidazole propionate	0.192181	0.16386	0.562803
umbelliferone sulfate	iminodiacetate (IDA)	-0.0612539	0.659934	0.899924
umbelliferone sulfate	indole-3-carboxylate	0.133633	0.335372	0.728508
umbelliferone sulfate	indoleacetate	0.304808	0.0250203	0.244393
umbelliferone sulfate	indoleacetoylcarnitine*	0.161229	0.24414	0.652134
umbelliferone sulfate	indoleacetylglutamine	0.326423	0.0159975	0.19435
umbelliferone sulfate	indolelactate	0.312999	0.0211958	0.225139
umbelliferone sulfate	indolepropionate	-0.0113433	0.935117	0.984918
umbelliferone sulfate	indolin-2-one	0.0957251	0.491102	0.824457
umbelliferone sulfate	inosine	-0.0119979	0.931382	0.983886
umbelliferone sulfate	isobutyrylcarnitine (C4)	0.208832	0.129657	0.512689
umbelliferone sulfate	isobutyrylglycine (C4)	0.167996	0.22464	0.632742
umbelliferone sulfate	isocaproate (i6:0)	0.083063	0.550416	0.853932
umbelliferone sulfate	isocitric lactone	0.069411	0.617968	0.882875
umbelliferone sulfate	isoleucine	0.302271	0.0263171	0.250576
umbelliferone sulfate	isoleucylglycine	-0.259735	0.0578696	0.363012
umbelliferone sulfate	isoursodeoxycholate	0.104089	0.453834	0.805015
umbelliferone sulfate	isovalerate (C5)	-0.0320304	0.818149	0.952765
umbelliferone sulfate	isovalerylcarnitine (C5)	0.130314	0.347622	0.736886
umbelliferone sulfate	isovalerylglycine	0.116625	0.401003	0.773178
umbelliferone sulfate	kynurenate	0.153615	0.26742	0.673701
umbelliferone sulfate	kynurenine	0.0166497	0.904883	0.977009
umbelliferone sulfate	lactate	0.164959	0.233255	0.64138
umbelliferone sulfate	lactosyl-N-behenoyl-sphingosine (d18:1/22:0)*	-0.101282	0.466165	0.811547
umbelliferone sulfate	lactosyl-N-nervonoyl-sphingosine (d18:1/24:1)*	-0.13512	0.329973	0.724032
umbelliferone sulfate	lactosyl-N-palmitoyl-sphingosine (d18:1/16:0)	-0.164843	0.233586	0.641613
umbelliferone sulfate	laurate (12:0)	-0.152039	0.27242	0.678044
umbelliferone sulfate	laurylcarnitine (C12)	-0.0210332	0.880006	0.970181
umbelliferone sulfate	leucine	0.246515	0.0723409	0.400975
umbelliferone sulfate	leucylalanine	-0.0157298	0.910116	0.978354
umbelliferone sulfate	leucylglycine	-0.117168	0.398797	0.771766
umbelliferone sulfate	levulinate (4-oxovalerate)	0.262781	0.0548901	0.354339
umbelliferone sulfate	lignoceroyl sphingomyelin (d18:1/24:0)	0.0896699	0.519045	0.838866
umbelliferone sulfate	lignoceroylcarnitine (C24)*	0.111318	0.422915	0.787037
umbelliferone sulfate	linoleate (18:2n6)	-0.371099	0.0057342	0.109359
umbelliferone sulfate	linolenate (18:3n3 or 3n6)	-0.2777	0.0420425	0.3129
umbelliferone sulfate	linoleoyl ethanolamide	-0.255167	0.0625794	0.376085
umbelliferone sulfate	linoleoyl-arachidonoyl-glycerol (18:2/20:4) [1]*	0.14208	0.305434	0.705274
umbelliferone sulfate	linoleoyl-arachidonoyl-glycerol (18:2/20:4) [2]*	0.0520639	0.708485	0.918043
umbelliferone sulfate	linoleoyl-docosahexaenoyl-glycerol (18:2/22:6) [2]*	-0.0962836	0.488565	0.823239
umbelliferone sulfate	linoleoyl-linolenoyl-glycerol (18:2/18:3) [2]*	0.127353	0.358779	0.744911
umbelliferone sulfate	linoleoyl-linoleoyl-glycerol (18:2/18:2) [1]*	-0.00842097	0.95181	0.988634
umbelliferone sulfate	linoleoyl-linoleoyl-glycerol (18:2/18:2) [2]*	-0.000692135	0.996037	0.999065
umbelliferone sulfate	linoleoylcarnitine (C18:2)*	-0.129929	0.349059	0.737868
umbelliferone sulfate	linoleoylcholine*	-0.105187	0.449061	0.802327
umbelliferone sulfate	lithocholate sulfate (1)	0.126067	0.363691	0.748274
umbelliferone sulfate	lysine	0.0239171	0.8637	0.965818
umbelliferone sulfate	malate	0.188799	0.171546	0.57221
umbelliferone sulfate	maleate	0.172918	0.211155	0.618961
umbelliferone sulfate	maltose	0.0878626	0.527536	0.843018
umbelliferone sulfate	maltotetraose	-0.0624471	0.653726	0.897443
umbelliferone sulfate	maltotriose	-0.0207335	0.881703	0.970622
umbelliferone sulfate	mannitol/sorbitol	0.0755965	0.586924	0.869942
umbelliferone sulfate	mannonate*	0.189376	0.170217	0.570761
umbelliferone sulfate	mannose	-0.0159191	0.909039	0.978124
umbelliferone sulfate	margarate (17:0)	-0.125199	0.367029	0.750577
umbelliferone sulfate	margaroylcarnitine (C17)*	0.119701	0.38861	0.765109
umbelliferone sulfate	metabolonic lactone sulfate	-0.0513333	0.712398	0.919278
umbelliferone sulfate	methionine	0.0240324	0.863049	0.965663
umbelliferone sulfate	methionine sulfone	0.148501	0.283864	0.687675
umbelliferone sulfate	methionine sulfoxide	-0.00219176	0.98745	0.997092
umbelliferone sulfate	methyl glucopyranoside (alpha + beta)	-0.122316	0.378255	0.758138
umbelliferone sulfate	methyl indole-3-acetate	0.437988	0.000925361	0.0345793
umbelliferone sulfate	methyl-4-hydroxybenzoate sulfate	0.0579581	0.677199	0.906772
umbelliferone sulfate	myo-inositol	0.0927845	0.504573	0.831549
umbelliferone sulfate	myristate (14:0)	-0.194259	0.159263	0.556575
umbelliferone sulfate	myristoleate (14:1n5)	-0.227828	0.0975438	0.456361
umbelliferone sulfate	myristoleoylcarnitine (C14:1)*	-0.173264	0.210229	0.617878
umbelliferone sulfate	myristoyl dihydrosphingomyelin (d18:0/14:0)*	-0.0808259	0.56124	0.858803
umbelliferone sulfate	myristoyl-linoleoyl-glycerol (14:0/18:2) [1]*	0.34287	0.0111469	0.159804
umbelliferone sulfate	myristoyl-linoleoyl-glycerol (14:0/18:2) [2]*	0.277269	0.0423751	0.314024
umbelliferone sulfate	myristoylcarnitine (C14)	-0.0636379	0.647554	0.895022
umbelliferone sulfate	N,N,N-trimethyl-5-aminovalerate	0.201603	0.143777	0.534152
umbelliferone sulfate	N,N,N-trimethyl-alanylproline betaine (TMAP)	0.19522	0.157169	0.553448
umbelliferone sulfate	N,N-dimethyl-5-aminovalerate	0.0610512	0.660992	0.900404
umbelliferone sulfate	N,N-dimethyl-pro-pro	0.244016	0.0753755	0.408272
umbelliferone sulfate	N,N-dimethylalanine	0.166558	0.228692	0.636857
umbelliferone sulfate	N-(2-furoyl)glycine	0.366086	0.00648021	0.117438
umbelliferone sulfate	N-acetyl-1-methylhistidine*	-0.0431244	0.756844	0.934203
umbelliferone sulfate	N-acetyl-2-aminoadipate	-0.214177	0.119909	0.49678
umbelliferone sulfate	N-acetyl-2-aminooctanoate*	0.119509	0.389378	0.765638
umbelliferone sulfate	N-acetyl-aspartyl-glutamate (NAAG)	0.18107	0.190089	0.594717
umbelliferone sulfate	N-acetyl-beta-alanine	0.15127	0.274882	0.680295
umbelliferone sulfate	N-acetyl-isoputreanine	0.0351451	0.800811	0.94755
umbelliferone sulfate	N-acetylalanine	0.130314	0.347622	0.736886
umbelliferone sulfate	N-acetylarginine	-0.0410282	0.768327	0.937864
umbelliferone sulfate	N-acetylasparagine	-0.0807875	0.561427	0.858868
umbelliferone sulfate	N-acetylaspartate (NAA)	0.115586	0.405237	0.776045
umbelliferone sulfate	N-acetylcarnosine	0.357603	0.00793647	0.131768
umbelliferone sulfate	N-acetylcitrulline	0.0232397	0.867525	0.966861
umbelliferone sulfate	N-acetylglucosamine/N-acetylgalactosamine	-0.0516794	0.710543	0.918743
umbelliferone sulfate	N-acetylglucosaminylasparagine	0.221637	0.107248	0.475123
umbelliferone sulfate	N-acetylglutamate	0.176456	0.20182	0.60852
umbelliferone sulfate	N-acetylglutamine	-0.0632534	0.649545	0.895926
umbelliferone sulfate	N-acetylglycine	-0.268664	0.0494894	0.337528
umbelliferone sulfate	N-acetylhistidine	-0.0299156	0.829972	0.956162
umbelliferone sulfate	N-acetylisoleucine	0.10159	0.464805	0.810772
umbelliferone sulfate	N-acetylkynurenine (2)	0.220631	0.108894	0.478102
umbelliferone sulfate	N-acetylleucine	0.00892085	0.948953	0.987995
umbelliferone sulfate	N-acetylmethionine	0.0456424	0.74312	0.929743
umbelliferone sulfate	N-acetylneuraminate	0.172764	0.211567	0.619386
umbelliferone sulfate	N-acetylphenylalanine	0.0692135	0.618971	0.8834
umbelliferone sulfate	N-acetylproline	-0.0556015	0.689647	0.911347
umbelliferone sulfate	N-acetylputrescine	-0.135389	0.329001	0.723417
umbelliferone sulfate	N-acetylserine	0.156961	0.257015	0.664493
umbelliferone sulfate	N-acetyltaurine	0.132352	0.340069	0.731691
umbelliferone sulfate	N-acetyltheanine	0.0488318	0.72585	0.924037
umbelliferone sulfate	N-acetylthreonine	0.151577	0.273895	0.679442
umbelliferone sulfate	N-acetyltryptophan	0.373368	0.00542209	0.10577
umbelliferone sulfate	N-acetyltyrosine	0.00665218	0.961923	0.991121
umbelliferone sulfate	N-acetylvaline	0.0896699	0.519045	0.838866
umbelliferone sulfate	N-behenoyl-sphingadienine (d18:2/22:0)*	0.0709438	0.610211	0.879916
umbelliferone sulfate	N-carbamoylalanine	0.00365433	0.979078	0.995063
umbelliferone sulfate	N-carbamoylvaline	0.0854821	0.538825	0.848559
umbelliferone sulfate	N-delta-acetylornithine	0.224867	0.102096	0.46534
umbelliferone sulfate	N-formylanthranilic acid	0.268599	0.0495459	0.337682
umbelliferone sulfate	N-formylmethionine	0.160883	0.245167	0.653096
umbelliferone sulfate	N-formylphenylalanine	0.0697133	0.616435	0.882265
umbelliferone sulfate	N-methylhydroxyproline	0.0271107	0.845709	0.960732
umbelliferone sulfate	N-methylpipecolate	0.192721	0.162656	0.561246
umbelliferone sulfate	N-methylproline	-0.0308	0.825023	0.954785
umbelliferone sulfate	N-methyltaurine	-0.00569206	0.967416	0.992312
umbelliferone sulfate	N-oleoylserine	-0.346221	0.010332	0.153147
umbelliferone sulfate	N-oleoyltaurine	-0.275129	0.044061	0.320127
umbelliferone sulfate	N-oxalyl glycine (NOG)	-0.241944	0.0779667	0.414177
umbelliferone sulfate	N-palmitoyl-heptadecasphingosine (d17:1/16:0)*	0.107588	0.438716	0.796328
umbelliferone sulfate	N-palmitoyl-sphingadienine (d18:2/16:0)*	-0.0373368	0.788667	0.944153
umbelliferone sulfate	N-palmitoyl-sphinganine (d18:0/16:0)	0.0827101	0.552117	0.85474
umbelliferone sulfate	N-palmitoyl-sphingosine (d18:1/16:0)	0.0729048	0.600347	0.875869
umbelliferone sulfate	N-palmitoylglycine	-0.249207	0.0691823	0.392988
umbelliferone sulfate	N-palmitoylserine	0.296006	0.0297614	0.26612
umbelliferone sulfate	N-stearoyl-sphingadienine (d18:2/18:0)*	0.0316075	0.82051	0.953406
umbelliferone sulfate	N-stearoyl-sphinganine (d18:0/18:0)*	0.0727126	0.601311	0.876304
umbelliferone sulfate	N-stearoyl-sphingosine (d18:1/18:0)*	0.111126	0.423722	0.787412
umbelliferone sulfate	N-stearoylserine*	-0.161806	0.242434	0.650378
umbelliferone sulfate	N-stearoyltaurine	0.0887538	0.52334	0.840929
umbelliferone sulfate	N1-Methyl-2-pyridone-5-carboxamide	0.050795	0.715285	0.92032
umbelliferone sulfate	N1-Methyl-4-pyridone-3-carboxamide	0.0579855	0.677055	0.906659
umbelliferone sulfate	1-methyladenosine	0.107127	0.440694	0.797434
umbelliferone sulfate	N1-methylinosine	-0.0400284	0.773821	0.93959
umbelliferone sulfate	N2,N2-dimethylguanosine	0.0365293	0.793136	0.945487
umbelliferone sulfate	N2,N5-diacetylornithine	0.154538	0.264522	0.671237
umbelliferone sulfate	N2-acetyl,N6-methyllysine	-0.0475944	0.732534	0.926221
umbelliferone sulfate	N2-methylguanosine	-0.33084	0.0145447	0.184609
umbelliferone sulfate	N4-acetylcytidine	0.197105	0.153124	0.547865
umbelliferone sulfate	N6,N6,N6-trimethyllysine	0.318843	0.0187794	0.211248
umbelliferone sulfate	N6,N6-dimethyllysine	0.0888239	0.523011	0.840771
umbelliferone sulfate	N6-acetyllysine	0.110319	0.427119	0.789571
umbelliferone sulfate	N6-carbamoylthreonyladenosine	0.141618	0.307024	0.706606
umbelliferone sulfate	N6-methyladenosine	-0.0563321	0.685779	0.909962
umbelliferone sulfate	N6-methyllysine	0.20641	0.134267	0.519617
umbelliferone sulfate	N6-succinyladenosine	0.0927216	0.504863	0.831673
umbelliferone sulfate	nervonoylcarnitine (C24:1)*	-0.0930645	0.503282	0.830801
umbelliferone sulfate	nicotinamide	0.0458347	0.742075	0.92944
umbelliferone sulfate	nonadecanoate (19:0)	-0.195259	0.157086	0.553277
umbelliferone sulfate	nonanoylcarnitine (C9)	-0.0165223	0.905607	0.9772
umbelliferone sulfate	O-acetylhomoserine	-0.0232634	0.867391	0.966861
umbelliferone sulfate	o-cresol sulfate	0.200565	0.145896	0.537206
umbelliferone sulfate	O-sulfo-L-tyrosine	0.190222	0.168281	0.568113
umbelliferone sulfate	octadecadienedioate (C18:2-DC)*	-0.143618	0.300174	0.701043
umbelliferone sulfate	octadecanedioate (C18)	-0.0806721	0.561988	0.859151
umbelliferone sulfate	octadecanedioylcarnitine (C18-DC)*	-0.089593	0.519404	0.838993
umbelliferone sulfate	octadecenedioate (C18:1-DC)	-0.10282	0.459386	0.807941
umbelliferone sulfate	octadecenedioylcarnitine (C18:1-DC)*	-0.300309	0.0273573	0.255439
umbelliferone sulfate	octanoylcarnitine (C8)	-0.0466037	0.737901	0.928005
umbelliferone sulfate	oleate/vaccenate (18:1)	-0.332301	0.0140894	0.181463
umbelliferone sulfate	oleoyl ethanolamide	-0.193413	0.161123	0.559064
umbelliferone sulfate	oleoyl-arachidonoyl-glycerol (18:1/20:4) [1]*	0.236979	0.084463	0.429393
umbelliferone sulfate	oleoyl-arachidonoyl-glycerol (18:1/20:4) [2]*	0.218099	0.113118	0.485498
umbelliferone sulfate	oleoyl-linolenoyl-glycerol (18:1/18:3) [2]*	0.0625461	0.653212	0.897201
umbelliferone sulfate	oleoyl-linoleoyl-glycerol (18:1/18:2) [1]	0.088401	0.524999	0.841693
umbelliferone sulfate	oleoyl-linoleoyl-glycerol (18:1/18:2) [2]	0.110588	0.425985	0.78881
umbelliferone sulfate	oleoyl-oleoyl-glycerol (18:1/18:1) [1]*	0.103205	0.4577	0.807104
umbelliferone sulfate	oleoyl-oleoyl-glycerol (18:1/18:1) [2]*	0.0622537	0.654731	0.897807
umbelliferone sulfate	oleoylcarnitine (C18:1)	-0.165805	0.230833	0.638949
umbelliferone sulfate	oleoylcholine	-0.0385318	0.782067	0.942083
umbelliferone sulfate	ornithine	0.0538711	0.698839	0.914601
umbelliferone sulfate	orotate	0.0587161	0.673214	0.905316
umbelliferone sulfate	orotidine	0.16492	0.233365	0.641424
umbelliferone sulfate	oxalate (ethanedioate)	-0.240709	0.0795445	0.417781
umbelliferone sulfate	oxindolylalanine	0.233019	0.0899439	0.440807
umbelliferone sulfate	p-cresol glucuronide*	0.0929353	0.503878	0.831145
umbelliferone sulfate	p-cresol sulfate	0.217484	0.114163	0.487274
umbelliferone sulfate	palmitate (16:0)	-0.265741	0.0521158	0.345742
umbelliferone sulfate	palmitoleate (16:1n7)	-0.319151	0.018659	0.210668
umbelliferone sulfate	palmitoleoyl-arachidonoyl-glycerol (16:1/20:4) [2]*	0.180839	0.190664	0.595421
umbelliferone sulfate	palmitoleoyl-linoleoyl-glycerol (16:1/18:2) [1]*	0.0484494	0.727913	0.924738
umbelliferone sulfate	palmitoleoylcarnitine (C16:1)*	-0.268048	0.0500332	0.338965
umbelliferone sulfate	palmitoyl dihydrosphingomyelin (d18:0/16:0)*	-0.0362217	0.79484	0.945971
umbelliferone sulfate	palmitoyl ethanolamide	0.0636764	0.647355	0.894922
umbelliferone sulfate	palmitoyl sphingomyelin (d18:1/16:0)	0.0234941	0.866088	0.966534
umbelliferone sulfate	palmitoyl-arachidonoyl-glycerol (16:0/20:4) [1]*	0.20795	0.131322	0.515104
umbelliferone sulfate	palmitoyl-arachidonoyl-glycerol (16:0/20:4) [2]*	0.313836	0.0208342	0.2232
umbelliferone sulfate	palmitoyl-linolenoyl-glycerol (16:0/18:3) [2]*	0.241673	0.0783108	0.414949
umbelliferone sulfate	palmitoyl-linoleoyl-glycerol (16:0/18:2) [1]*	0.198335	0.150524	0.544009
umbelliferone sulfate	palmitoyl-linoleoyl-glycerol (16:0/18:2) [2]*	0.185684	0.178854	0.581426
umbelliferone sulfate	palmitoyl-oleoyl-glycerol (16:0/18:1) [1]*	0.257474	0.0601634	0.36913
umbelliferone sulfate	palmitoyl-oleoyl-glycerol (16:0/18:1) [2]*	0.224405	0.102821	0.466702
umbelliferone sulfate	palmitoyl-sphingosine-phosphoethanolamine (d18:1/16:0)	-0.0482956	0.728744	0.924998
umbelliferone sulfate	palmitoylcarnitine (C16)	0.00342222	0.980406	0.995388
umbelliferone sulfate	palmitoylcholine	-0.0555459	0.689941	0.911448
umbelliferone sulfate	pantoate	0.29299	0.031549	0.273451
umbelliferone sulfate	pantothenate (Vitamin B5)	-0.0710207	0.609822	0.879778
umbelliferone sulfate	paraxanthine	0.0301463	0.82868	0.955788
umbelliferone sulfate	pentadecanoate (15:0)	-0.184146	0.182544	0.585777
umbelliferone sulfate	pentose acid*	0.17388	0.208589	0.615919
umbelliferone sulfate	perfluorohexanesulfonic acid	0.365409	0.00658728	0.11858
umbelliferone sulfate	perfluorooctanesulfonate (PFOS)	0.0700594	0.614682	0.881645
umbelliferone sulfate	perfluorooctanoate (PFOA)	0.0147271	0.915824	0.979855
umbelliferone sulfate	phenol glucuronide	-0.116591	0.401139	0.773233
umbelliferone sulfate	phenol sulfate	-0.0337608	0.808506	0.949787
umbelliferone sulfate	phenylacetate	0.0139283	0.920375	0.981077
umbelliferone sulfate	phenylacetylcarnitine	0.0966665	0.486829	0.82225
umbelliferone sulfate	phenylacetylglutamate	0.0728649	0.600547	0.875938
umbelliferone sulfate	phenylacetylglutamine	0.128083	0.356006	0.742942
umbelliferone sulfate	phenylalanine	0.262819	0.0548542	0.35415
umbelliferone sulfate	phenylalanylhydroxyproline*	0.0826647	0.552336	0.854805
umbelliferone sulfate	phenyllactate (PLA)	0.231327	0.0923683	0.44569
umbelliferone sulfate	phenylpyruvate	0.271624	0.0469394	0.329481
umbelliferone sulfate	phosphate	-0.137427	0.321705	0.71787
umbelliferone sulfate	phosphoethanolamine (PE)	0.103397	0.456858	0.80667
umbelliferone sulfate	phytanate	-0.0295695	0.83191	0.956728
umbelliferone sulfate	picolinate	-0.0977523	0.481926	0.819808
umbelliferone sulfate	picolinoylglycine	0.220829	0.108567	0.477477
umbelliferone sulfate	pimeloylcarnitine/3-methyladipoylcarnitine (C7-DC)	-0.346939	0.0101642	0.15179
umbelliferone sulfate	pipecolate	0.434353	0.00103187	0.0371446
umbelliferone sulfate	piperine	0.119432	0.389685	0.765809
umbelliferone sulfate	pregnanediol-3-glucuronide	0.0871705	0.530806	0.844549
umbelliferone sulfate	pregnen-diol disulfate*	0.168765	0.222494	0.630553
umbelliferone sulfate	pregnenediol sulfate (C21H34O5S)*	0.189914	0.168983	0.56917
umbelliferone sulfate	pregnenetriol disulfate*	0.127814	0.357026	0.743656
umbelliferone sulfate	pregnenetriol sulfate*	0.209794	0.127861	0.509895
umbelliferone sulfate	pregnenolone sulfate	0.115702	0.404766	0.77572
umbelliferone sulfate	pristanate	0.169949	0.219222	0.627085
umbelliferone sulfate	prolylhydroxyproline	-0.0644839	0.643183	0.893332
umbelliferone sulfate	proline	0.1247	0.36896	0.751996
umbelliferone sulfate	prolylglycine	0.226213	0.100007	0.461198
umbelliferone sulfate	propionylcarnitine (C3)	0.333109	0.0138432	0.179634
umbelliferone sulfate	propionylglycine (C3)	0.358494	0.00777116	0.130059
umbelliferone sulfate	pseudouridine	0.0136889	0.921739	0.981451
umbelliferone sulfate	pyridoxal	0.0278776	0.8414	0.959485
umbelliferone sulfate	pyridoxate	0.288197	0.0345734	0.285359
umbelliferone sulfate	pyrraline	0.263147	0.0545415	0.353337
umbelliferone sulfate	pyruvate	0.143541	0.300436	0.701211
umbelliferone sulfate	quinate	0.115433	0.405867	0.776344
umbelliferone sulfate	quinolinate	0.0728664	0.60054	0.875938
umbelliferone sulfate	retinal	0.261108	0.0565103	0.359174
umbelliferone sulfate	retinol (Vitamin A)	0.198604	0.14996	0.543255
umbelliferone sulfate	ribitol	0.182454	0.186667	0.590639
umbelliferone sulfate	ribonate	0.0553708	0.69087	0.91179
umbelliferone sulfate	S-1-pyrroline-5-carboxylate	-0.0548324	0.693727	0.91275
umbelliferone sulfate	S-adenosylhomocysteine (SAH)	0.269722	0.0485649	0.334659
umbelliferone sulfate	S-allylcysteine	0.160648	0.245867	0.653838
umbelliferone sulfate	S-carboxyethylcysteine	0.173418	0.209818	0.617375
umbelliferone sulfate	S-carboxymethyl-L-cysteine	-0.20362	0.139728	0.528063
umbelliferone sulfate	S-methylcysteine	0.125392	0.366287	0.750186
umbelliferone sulfate	S-methylcysteine sulfoxide	0.037952	0.785267	0.94313
umbelliferone sulfate	salicylate	0.364293	0.00676683	0.120402
umbelliferone sulfate	sarcosine	-0.00738277	0.957745	0.990063
umbelliferone sulfate	sebacate (C10-DC)	0.0803645	0.563485	0.859905
umbelliferone sulfate	serine	-0.128583	0.354116	0.741617
umbelliferone sulfate	serotonin	0.0816334	0.557321	0.857154
umbelliferone sulfate	spermidine	0.0492954	0.72335	0.923293
umbelliferone sulfate	sphingadienine	-0.165612	0.231382	0.639385
umbelliferone sulfate	sphinganine	0.0979755	0.480921	0.819278
umbelliferone sulfate	sphinganine-1-phosphate	-0.0402592	0.772552	0.939188
umbelliferone sulfate	sphingomyelin (d17:1/14:0, d16:1/15:0)*	0.0661758	0.634478	0.889635
umbelliferone sulfate	sphingomyelin (d17:1/16:0, d18:1/15:0, d16:1/17:0)*	0.0827101	0.552117	0.85474
umbelliferone sulfate	sphingomyelin (d17:2/16:0, d18:2/15:0)*	-0.0125353	0.928316	0.983184
umbelliferone sulfate	sphingomyelin (d18:0/18:0, d19:0/17:0)*	0.0327995	0.81386	0.951359
umbelliferone sulfate	sphingomyelin (d18:0/20:0, d16:0/22:0)*	0.0428739	0.758214	0.934577
umbelliferone sulfate	sphingomyelin (d18:1/14:0, d16:1/16:0)*	0.0342607	0.805725	0.94884
umbelliferone sulfate	sphingomyelin (d18:1/17:0, d17:1/18:0, d19:1/16:0)	0.128353	0.354988	0.742211
umbelliferone sulfate	sphingomyelin (d18:1/18:1, d18:2/18:0)	-0.165459	0.231822	0.639754
umbelliferone sulfate	sphingomyelin (d18:1/19:0, d19:1/18:0)*	0.00134582	0.992294	0.998203
umbelliferone sulfate	sphingomyelin (d18:1/20:0, d16:1/22:0)*	0.05837	0.675032	0.905953
umbelliferone sulfate	sphingomyelin (d18:1/20:1, d18:2/20:0)*	-0.277777	0.0419833	0.312704
umbelliferone sulfate	sphingomyelin (d18:1/20:2, d18:2/20:1, d16:1/22:2)*	-0.250014	0.0682565	0.390741
umbelliferone sulfate	sphingomyelin (d18:1/21:0, d17:1/22:0, d16:1/23:0)*	0.0772499	0.578747	0.866494
umbelliferone sulfate	sphingomyelin (d18:1/22:1, d18:2/22:0, d16:1/24:1)*	-0.0999365	0.472141	0.814884
umbelliferone sulfate	sphingomyelin (d18:1/22:2, d18:2/22:1, d16:1/24:2)*	-0.247707	0.0709282	0.397318
umbelliferone sulfate	sphingomyelin (d18:1/24:1, d18:2/24:0)*	0.0206871	0.881966	0.970658
umbelliferone sulfate	sphingomyelin (d18:1/25:0, d19:0/24:1, d20:1/23:0, d19:1/24:0)*	0.154154	0.265727	0.672169
umbelliferone sulfate	sphingomyelin (d18:2/14:0, d18:1/14:1)*	-0.0395286	0.776572	0.940348
umbelliferone sulfate	sphingomyelin (d18:2/16:0, d18:1/16:1)*	-0.0650606	0.64021	0.892052
umbelliferone sulfate	sphingomyelin (d18:2/18:1)*	-0.0544095	0.695974	0.913592
umbelliferone sulfate	sphingomyelin (d18:2/21:0, d16:2/23:0)*	-0.0578701	0.677662	0.90696
umbelliferone sulfate	sphingomyelin (d18:2/23:0, d18:1/23:1, d17:1/24:1)*	0.0264549	0.849397	0.961876
umbelliferone sulfate	sphingomyelin (d18:2/23:1)*	0.0163036	0.906851	0.977545
umbelliferone sulfate	sphingomyelin (d18:2/24:1, d18:1/24:2)*	-0.112664	0.417295	0.783375
umbelliferone sulfate	sphingomyelin (d18:2/24:2)*	-0.263742	0.0539772	0.351424
umbelliferone sulfate	sphingosine	0.0419895	0.763055	0.936076
umbelliferone sulfate	sphingosine 1-phosphate	0.0330686	0.81236	0.950853
umbelliferone sulfate	stachydrine	0.0346836	0.803374	0.948222
umbelliferone sulfate	stearate (18:0)	-0.214408	0.119501	0.49605
umbelliferone sulfate	stearidonate (18:4n3)	-0.224675	0.102398	0.465935
umbelliferone sulfate	stearoyl ethanolamide	-0.0821717	0.554716	0.855862
umbelliferone sulfate	stearoyl sphingomyelin (d18:1/18:0)	0.00107665	0.993835	0.998571
umbelliferone sulfate	stearoyl-arachidonoyl-glycerol (18:0/20:4) [1]*	0.058793	0.67281	0.905137
umbelliferone sulfate	stearoyl-arachidonoyl-glycerol (18:0/20:4) [2]*	-0.0114202	0.934678	0.98478
umbelliferone sulfate	stearoylcarnitine (C18)	0.14381	0.299521	0.700409
umbelliferone sulfate	stearoylcholine*	-0.137192	0.322542	0.718492
umbelliferone sulfate	succinate	-0.0304924	0.826743	0.955266
umbelliferone sulfate	succinoyltaurine	-0.125168	0.367151	0.750714
umbelliferone sulfate	succinylcarnitine (C4-DC)	0.173979	0.208325	0.615693
umbelliferone sulfate	sulfate of piperine metabolite C16H19NO3 (2)*	0.250493	0.0677128	0.389506
umbelliferone sulfate	sulfate of piperine metabolite C16H19NO3 (3)*	0.183007	0.185314	0.589022
umbelliferone sulfate	sulfate of piperine metabolite C18H21NO3 (1)*	0.21767	0.113847	0.486663
umbelliferone sulfate	sulfate of piperine metabolite C18H21NO3 (3)*	0.20037	0.146296	0.537717
umbelliferone sulfate	sulfate*	0.0273393	0.844424	0.96036
umbelliferone sulfate	tartronate (hydroxymalonate)	-0.105666	0.446988	0.801104
umbelliferone sulfate	taurine	0.125315	0.366584	0.750354
umbelliferone sulfate	taurochenodeoxycholate	0.0750211	0.589782	0.871348
umbelliferone sulfate	taurochenodeoxycholic acid 3-sulfate	-0.0916796	0.509683	0.834128
umbelliferone sulfate	taurocholate	0.0635073	0.64823	0.895431
umbelliferone sulfate	taurocholenate sulfate*	-0.239748	0.08079	0.420736
umbelliferone sulfate	taurodeoxycholate	0.122558	0.377305	0.757487
umbelliferone sulfate	taurodeoxycholic acid 3-sulfate	0.0310561	0.823591	0.954427
umbelliferone sulfate	taurolithocholate 3-sulfate	0.0583316	0.675234	0.906077
umbelliferone sulfate	tetradecadienedioate (C14:2-DC)*	-0.230134	0.0941071	0.449399
umbelliferone sulfate	tetradecadienoate (14:2)*	-0.31123	0.0219769	0.229228
umbelliferone sulfate	tetradecanedioate (C14)	-0.139273	0.315186	0.712991
umbelliferone sulfate	tetrahydrocortisol glucuronide	0.319189	0.018644	0.210591
umbelliferone sulfate	tetrahydrocortisol sulfate (1)	0.0585994	0.673827	0.905541
umbelliferone sulfate	tetrahydrocortisone glucuronide (5)	0.317497	0.019314	0.214405
umbelliferone sulfate	theobromine	0.132467	0.339644	0.731351
umbelliferone sulfate	theophylline	0.108742	0.433795	0.793485
umbelliferone sulfate	thioproline	0.146002	0.292138	0.694452
umbelliferone sulfate	threonate	-0.189376	0.170217	0.570761
umbelliferone sulfate	threonine	-0.0873628	0.529897	0.844207
umbelliferone sulfate	thymol sulfate	0.526513	4.32221e-05	0.00378753
umbelliferone sulfate	thyroxine	-0.0199565	0.886106	0.971831
umbelliferone sulfate	tiglyl carnitine (C5)	0.0420664	0.762634	0.935952
umbelliferone sulfate	hydroxyproline	0.316229	0.0198298	0.2175
umbelliferone sulfate	trans-urocanate	-0.174072	0.208078	0.615381
umbelliferone sulfate	tricosanoyl sphingomyelin (d18:1/23:0)*	0.0722127	0.60382	0.877329
umbelliferone sulfate	tridecenedioate (C13:1-DC)*	0.0593698	0.669784	0.903988
umbelliferone sulfate	trigonelline (N'-methylnicotinate)	0.227097	0.0986523	0.458524
umbelliferone sulfate	trimethylamine N-oxide	-0.0492569	0.723558	0.923407
umbelliferone sulfate	tryptophan	0.293811	0.0310536	0.271413
umbelliferone sulfate	tryptophan betaine	-0.266703	0.0512397	0.342968
umbelliferone sulfate	tyramine O-sulfate	0.208516	0.130252	0.513486
umbelliferone sulfate	tyrosine	0.143964	0.298999	0.699963
undecenoylcarnitine (C11:1)	Liver fat (%)	0.272356	0.0463257	0.327467
undecenoylcarnitine (C11:1)	Sodium (mmol/L)	0.0334294	0.81035	0.95016
undecenoylcarnitine (C11:1)	Potassium (mmol/L)	-0.0354465	0.799138	0.947202
undecenoylcarnitine (C11:1)	Creatinine (mg/dL)	0.244966	0.0742097	0.405585
undecenoylcarnitine (C11:1)	Urea (BUN) (mg/dL)	0.275808	0.0435198	0.318116
undecenoylcarnitine (C11:1)	Uric acid (mg/dL)	0.166222	0.229646	0.637661
undecenoylcarnitine (C11:1)	ALT (IU/L)	0.171475	0.215048	0.622994
undecenoylcarnitine (C11:1)	AST (IU/L)	0.130229	0.347936	0.737107
undecenoylcarnitine (C11:1)	GGT (U/L)	0.161115	0.244477	0.652419
undecenoylcarnitine (C11:1)	Alkaline phosphatase (IU/L)	0.0634297	0.648631	0.895601
undecenoylcarnitine (C11:1)	Total Bilirubin (mg/dL)	0.0407673	0.76976	0.938284
undecenoylcarnitine (C11:1)	Albumin (g/dL)	0.017998	0.89722	0.97507
undecenoylcarnitine (C11:1)	Creatine Kinase (U/L)	0.303073	0.0259011	0.248653
undecenoylcarnitine (C11:1)	Total cholesterol (mg/dL)	0.169869	0.219441	0.627312
undecenoylcarnitine (C11:1)	High Density Lipoprotein (mg/dL)	0.259809	0.0577952	0.362821
undecenoylcarnitine (C11:1)	Low Density Lipoprotein (mg/dL)	0.111675	0.421423	0.786111
undecenoylcarnitine (C11:1)	Triglycerides (mg/dL)	0.103248	0.45751	0.80697
undecenoylcarnitine (C11:1)	Glucose (mg/dL)	0.317595	0.0192749	0.214142
undecenoylcarnitine (C11:1)	Insulin (mg/dL)	0.0672093	0.629184	0.887358
undecenoylcarnitine (C11:1)	Weight (kg)	-0.199443	0.14821	0.54076
undecenoylcarnitine (C11:1)	Body mass index (kg/m2)	-0.06565	0.637178	0.8909
undecenoylcarnitine (C11:1)	Heart rate (bpm)	0.0673168	0.628634	0.887147
undecenoylcarnitine (C11:1)	Systolic blood pressure (mmHg)	0.040734	0.769943	0.938349
undecenoylcarnitine (C11:1)	Diastolic blood pressure (mmHg)	0.159779	0.248463	0.656417
undecenoylcarnitine (C11:1)	Waist circumference (cm)	-0.10509	0.44948	0.802507
undecenoylcarnitine (C11:1)	Hip circumference (cm)	-0.108377	0.43535	0.794428
undecenoylcarnitine (C11:1)	Trunk fat mass (kg/m2)	-0.110656	0.425699	0.788559
undecenoylcarnitine (C11:1)	Trunk fat free mass (kg/m2)	-0.146615	0.290094	0.692734
undecenoylcarnitine (C11:1)	Trunk total body water (%)	-0.108987	0.432754	0.792986
undecenoylcarnitine (C11:1)	Left arm fat mass (kg/m2)	-0.0773244	0.578379	0.866332
undecenoylcarnitine (C11:1)	Left arm fat free mass (kg/m2)	-0.0651677	0.639659	0.891842
undecenoylcarnitine (C11:1)	Left arm total body water (%)	-0.108987	0.432754	0.792986
undecenoylcarnitine (C11:1)	Right arm fat mass (kg/m2)	-0.0774193	0.577912	0.866105
undecenoylcarnitine (C11:1)	Right arm fat free mass (kg/m2)	-0.0842856	0.544543	0.851013
undecenoylcarnitine (C11:1)	Right arm total body water (%)	-0.108987	0.432754	0.792986
undecenoylcarnitine (C11:1)	Left leg fat mass (kg/m2)	-0.0477434	0.731728	0.925974
undecenoylcarnitine (C11:1)	Left leg fat free mass (kg/m2)	-0.169073	0.22164	0.629619
undecenoylcarnitine (C11:1)	Left leg total body water (%)	-0.108987	0.432754	0.792986
undecenoylcarnitine (C11:1)	Right leg fat mass (kg/m2)	-0.00896126	0.948722	0.987923
undecenoylcarnitine (C11:1)	Right leg fat free mass (kg/m2)	-0.188954	0.171188	0.571875
undecenoylcarnitine (C11:1)	Right leg total body water (%)	-0.108987	0.432754	0.792986
undecenoylcarnitine (C11:1)	(14 or 15)-methylpalmitate (a17:0 or i17:0)	0.539928	2.51318e-05	0.00248891
undecenoylcarnitine (C11:1)	(16 or 17)-methylstearate (a19:0 or i19:0)	0.420621	0.00154066	0.0484512
undecenoylcarnitine (C11:1)	(2 or 3)-decenoate (10:1n7 or n8)	0.0897656	0.518597	0.838612
undecenoylcarnitine (C11:1)	(N(1) + N(8))-acetylspermidine	0.0858776	0.536941	0.847478
undecenoylcarnitine (C11:1)	(S)-3-hydroxybutyrylcarnitine	0.204498	0.137992	0.525321
undecenoylcarnitine (C11:1)	1,2,3-benzenetriol sulfate (2)	-0.310566	0.0222763	0.230727
undecenoylcarnitine (C11:1)	1,2-dilinoleoyl-GPC (18:2/18:2)	-0.399123	0.00279308	0.071012
undecenoylcarnitine (C11:1)	1,2-dilinoleoyl-GPE (18:2/18:2)*	-0.209235	0.128902	0.511576
undecenoylcarnitine (C11:1)	1,2-dipalmitoyl-GPC (16:0/16:0)	0.175605	0.204038	0.610909
undecenoylcarnitine (C11:1)	1,3,7-trimethylurate	0.139192	0.31547	0.713197
undecenoylcarnitine (C11:1)	1,3-dimethylurate	0.11927	0.39033	0.766251
undecenoylcarnitine (C11:1)	1,5-anhydroglucitol (1,5-AG)	-0.0161235	0.907876	0.977758
undecenoylcarnitine (C11:1)	1,7-dimethylurate	0.0825996	0.55265	0.854932
undecenoylcarnitine (C11:1)	1-(1-enyl-oleoyl)-GPE (P-18:1)*	0.190395	0.167888	0.567552
undecenoylcarnitine (C11:1)	1-(1-enyl-palmitoyl)-2-arachidonoyl-GPC (P-16:0/20:4)*	0.252144	0.0658621	0.384646
undecenoylcarnitine (C11:1)	1-(1-enyl-palmitoyl)-2-arachidonoyl-GPE (P-16:0/20:4)*	0.0591195	0.671096	0.904443
undecenoylcarnitine (C11:1)	1-(1-enyl-palmitoyl)-2-linoleoyl-GPC (P-16:0/18:2)*	0.015971	0.908743	0.977994
undecenoylcarnitine (C11:1)	1-(1-enyl-palmitoyl)-2-linoleoyl-GPE (P-16:0/18:2)*	0.0314465	0.821409	0.953673
undecenoylcarnitine (C11:1)	1-(1-enyl-palmitoyl)-2-oleoyl-GPC (P-16:0/18:1)*	0.242691	0.0770244	0.411968
undecenoylcarnitine (C11:1)	1-(1-enyl-palmitoyl)-2-oleoyl-GPE (P-16:0/18:1)*	0.245817	0.0731791	0.403
undecenoylcarnitine (C11:1)	1-(1-enyl-palmitoyl)-2-palmitoleoyl-GPC (P-16:0/16:1)*	0.185211	0.179985	0.582649
undecenoylcarnitine (C11:1)	1-(1-enyl-palmitoyl)-2-palmitoyl-GPC (P-16:0/16:0)*	0.163636	0.237075	0.645079
undecenoylcarnitine (C11:1)	1-(1-enyl-palmitoyl)-GPC (P-16:0)*	0.30688	0.0240019	0.239462
undecenoylcarnitine (C11:1)	1-(1-enyl-palmitoyl)-GPE (P-16:0)*	0.217991	0.113301	0.485668
undecenoylcarnitine (C11:1)	1-(1-enyl-stearoyl)-2-arachidonoyl-GPE (P-18:0/20:4)*	0.25588	0.061825	0.373784
undecenoylcarnitine (C11:1)	1-(1-enyl-stearoyl)-2-linoleoyl-GPE (P-18:0/18:2)*	0.193063	0.161898	0.560125
undecenoylcarnitine (C11:1)	1-(1-enyl-stearoyl)-2-oleoyl-GPE (P-18:0/18:1)	0.378311	0.0047931	0.0985491
undecenoylcarnitine (C11:1)	1-(1-enyl-stearoyl)-GPE (P-18:0)*	0.328683	0.0152393	0.189418
undecenoylcarnitine (C11:1)	1-arachidonoyl-GPC* (20:4)*	0.291405	0.032524	0.277263
undecenoylcarnitine (C11:1)	1-arachidonoyl-GPE (20:4n6)*	0.166076	0.23006	0.638046
undecenoylcarnitine (C11:1)	1-arachidonoyl-GPI* (20:4)*	0.139546	0.314227	0.712136
undecenoylcarnitine (C11:1)	1-arachidonylglycerol (20:4)	0.0951038	0.493933	0.825768
undecenoylcarnitine (C11:1)	1-carboxyethylisoleucine	0.139905	0.312973	0.711224
undecenoylcarnitine (C11:1)	1-carboxyethylleucine	0.0735277	0.597229	0.87454
undecenoylcarnitine (C11:1)	1-carboxyethylphenylalanine	0.0309891	0.823965	0.954491
undecenoylcarnitine (C11:1)	1-carboxyethyltyrosine	0.0167337	0.904405	0.976836
undecenoylcarnitine (C11:1)	1-carboxyethylvaline	0.272956	0.0458281	0.325668
undecenoylcarnitine (C11:1)	1-dihomo-linolenylglycerol (20:3)	0.267162	0.0508249	0.341555
undecenoylcarnitine (C11:1)	1-docosahexaenoylglycerol (22:6)	0.387895	0.00375377	0.085017
undecenoylcarnitine (C11:1)	1-lignoceroyl-GPC (24:0)	0.216699	0.115507	0.489366
undecenoylcarnitine (C11:1)	1-linolenoyl-GPC (18:3)*	0.160816	0.245367	0.653287
undecenoylcarnitine (C11:1)	1-linoleoyl-2-arachidonoyl-GPC (18:2/20:4n6)*	0.193444	0.161055	0.558907
undecenoylcarnitine (C11:1)	1-linoleoyl-2-arachidonoyl-GPE (18:2/20:4)*	-0.0503564	0.717641	0.921158
undecenoylcarnitine (C11:1)	1-linoleoyl-2-linolenoyl-GPC (18:2/18:3)*	-0.0354869	0.798914	0.947128
undecenoylcarnitine (C11:1)	1-linoleoyl-GPC (18:2)	0.06842	0.623006	0.884933
undecenoylcarnitine (C11:1)	1-linoleoyl-GPE (18:2)*	-0.110273	0.427313	0.789636
undecenoylcarnitine (C11:1)	1-linoleoyl-GPG (18:2)*	-0.244749	0.0744746	0.406115
undecenoylcarnitine (C11:1)	1-linoleoyl-GPI* (18:2)*	-0.0140652	0.919595	0.980838
undecenoylcarnitine (C11:1)	1-linoleoylglycerol (18:2)	-0.0132266	0.924374	0.982012
undecenoylcarnitine (C11:1)	1-methyl-4-imidazoleacetate	0.104021	0.454131	0.80514
undecenoylcarnitine (C11:1)	1-methyl-5-imidazoleacetate	-0.0583572	0.6751	0.905953
undecenoylcarnitine (C11:1)	1-methyl-5-imidazolelactate	-0.00987231	0.943517	0.986728
undecenoylcarnitine (C11:1)	1-methylhistidine	0.147475	0.287243	0.690333
undecenoylcarnitine (C11:1)	1-methylnicotinamide	0.176139	0.202645	0.609538
undecenoylcarnitine (C11:1)	1-methylurate	0.107625	0.438561	0.796237
undecenoylcarnitine (C11:1)	1-methylxanthine	-0.131771	0.342212	0.733038
undecenoylcarnitine (C11:1)	1-myristoyl-2-arachidonoyl-GPC (14:0/20:4)*	0.384563	0.00409004	0.0895821
undecenoylcarnitine (C11:1)	1-myristoyl-2-palmitoyl-GPC (14:0/16:0)	0.306575	0.0241496	0.240224
undecenoylcarnitine (C11:1)	1-myristoylglycerol (14:0)	0.388799	0.00366681	0.0837765
undecenoylcarnitine (C11:1)	1-oleoyl-2-arachidonoyl-GPE (18:1/20:4)*	-0.00781399	0.95528	0.989398
undecenoylcarnitine (C11:1)	1-oleoyl-2-docosahexaenoyl-GPC (18:1/22:6)*	0.339432	0.0120397	0.166743
undecenoylcarnitine (C11:1)	1-oleoyl-2-linoleoyl-GPE (18:1/18:2)*	-0.130779	0.345886	0.735683
undecenoylcarnitine (C11:1)	1-oleoyl-GPC (18:1)	0.311073	0.0220474	0.229548
undecenoylcarnitine (C11:1)	1-oleoyl-GPE (18:1)	0.119878	0.387903	0.764572
undecenoylcarnitine (C11:1)	1-oleoyl-GPG (18:1)*	-0.209047	0.129255	0.512149
undecenoylcarnitine (C11:1)	1-oleoyl-GPI (18:1)	0.212884	0.122216	0.500529
undecenoylcarnitine (C11:1)	1-oleoyl-GPS (18:1)	-0.109304	0.43141	0.792234
undecenoylcarnitine (C11:1)	1-oleoylglycerol (18:1)	0.235068	0.0870746	0.434722
undecenoylcarnitine (C11:1)	1-palmitoleoyl-2-linolenoyl-GPC (16:1/18:3)*	0.0467301	0.737215	0.927821
undecenoylcarnitine (C11:1)	1-palmitoleoyl-GPC* (16:1)*	0.351934	0.00906114	0.142079
undecenoylcarnitine (C11:1)	1-palmitoleoylglycerol (16:1)*	0.38018	0.00457258	0.0957572
undecenoylcarnitine (C11:1)	1-palmitoyl-2-arachidonoyl-GPC (16:0/20:4n6)	0.349724	0.00953584	0.146243
undecenoylcarnitine (C11:1)	1-palmitoyl-2-arachidonoyl-GPE (16:0/20:4)*	0.0903755	0.515748	0.837107
undecenoylcarnitine (C11:1)	1-palmitoyl-2-arachidonoyl-GPI (16:0/20:4)*	0.0988374	0.477051	0.817145
undecenoylcarnitine (C11:1)	1-palmitoyl-2-dihomo-linolenoyl-GPC (16:0/20:3n3 or 6)*	0.162645	0.239966	0.648111
undecenoylcarnitine (C11:1)	1-palmitoyl-2-docosahexaenoyl-GPC (16:0/22:6)	0.376939	0.00496093	0.100481
undecenoylcarnitine (C11:1)	1-palmitoyl-2-docosahexaenoyl-GPE (16:0/22:6)*	0.293082	0.0314933	0.2732
undecenoylcarnitine (C11:1)	1-palmitoyl-2-linoleoyl-GPC (16:0/18:2)	0.00903373	0.948308	0.987811
undecenoylcarnitine (C11:1)	1-palmitoyl-2-linoleoyl-GPE (16:0/18:2)	-0.097389	0.483564	0.820514
undecenoylcarnitine (C11:1)	1-palmitoyl-2-linoleoyl-GPI (16:0/18:2)	0.0379264	0.785408	0.94313
undecenoylcarnitine (C11:1)	1-palmitoyl-2-oleoyl-GPC (16:0/18:1)	0.478178	0.000255165	0.014132
undecenoylcarnitine (C11:1)	1-palmitoyl-2-oleoyl-GPE (16:0/18:1)	0.186507	0.176903	0.57895
undecenoylcarnitine (C11:1)	1-palmitoyl-2-oleoyl-GPI (16:0/18:1)*	0.270135	0.0482081	0.33347
undecenoylcarnitine (C11:1)	1-palmitoyl-2-palmitoleoyl-GPC (16:0/16:1)*	0.411778	0.00197713	0.0568925
undecenoylcarnitine (C11:1)	1-palmitoyl-2-stearoyl-GPC (16:0/18:0)	0.15952	0.249242	0.657035
undecenoylcarnitine (C11:1)	1-palmitoyl-2-stearoyl-GPE (16:0/18:0)*	0.191414	0.165581	0.564649
undecenoylcarnitine (C11:1)	1-palmitoyl-GPC (16:0)	0.278597	0.041356	0.310583
undecenoylcarnitine (C11:1)	1-palmitoyl-GPE (16:0)	0.184829	0.180899	0.583819
undecenoylcarnitine (C11:1)	1-palmitoyl-GPG (16:0)*	0.0438727	0.752758	0.932846
undecenoylcarnitine (C11:1)	1-palmitoyl-GPI* (16:0)	-0.0292358	0.83378	0.957137
undecenoylcarnitine (C11:1)	1-palmitoylglycerol (16:0)	0.244444	0.0748481	0.406973
undecenoylcarnitine (C11:1)	1-ribosyl-imidazoleacetate*	0.169659	0.22002	0.627881
undecenoylcarnitine (C11:1)	1-stearoyl-2-arachidonoyl-GPC (18:0/20:4)	0.278292	0.0415882	0.311377
undecenoylcarnitine (C11:1)	1-stearoyl-2-arachidonoyl-GPE (18:0/20:4)	0.123004	0.375558	0.756297
undecenoylcarnitine (C11:1)	1-stearoyl-2-arachidonoyl-GPI (18:0/20:4)	0.308786	0.0230961	0.234862
undecenoylcarnitine (C11:1)	1-stearoyl-2-arachidonoyl-GPS (18:0/20:4)	0.160523	0.246238	0.65419
undecenoylcarnitine (C11:1)	1-stearoyl-2-docosahexaenoyl-GPC (18:0/22:6)	0.320145	0.0182744	0.208298
undecenoylcarnitine (C11:1)	1-stearoyl-2-docosahexaenoyl-GPE (18:0/22:6)*	0.292472	0.0318649	0.274563
undecenoylcarnitine (C11:1)	1-stearoyl-2-linoleoyl-GPC (18:0/18:2)*	0.0305317	0.826523	0.955167
undecenoylcarnitine (C11:1)	1-stearoyl-2-linoleoyl-GPE (18:0/18:2)*	0.0177244	0.898775	0.975339
undecenoylcarnitine (C11:1)	1-stearoyl-2-linoleoyl-GPI (18:0/18:2)	0.0673528	0.628451	0.88702
undecenoylcarnitine (C11:1)	1-stearoyl-2-oleoyl-GPC (18:0/18:1)	0.399962	0.00273097	0.07001
undecenoylcarnitine (C11:1)	1-stearoyl-2-oleoyl-GPE (18:0/18:1)	0.196951	0.153452	0.548277
undecenoylcarnitine (C11:1)	1-stearoyl-2-oleoyl-GPI (18:0/18:1)*	0.328607	0.0152643	0.189551
undecenoylcarnitine (C11:1)	1-stearoyl-2-oleoyl-GPS (18:0/18:1)	0.224624	0.102478	0.466009
undecenoylcarnitine (C11:1)	1-stearoyl-GPC (18:0)	0.127883	0.356767	0.743466
undecenoylcarnitine (C11:1)	1-stearoyl-GPE (18:0)	0.189937	0.168931	0.569047
undecenoylcarnitine (C11:1)	1-stearoyl-GPG (18:0)	0.241285	0.0788051	0.416109
undecenoylcarnitine (C11:1)	1-stearoyl-GPI (18:0)	0.0197065	0.887524	0.972229
undecenoylcarnitine (C11:1)	10-heptadecenoate (17:1n7)	0.472994	0.000304018	0.0160167
undecenoylcarnitine (C11:1)	10-nonadecenoate (19:1n9)	0.447532	0.000691166	0.028441
undecenoylcarnitine (C11:1)	10-undecenoate (11:1n1)	0.717782	1.00686e-09	4.59556e-07
undecenoylcarnitine (C11:1)	11-ketoetiocholanolone glucuronide	0.0874012	0.529715	0.844051
undecenoylcarnitine (C11:1)	11beta-hydroxyandrosterone glucuronide	0.0274061	0.844048	0.960238
undecenoylcarnitine (C11:1)	11beta-hydroxyetiocholanolone glucuronide*	0.247471	0.0712064	0.39807
undecenoylcarnitine (C11:1)	12,13-DiHOME	-0.0582091	0.675878	0.906209
undecenoylcarnitine (C11:1)	12-HETE	0.230129	0.0941145	0.449399
undecenoylcarnitine (C11:1)	13-HODE + 9-HODE	0.107223	0.440281	0.797165
undecenoylcarnitine (C11:1)	16a-hydroxy DHEA 3-sulfate	-0.290032	0.0333881	0.280742
undecenoylcarnitine (C11:1)	17alpha-hydroxypregnanolone glucuronide	0.0609517	0.661511	0.900556
undecenoylcarnitine (C11:1)	17alpha-hydroxypregnenolone 3-sulfate	0.0109231	0.937516	0.985443
undecenoylcarnitine (C11:1)	2'-deoxyuridine	0.126205	0.36316	0.747904
undecenoylcarnitine (C11:1)	2'-O-methyluridine	0.198247	0.15071	0.544253
undecenoylcarnitine (C11:1)	2,3-dihydroxy-2-methylbutyrate	0.114125	0.411244	0.779864
undecenoylcarnitine (C11:1)	2,3-dihydroxy-5-methylthio-4-pentenoate (DMTPA)*	0.2587	0.0589103	0.365825
undecenoylcarnitine (C11:1)	2,3-dihydroxyisovalerate	0.0260704	0.851561	0.962555
undecenoylcarnitine (C11:1)	2,4-di-tert-butylphenol	0.419173	0.00160565	0.049681
undecenoylcarnitine (C11:1)	2,6-dihydroxybenzoic acid	0.0643034	0.644115	0.893631
undecenoylcarnitine (C11:1)	2-acetamidophenol sulfate	0.0860629	0.53606	0.847151
undecenoylcarnitine (C11:1)	2-aminoadipate	0.0105584	0.939598	0.985846
undecenoylcarnitine (C11:1)	2-aminobutyrate	0.226606	0.0994032	0.45998
undecenoylcarnitine (C11:1)	2-aminoheptanoate	0.103564	0.456129	0.806242
undecenoylcarnitine (C11:1)	2-aminooctanoate	0.243606	0.0758828	0.409267
undecenoylcarnitine (C11:1)	2-aminophenol sulfate	0.136345	0.325568	0.720706
undecenoylcarnitine (C11:1)	2-arachidonoylglycerol (20:4)	0.0700517	0.61472	0.881645
undecenoylcarnitine (C11:1)	2-hydroxy-3-methylvalerate	-0.0963217	0.488392	0.823036
undecenoylcarnitine (C11:1)	2-hydroxy-4-(methylthio)butanoic acid	-0.0999047	0.472283	0.814884
undecenoylcarnitine (C11:1)	2-hydroxyarachidate*	0.185134	0.180167	0.582912
undecenoylcarnitine (C11:1)	2-hydroxybehenate	0.234915	0.0872856	0.43514
undecenoylcarnitine (C11:1)	2-hydroxybutyrate/2-hydroxyisobutyrate	0.275853	0.0434846	0.317902
undecenoylcarnitine (C11:1)	2-hydroxydecanoate	0.198399	0.15039	0.543778
undecenoylcarnitine (C11:1)	2-hydroxyglutarate	-0.104403	0.45247	0.80426
undecenoylcarnitine (C11:1)	2-hydroxyhippurate (salicylurate)	0.145188	0.294866	0.696641
undecenoylcarnitine (C11:1)	2-hydroxylaurate	-0.072308	0.603342	0.877054
undecenoylcarnitine (C11:1)	2-hydroxynervonate*	0.187803	0.17386	0.575177
undecenoylcarnitine (C11:1)	2-hydroxyoctanoate	0.114847	0.408271	0.777806
undecenoylcarnitine (C11:1)	2-hydroxypalmitate	0.0262626	0.850479	0.962181
undecenoylcarnitine (C11:1)	2-hydroxyphenylacetate	0.135277	0.329405	0.72361
undecenoylcarnitine (C11:1)	2-hydroxyphytanate*	0.33867	0.0122458	0.168434
undecenoylcarnitine (C11:1)	2-hydroxysebacate	-0.0112892	0.935426	0.985008
undecenoylcarnitine (C11:1)	2-hydroxystearate	0.0340385	0.806961	0.949296
undecenoylcarnitine (C11:1)	2-isopropylmalate	0.0980063	0.480782	0.81913
undecenoylcarnitine (C11:1)	2-keto-3-deoxy-gluconate	0.200915	0.14518	0.536163
undecenoylcarnitine (C11:1)	2-ketocaprylate	0.0929674	0.50373	0.830976
undecenoylcarnitine (C11:1)	2-linoleoylglycerol (18:2)	-0.0473804	0.733693	0.926601
undecenoylcarnitine (C11:1)	2-methoxyhydroquinone sulfate (1)	-0.0666209	0.632195	0.888697
undecenoylcarnitine (C11:1)	2-methoxyhydroquinone sulfate (2)	-0.00835289	0.952199	0.988736
undecenoylcarnitine (C11:1)	2-methoxyresorcinol sulfate	-0.318158	0.0190499	0.212792
undecenoylcarnitine (C11:1)	2-methylbutyrylcarnitine (C5)	0.196493	0.154428	0.54971
undecenoylcarnitine (C11:1)	2-methylserine	0.304117	0.025368	0.246039
undecenoylcarnitine (C11:1)	2-naphthol sulfate	-0.176901	0.200667	0.607199
undecenoylcarnitine (C11:1)	2-O-methylascorbic acid	0.220354	0.109348	0.478752
undecenoylcarnitine (C11:1)	2-oleoylglycerol (18:1)	0.230533	0.093523	0.44831
undecenoylcarnitine (C11:1)	2-oxoarginine*	-0.0969316	0.48563	0.821586
undecenoylcarnitine (C11:1)	2-palmitoleoyl-GPC* (16:1)*	0.185592	0.179075	0.581684
undecenoylcarnitine (C11:1)	2-palmitoyl-GPC* (16:0)*	0.279893	0.0403811	0.307152
undecenoylcarnitine (C11:1)	2-piperidinone	-0.0537069	0.699713	0.914806
undecenoylcarnitine (C11:1)	2-stearoyl-GPE (18:0)*	0.0979989	0.480816	0.81913
undecenoylcarnitine (C11:1)	21-hydroxypregnenolone disulfate	-0.184143	0.182552	0.585777
undecenoylcarnitine (C11:1)	21-hydroxypregnenolone monosulfate (1)	-0.106194	0.444706	0.799881
undecenoylcarnitine (C11:1)	2R,3R-dihydroxybutyrate	0.226453	0.0996372	0.460441
undecenoylcarnitine (C11:1)	3,4-dihydroxybutyrate	0.0398323	0.7749	0.939823
undecenoylcarnitine (C11:1)	3,5-dichloro-2,6-dihydroxybenzoic acid	-0.0654469	0.638222	0.891265
undecenoylcarnitine (C11:1)	3,7-dimethylurate	0.120265	0.386362	0.763533
undecenoylcarnitine (C11:1)	3-(3-amino-3-carboxypropyl)uridine*	0.0590433	0.671496	0.904536
undecenoylcarnitine (C11:1)	3-(3-hydroxyphenyl)propionate	0.0290381	0.834888	0.957579
undecenoylcarnitine (C11:1)	3-(3-hydroxyphenyl)propionate sulfate	0.0931534	0.502873	0.830622
undecenoylcarnitine (C11:1)	3-(4-hydroxyphenyl)lactate (HPLA)	-0.0430341	0.757338	0.934282
undecenoylcarnitine (C11:1)	3-acetylphenol sulfate	0.0906386	0.514521	0.836577
undecenoylcarnitine (C11:1)	3-amino-2-piperidone	0.0218411	0.875433	0.968973
undecenoylcarnitine (C11:1)	3-aminoisobutyrate	0.149838	0.279504	0.684028
undecenoylcarnitine (C11:1)	3-bromo-5-chloro-2,6-dihydroxybenzoic acid*	0.168973	0.221918	0.629877
undecenoylcarnitine (C11:1)	3-carboxy-4-methyl-5-pentyl-2-furanpropionate (3-CMPFP)	0.31275	0.0213041	0.225695
undecenoylcarnitine (C11:1)	3-carboxy-4-methyl-5-propyl-2-furanpropanoate (CMPF)	0.280046	0.0402676	0.306698
undecenoylcarnitine (C11:1)	3-decenoylcarnitine	0.260343	0.0572644	0.361249
undecenoylcarnitine (C11:1)	3-ethylcatechol sulfate (1)	-0.0642141	0.644576	0.893851
undecenoylcarnitine (C11:1)	3-formylindole	0.10242	0.461144	0.808878
undecenoylcarnitine (C11:1)	3-hydroxy-2-ethylpropionate	0.521174	5.32954e-05	0.00446592
undecenoylcarnitine (C11:1)	3-hydroxy-2-methylpyridine sulfate	-0.111313	0.422939	0.787037
undecenoylcarnitine (C11:1)	3-hydroxy-3-methylglutarate	-0.0678864	0.625726	0.885924
undecenoylcarnitine (C11:1)	3-hydroxyadipate	-0.0131554	0.92478	0.982167
undecenoylcarnitine (C11:1)	3-hydroxybutyrate (BHBA)	0.147246	0.288	0.690897
undecenoylcarnitine (C11:1)	3-hydroxybutyroylglycine	0.0109404	0.937417	0.985364
undecenoylcarnitine (C11:1)	3-hydroxydecanoate	0.33097	0.0145036	0.184306
undecenoylcarnitine (C11:1)	3-hydroxydecanoylcarnitine	0.42672	0.00129207	0.0430971
undecenoylcarnitine (C11:1)	3-hydroxydodecanedioate*	0.160835	0.245309	0.653287
undecenoylcarnitine (C11:1)	3-hydroxyhexanoate	0.333943	0.0135928	0.177962
undecenoylcarnitine (C11:1)	3-hydroxyhexanoylcarnitine (1)	0.286226	0.0358851	0.290345
undecenoylcarnitine (C11:1)	3-hydroxyhippurate	0.108748	0.43377	0.79346
undecenoylcarnitine (C11:1)	3-hydroxyhippurate sulfate	0.125899	0.364335	0.748716
undecenoylcarnitine (C11:1)	3-hydroxyisobutyrate	0.301086	0.0269412	0.253504
undecenoylcarnitine (C11:1)	3-hydroxylaurate	0.279588	0.0406087	0.307979
undecenoylcarnitine (C11:1)	3-hydroxyoctanoate	0.367257	0.00629872	0.115596
undecenoylcarnitine (C11:1)	3-hydroxyoctanoylcarnitine (1)	0.382504	0.00431078	0.0923944
undecenoylcarnitine (C11:1)	3-hydroxyoctanoylcarnitine (2)	0.351934	0.00906114	0.142079
undecenoylcarnitine (C11:1)	3-hydroxyoleoylcarnitine	0.301188	0.0268873	0.253334
undecenoylcarnitine (C11:1)	3-hydroxypyridine sulfate	-0.182314	0.187013	0.591094
undecenoylcarnitine (C11:1)	3-hydroxystachydrine*	-0.0453384	0.744773	0.930271
undecenoylcarnitine (C11:1)	3-indoleglyoxylic acid	0.0325138	0.815452	0.951806
undecenoylcarnitine (C11:1)	3-indoxyl sulfate	0.198628	0.14991	0.543115
undecenoylcarnitine (C11:1)	3-methoxycatechol sulfate (1)	-0.252754	0.0651889	0.382913
undecenoylcarnitine (C11:1)	3-methoxycatechol sulfate (2)	0.0944847	0.496761	0.82723
undecenoylcarnitine (C11:1)	3-methoxytyramine sulfate	0.285167	0.0366069	0.293113
undecenoylcarnitine (C11:1)	3-methoxytyrosine	-0.0877073	0.528269	0.843331
undecenoylcarnitine (C11:1)	3-methyl catechol sulfate (1)	-0.0330475	0.812478	0.950853
undecenoylcarnitine (C11:1)	3-methyl-2-oxobutyrate	0.0152087	0.913082	0.979072
undecenoylcarnitine (C11:1)	3-methyl-2-oxovalerate	-0.111264	0.423145	0.787037
undecenoylcarnitine (C11:1)	3-methyladipate	0.292098	0.0320947	0.275497
undecenoylcarnitine (C11:1)	3-methylcytidine	-0.120033	0.387286	0.764155
undecenoylcarnitine (C11:1)	3-methylglutaconate	0.250086	0.0681751	0.390599
undecenoylcarnitine (C11:1)	3-methylglutarylcarnitine (2)	0.028016	0.840623	0.959221
undecenoylcarnitine (C11:1)	3-methylhistidine	-0.114389	0.410153	0.779036
undecenoylcarnitine (C11:1)	3-methylxanthine	0.0891557	0.521453	0.839931
undecenoylcarnitine (C11:1)	3-phenylpropionate (hydrocinnamate)	-0.0559177	0.687972	0.91065
undecenoylcarnitine (C11:1)	3-phosphoglycerate	0.121098	0.383057	0.761313
undecenoylcarnitine (C11:1)	3-sulfo-L-alanine	-0.235093	0.0870389	0.434722
undecenoylcarnitine (C11:1)	3-ureidopropionate	-0.0540881	0.697684	0.914111
undecenoylcarnitine (C11:1)	3b-hydroxy-5-cholenoic acid	-0.0715064	0.607374	0.878811
undecenoylcarnitine (C11:1)	3beta,7alpha-dihydroxy-5-cholestenoate	-0.206022	0.135016	0.52074
undecenoylcarnitine (C11:1)	3beta-hydroxy-5-cholestenoate	0.0547742	0.694036	0.912802
undecenoylcarnitine (C11:1)	4-acetamidobutanoate	0.276539	0.0429442	0.315962
undecenoylcarnitine (C11:1)	4-acetylcatechol sulfate (1)	-0.203965	0.139044	0.52701
undecenoylcarnitine (C11:1)	4-acetylphenyl sulfate	-0.131693	0.342497	0.733263
undecenoylcarnitine (C11:1)	4-allylcatechol sulfate	-0.189937	0.168931	0.569047
undecenoylcarnitine (C11:1)	4-allylphenol sulfate	0.0133028	0.92394	0.981974
undecenoylcarnitine (C11:1)	4-chlorobenzoic acid	-0.0954831	0.492203	0.824939
undecenoylcarnitine (C11:1)	4-cholesten-3-one	0.274862	0.044275	0.320744
undecenoylcarnitine (C11:1)	4-ethylcatechol sulfate	-0.129102	0.35216	0.740158
undecenoylcarnitine (C11:1)	4-ethylphenyl sulfate	-0.0998285	0.472623	0.81504
undecenoylcarnitine (C11:1)	4-guanidinobutanoate	-0.0744482	0.592634	0.872623
undecenoylcarnitine (C11:1)	4-hydroxy-2-oxoglutaric acid	-0.138403	0.318248	0.715295
undecenoylcarnitine (C11:1)	4-hydroxychlorothalonil	0.0723842	0.602959	0.876939
undecenoylcarnitine (C11:1)	4-hydroxycoumarin	-0.0195465	0.888431	0.972457
undecenoylcarnitine (C11:1)	4-hydroxyglutamate	0.192605	0.162913	0.561512
undecenoylcarnitine (C11:1)	4-hydroxyhippurate	-0.123004	0.375558	0.756297
undecenoylcarnitine (C11:1)	4-hydroxyphenylacetate	0.112028	0.419946	0.785076
undecenoylcarnitine (C11:1)	4-hydroxyphenylacetylglutamine	0.178516	0.196522	0.602758
undecenoylcarnitine (C11:1)	4-hydroxyphenylpyruvate	-0.0364018	0.793842	0.945643
undecenoylcarnitine (C11:1)	4-imidazoleacetate	0.0983225	0.479361	0.818312
undecenoylcarnitine (C11:1)	4-methoxyphenol sulfate	-0.0752348	0.58872	0.870901
undecenoylcarnitine (C11:1)	4-methyl-2-oxopentanoate	-0.0675052	0.627672	0.886663
undecenoylcarnitine (C11:1)	4-methylcatechol sulfate	0.181323	0.189461	0.593996
undecenoylcarnitine (C11:1)	4-methylguaiacol sulfate	0.240247	0.0801413	0.419195
undecenoylcarnitine (C11:1)	4-methylhexanoylglutamine	0.454629	0.000553264	0.0243708
undecenoylcarnitine (C11:1)	4-methylnonanoylcarnitine	0.0201974	0.884741	0.971448
undecenoylcarnitine (C11:1)	4-oxo-retinoic acid	0.191233	0.165988	0.565104
undecenoylcarnitine (C11:1)	4-vinylcatechol sulfate	-0.163484	0.237518	0.645626
undecenoylcarnitine (C11:1)	4-vinylphenol sulfate	-0.13543	0.328855	0.723171
undecenoylcarnitine (C11:1)	5,6-dihydrothymine	0.119268	0.390339	0.766251
undecenoylcarnitine (C11:1)	5,6-dihydrouracil	0.107299	0.439954	0.796959
undecenoylcarnitine (C11:1)	5,6-dihydrouridine	-0.0960168	0.489776	0.823812
undecenoylcarnitine (C11:1)	5-(galactosylhydroxy)-L-lysine	0.18704	0.175646	0.577407
undecenoylcarnitine (C11:1)	5-acetylamino-6-amino-3-methyluracil	0.0900705	0.517171	0.837836
undecenoylcarnitine (C11:1)	5-acetylamino-6-formylamino-3-methyluracil	-0.0135341	0.922621	0.981675
undecenoylcarnitine (C11:1)	5-dodecenoate (12:1n7)	0.174233	0.207651	0.614854
undecenoylcarnitine (C11:1)	5-dodecenoylcarnitine (C12:1)	0.459196	0.000478215	0.0220369
undecenoylcarnitine (C11:1)	5-hydroxyhexanoate	0.222422	0.105979	0.472729
undecenoylcarnitine (C11:1)	5-hydroxyindole sulfate	0.150887	0.276114	0.68137
undecenoylcarnitine (C11:1)	5-hydroxylysine	0.124986	0.367854	0.751087
undecenoylcarnitine (C11:1)	5-methylthioadenosine (MTA)	0.211511	0.124699	0.504584
undecenoylcarnitine (C11:1)	5-methyluridine (ribothymidine)	0.203126	0.140713	0.52958
undecenoylcarnitine (C11:1)	5-oxoproline	0.00979607	0.943952	0.986784
undecenoylcarnitine (C11:1)	5alpha-androstan-3alpha,17alpha-diol monosulfate	0.0225789	0.87126	0.967877
undecenoylcarnitine (C11:1)	5alpha-androstan-3alpha,17beta-diol 17-glucuronide	-0.0851138	0.540582	0.849314
undecenoylcarnitine (C11:1)	5alpha-androstan-3alpha,17beta-diol disulfate	0.0323579	0.816322	0.95211
undecenoylcarnitine (C11:1)	5alpha-androstan-3alpha,17beta-diol monosulfate (1)	-0.0537831	0.699307	0.914703
undecenoylcarnitine (C11:1)	5alpha-androstan-3alpha,17beta-diol monosulfate (2)	0.12431	0.37047	0.752954
undecenoylcarnitine (C11:1)	5alpha-androstan-3beta,17alpha-diol disulfate	0.0191732	0.890549	0.973114
undecenoylcarnitine (C11:1)	5alpha-androstan-3beta,17beta-diol disulfate	0.0056032	0.967924	0.992436
undecenoylcarnitine (C11:1)	5alpha-androstan-3beta,17beta-diol monosulfate (2)	-0.0409027	0.769016	0.938047
undecenoylcarnitine (C11:1)	5alpha-pregnan-3beta,20alpha-diol disulfate	-0.20465	0.137692	0.524857
undecenoylcarnitine (C11:1)	5alpha-pregnan-3beta,20alpha-diol monosulfate (2)	-0.130551	0.346738	0.736276
undecenoylcarnitine (C11:1)	5alpha-pregnan-3beta,20beta-diol monosulfate (1)	-0.222184	0.106362	0.473422
undecenoylcarnitine (C11:1)	5alpha-pregnan-diol disulfate	-0.283544	0.0377356	0.297506
undecenoylcarnitine (C11:1)	6-bromotryptophan	-0.0877073	0.528269	0.843331
undecenoylcarnitine (C11:1)	6-hydroxyindole sulfate	0.160663	0.24582	0.653782
undecenoylcarnitine (C11:1)	6-oxopiperidine-2-carboxylate	0.130322	0.34759	0.736844
undecenoylcarnitine (C11:1)	7-HOCA	-0.13825	0.318786	0.715641
undecenoylcarnitine (C11:1)	7-dehydrocholesterol	0.146719	0.289748	0.692393
undecenoylcarnitine (C11:1)	7-ketodeoxycholate	-0.114673	0.408985	0.778383
undecenoylcarnitine (C11:1)	7-methylguanine	-0.00804269	0.953972	0.989138
undecenoylcarnitine (C11:1)	7-methylurate	0.197611	0.152049	0.546358
undecenoylcarnitine (C11:1)	7-methylxanthine	0.00156447	0.991042	0.997887
undecenoylcarnitine (C11:1)	8-methoxykynurenate	0.237906	0.0832184	0.426774
undecenoylcarnitine (C11:1)	9,10-DiHOME	-0.195655	0.15623	0.552025
undecenoylcarnitine (C11:1)	9-hydroxystearate	0.241751	0.0782121	0.4147
undecenoylcarnitine (C11:1)	acetoacetate	0.154938	0.263273	0.670207
undecenoylcarnitine (C11:1)	acetylcarnitine (C2)	0.047227	0.734523	0.9269
undecenoylcarnitine (C11:1)	acisoga	-0.0565275	0.684745	0.909461
undecenoylcarnitine (C11:1)	aconitate [cis or trans]	0.120412	0.385778	0.76314
undecenoylcarnitine (C11:1)	adenine	0.115609	0.405146	0.775927
undecenoylcarnitine (C11:1)	adenosine 3',5'-cyclic monophosphate (cAMP)	0.201527	0.143933	0.534403
undecenoylcarnitine (C11:1)	AMP	-0.00781399	0.95528	0.989398
undecenoylcarnitine (C11:1)	adipoylcarnitine (C6-DC)	0.0360996	0.795517	0.946126
undecenoylcarnitine (C11:1)	adrenate (22:4n6)	0.259844	0.0577606	0.362655
undecenoylcarnitine (C11:1)	alanine	0.162417	0.240637	0.648731
undecenoylcarnitine (C11:1)	allantoin	0.0532495	0.702152	0.915698
undecenoylcarnitine (C11:1)	alpha-CMBHC glucuronide	0.0894553	0.520049	0.839287
undecenoylcarnitine (C11:1)	alpha-hydroxycaproate	-0.138939	0.316358	0.71381
undecenoylcarnitine (C11:1)	alpha-hydroxyisocaproate	-0.0704784	0.612562	0.880786
undecenoylcarnitine (C11:1)	alpha-hydroxyisovalerate	0.00903373	0.948308	0.987811
undecenoylcarnitine (C11:1)	alpha-ketobutyrate	0.118896	0.39183	0.767305
undecenoylcarnitine (C11:1)	alpha-ketoglutaramate*	0.122622	0.377051	0.757278
undecenoylcarnitine (C11:1)	alpha-ketoglutarate	0.0591195	0.671096	0.904443
undecenoylcarnitine (C11:1)	alpha-tocopherol	0.208614	0.130067	0.513185
undecenoylcarnitine (C11:1)	andro steroid monosulfate C19H28O6S (1)*	-0.215094	0.118294	0.49402
undecenoylcarnitine (C11:1)	androstenediol (3alpha, 17alpha) monosulfate (2)	-0.160739	0.245593	0.653547
undecenoylcarnitine (C11:1)	androstenediol (3alpha, 17alpha) monosulfate (3)	-0.0505051	0.716842	0.920836
undecenoylcarnitine (C11:1)	androstenediol (3beta,17beta) disulfate (1)	-0.0742138	0.593803	0.873126
undecenoylcarnitine (C11:1)	androstenediol (3beta,17beta) disulfate (2)	-0.0992948	0.475005	0.81611
undecenoylcarnitine (C11:1)	androstenediol (3beta,17beta) monosulfate (1)	-0.181246	0.189651	0.594226
undecenoylcarnitine (C11:1)	androstenediol (3beta,17beta) monosulfate (2)	0.0977312	0.482021	0.819848
undecenoylcarnitine (C11:1)	androsterone glucuronide	-0.0709358	0.610251	0.879916
undecenoylcarnitine (C11:1)	androsterone sulfate	-0.04494	0.746941	0.930905
undecenoylcarnitine (C11:1)	anthranilate	0.13017	0.34816	0.737257
undecenoylcarnitine (C11:1)	arabitol/xylitol	0.214332	0.119635	0.496283
undecenoylcarnitine (C11:1)	arabonate/xylonate	-0.000800457	0.995417	0.998893
undecenoylcarnitine (C11:1)	arachidate (20:0)	0.119268	0.390339	0.766251
undecenoylcarnitine (C11:1)	arachidonate (20:4n6)	0.307338	0.0237819	0.238444
undecenoylcarnitine (C11:1)	arachidonoylcarnitine (C20:4)	0.0650658	0.640184	0.892029
undecenoylcarnitine (C11:1)	arachidonoylcholine	-0.0617924	0.65713	0.8988
undecenoylcarnitine (C11:1)	arachidoylcarnitine (C20)*	0.412352	0.00194577	0.0563494
undecenoylcarnitine (C11:1)	argininate*	0.030608	0.826097	0.955022
undecenoylcarnitine (C11:1)	arginine	0.132838	0.338282	0.730406
undecenoylcarnitine (C11:1)	ascorbic acid 2-sulfate	-0.211664	0.124421	0.5041
undecenoylcarnitine (C11:1)	ascorbic acid 3-sulfate*	0.140233	0.31183	0.710215
undecenoylcarnitine (C11:1)	asparagine	0.127196	0.359374	0.745344
undecenoylcarnitine (C11:1)	aspartate	-0.0229846	0.868967	0.967212
undecenoylcarnitine (C11:1)	behenate (22:0)*	-0.065142	0.639791	0.891842
undecenoylcarnitine (C11:1)	behenoyl dihydrosphingomyelin (d18:0/22:0)*	0.280046	0.0402676	0.306698
undecenoylcarnitine (C11:1)	behenoyl sphingomyelin (d18:1/22:0)*	0.0199352	0.886227	0.971831
undecenoylcarnitine (C11:1)	behenoylcarnitine (C22)*	0.335494	0.0131375	0.174918
undecenoylcarnitine (C11:1)	benzoate	0.418029	0.00165867	0.0508306
undecenoylcarnitine (C11:1)	beta-alanine	0.173623	0.209271	0.616693
undecenoylcarnitine (C11:1)	beta-citrylglutamate	0.107528	0.438975	0.79644
undecenoylcarnitine (C11:1)	beta-cryptoxanthin	-0.0254241	0.855202	0.96348
undecenoylcarnitine (C11:1)	beta-hydroxyisovalerate	0.255956	0.0617447	0.373524
undecenoylcarnitine (C11:1)	beta-hydroxyisovaleroylcarnitine	0.307261	0.0238184	0.238563
undecenoylcarnitine (C11:1)	beta-sitosterol	-0.0791992	0.569172	0.862452
undecenoylcarnitine (C11:1)	betaine	-0.104403	0.45247	0.80426
undecenoylcarnitine (C11:1)	bilirubin (E,E)*	0.241243	0.0788597	0.416109
undecenoylcarnitine (C11:1)	bilirubin (E,Z or Z,E)*	-0.0394511	0.776999	0.940507
undecenoylcarnitine (C11:1)	bilirubin	0.0933486	0.501974	0.830051
undecenoylcarnitine (C11:1)	bilirubin degradation product, C16H18N2O5 (1)	-0.0785693	0.572258	0.863725
undecenoylcarnitine (C11:1)	bilirubin degradation product, C16H18N2O5 (2)	0.0425005	0.760257	0.935166
undecenoylcarnitine (C11:1)	bilirubin degradation product, C16H18N2O5 (3)	0.0178006	0.898341	0.975241
undecenoylcarnitine (C11:1)	bilirubin degradation product, C16H18N2O5 (4)	0.0107871	0.938292	0.985625
undecenoylcarnitine (C11:1)	bilirubin degradation product, C17H18N2O4 (1)	0.0291595	0.834207	0.957278
undecenoylcarnitine (C11:1)	bilirubin degradation product, C17H18N2O4 (2)	0.061254	0.659934	0.899924
undecenoylcarnitine (C11:1)	bilirubin degradation product, C17H18N2O4 (3)	0.0357156	0.797645	0.946775
undecenoylcarnitine (C11:1)	bilirubin degradation product, C17H20N2O5 (1)	0.0049171	0.97185	0.993408
undecenoylcarnitine (C11:1)	bilirubin degradation product, C17H20N2O5 (2)	-0.00118163	0.993234	0.99835
undecenoylcarnitine (C11:1)	biliverdin	0.150372	0.277775	0.68265
undecenoylcarnitine (C11:1)	branched chain 14:0 dicarboxylic acid	0.117595	0.397067	0.770503
undecenoylcarnitine (C11:1)	branched-chain fatty acid 18:0 (2)	-0.210287	0.126946	0.508371
undecenoylcarnitine (C11:1)	branched-chain, straight-chain, or cyclopropyl 10:1 fatty acid (1)*	-0.112331	0.418682	0.784212
undecenoylcarnitine (C11:1)	branched-chain, straight-chain, or cyclopropyl 12:1 fatty acid*	0.265256	0.0525623	0.346929
undecenoylcarnitine (C11:1)	butyrate/isobutyrate (4:0)	-0.143358	0.301058	0.701593
undecenoylcarnitine (C11:1)	butyrylcarnitine (C4)	0.228816	0.0960589	0.453404
undecenoylcarnitine (C11:1)	C-glycosyltryptophan	0.0920526	0.507955	0.83318
undecenoylcarnitine (C11:1)	caffeine	0.0418906	0.763597	0.936238
undecenoylcarnitine (C11:1)	campesterol	0.0210165	0.8801	0.970181
undecenoylcarnitine (C11:1)	caprate (10:0)	0.243301	0.0762618	0.410142
undecenoylcarnitine (C11:1)	caproate (6:0)	0.123995	0.371694	0.753649
undecenoylcarnitine (C11:1)	caprylate (8:0)	0.0323613	0.816303	0.952106
undecenoylcarnitine (C11:1)	carboxyethyl-GABA	0.0347246	0.803146	0.948154
undecenoylcarnitine (C11:1)	carnitine	0.0748999	0.590385	0.871603
undecenoylcarnitine (C11:1)	carotene diol (1)	0.127425	0.358503	0.744636
undecenoylcarnitine (C11:1)	carotene diol (2)	-0.0369354	0.790888	0.944805
undecenoylcarnitine (C11:1)	carotene diol (3)	0.0611778	0.660331	0.900093
undecenoylcarnitine (C11:1)	catechol sulfate	-0.0550791	0.692417	0.912301
undecenoylcarnitine (C11:1)	ceramide (d16:1/24:1, d18:1/22:1)*	0.300858	0.0270632	0.253993
undecenoylcarnitine (C11:1)	ceramide (d18:1/14:0, d16:1/16:0)*	0.0262626	0.850479	0.962181
undecenoylcarnitine (C11:1)	ceramide (d18:1/17:0, d17:1/18:0)*	0.329369	0.0150153	0.187759
undecenoylcarnitine (C11:1)	ceramide (d18:1/20:0, d16:1/22:0, d20:1/18:0)*	0.175148	0.205237	0.612295
undecenoylcarnitine (C11:1)	ceramide (d18:2/24:1, d18:1/24:2)*	-0.0513436	0.712342	0.919211
undecenoylcarnitine (C11:1)	cerotoylcarnitine (C26)*	0.407662	0.00221555	0.0611804
undecenoylcarnitine (C11:1)	chenodeoxycholate	0.000343119	0.998035	0.999426
undecenoylcarnitine (C11:1)	cholate	-0.0746712	0.591523	0.872161
undecenoylcarnitine (C11:1)	cholesterol	0.0819135	0.555965	0.856402
undecenoylcarnitine (C11:1)	cholesterol sulfate	-0.00621307	0.964435	0.991641
undecenoylcarnitine (C11:1)	cholic acid glucuronide	-0.0262493	0.850555	0.962244
undecenoylcarnitine (C11:1)	choline	0.0173432	0.90094	0.975891
undecenoylcarnitine (C11:1)	phosphocholine	0.118963	0.391561	0.767058
undecenoylcarnitine (C11:1)	cinnamoylglycine	-0.10184	0.4637	0.81029
undecenoylcarnitine (C11:1)	cis-3,4-methyleneheptanoate	-0.105302	0.448561	0.80203
undecenoylcarnitine (C11:1)	cis-3,4-methyleneheptanoylcarnitine	0.22996	0.0943638	0.449842
undecenoylcarnitine (C11:1)	cis-4-decenoate (10:1n6)*	-0.0742138	0.593803	0.873126
undecenoylcarnitine (C11:1)	cis-4-decenoylcarnitine (C10:1)	-0.00141033	0.991925	0.9981
undecenoylcarnitine (C11:1)	citrate	0.0295407	0.832071	0.956728
undecenoylcarnitine (C11:1)	citrulline	0.174767	0.206241	0.613497
undecenoylcarnitine (C11:1)	corticosterone	0.187995	0.173411	0.574686
undecenoylcarnitine (C11:1)	cortisol	0.233848	0.0887738	0.438131
undecenoylcarnitine (C11:1)	cortisone	0.221346	0.107723	0.475942
undecenoylcarnitine (C11:1)	cortolone glucuronide (1)	0.113703	0.412985	0.780846
undecenoylcarnitine (C11:1)	creatine	0.069716	0.616421	0.882262
undecenoylcarnitine (C11:1)	creatinine	0.159062	0.250619	0.658361
undecenoylcarnitine (C11:1)	cyclo(leu-pro)	0.0318617	0.819091	0.953105
undecenoylcarnitine (C11:1)	cys-gly, oxidized	0.208614	0.130067	0.513185
undecenoylcarnitine (C11:1)	cystathionine	0.190852	0.16685	0.566258
undecenoylcarnitine (C11:1)	cysteine	-0.248942	0.0694879	0.393765
undecenoylcarnitine (C11:1)	cysteine s-sulfate	0.0858014	0.537304	0.847702
undecenoylcarnitine (C11:1)	cysteine sulfinic acid	-0.00849658	0.951378	0.988576
undecenoylcarnitine (C11:1)	cysteine-glutathione disulfide	-0.129636	0.350156	0.738723
undecenoylcarnitine (C11:1)	cysteinylglycine	-0.120793	0.384265	0.762119
undecenoylcarnitine (C11:1)	cysteinylglycine disulfide*	0.176901	0.200667	0.607199
undecenoylcarnitine (C11:1)	cystine	-0.0142939	0.918292	0.980542
undecenoylcarnitine (C11:1)	cytidine	-0.0113208	0.935246	0.984918
undecenoylcarnitine (C11:1)	cytosine	-0.0366271	0.792594	0.945258
undecenoylcarnitine (C11:1)	decadienedioic acid (C10:2-DC)	-0.0953307	0.492898	0.825239
undecenoylcarnitine (C11:1)	decanoylcarnitine (C10)	0.364284	0.00676832	0.120402
undecenoylcarnitine (C11:1)	dehydroepiandrosterone sulfate (DHEA-S)	-0.192224	0.163763	0.562579
undecenoylcarnitine (C11:1)	deoxycarnitine	0.21578	0.117097	0.492075
undecenoylcarnitine (C11:1)	deoxycholate	-0.0121025	0.930785	0.983745
undecenoylcarnitine (C11:1)	deoxycholic acid 12-sulfate*	0.0195555	0.88838	0.972421
undecenoylcarnitine (C11:1)	deoxycholic acid glucuronide	-0.112026	0.419955	0.785076
undecenoylcarnitine (C11:1)	diacylglycerol (14:0/18:1, 16:0/16:1) [1]*	0.315639	0.0200733	0.218814
undecenoylcarnitine (C11:1)	diacylglycerol (14:0/18:1, 16:0/16:1) [2]*	0.195157	0.157307	0.553686
undecenoylcarnitine (C11:1)	diacylglycerol (16:1/18:2 [2], 16:0/18:3 [1])*	-0.0302268	0.82823	0.955649
undecenoylcarnitine (C11:1)	dihomolinoleate (20:2n6)	0.151286	0.274828	0.680197
undecenoylcarnitine (C11:1)	dihomolinolenate (20:3n3 or 3n6)	0.272804	0.0459542	0.326161
undecenoylcarnitine (C11:1)	dihomo-linolenoyl-choline	-0.0935288	0.501145	0.829636
undecenoylcarnitine (C11:1)	dihomo-linolenoylcarnitine (C20:3n3 or 6)*	-0.00903373	0.948308	0.987811
undecenoylcarnitine (C11:1)	dihomo-linoleoylcarnitine (C20:2)*	-0.0680389	0.624948	0.88564
undecenoylcarnitine (C11:1)	dihydrocaffeate sulfate (2)	-0.140845	0.309699	0.708667
undecenoylcarnitine (C11:1)	dihydroferulate	-0.141632	0.306978	0.706606
undecenoylcarnitine (C11:1)	dihydroorotate	-0.0187155	0.893147	0.973853
undecenoylcarnitine (C11:1)	dimethyl sulfone	0.218982	0.11163	0.482748
undecenoylcarnitine (C11:1)	dimethylarginine (ADMA + SDMA)	0.26579	0.0520711	0.345557
undecenoylcarnitine (C11:1)	dimethylglycine	0.0404422	0.771546	0.938796
undecenoylcarnitine (C11:1)	dimethylguanidino valeric acid (DMGV)*	-0.0158051	0.909687	0.97827
undecenoylcarnitine (C11:1)	docosadienoate (22:2n6)	0.237965	0.0831409	0.426495
undecenoylcarnitine (C11:1)	docosadioate (C22-DC)	-0.0567562	0.683537	0.909044
undecenoylcarnitine (C11:1)	docosahexaenoate (DHA; 22:6n3)	0.491366	0.000161334	0.0101409
undecenoylcarnitine (C11:1)	docosahexaenoylcarnitine (C22:6)*	0.520249	5.5246e-05	0.00458326
undecenoylcarnitine (C11:1)	docosahexaenoylcholine	0.102356	0.461429	0.809047
undecenoylcarnitine (C11:1)	docosapentaenoate (DPA; 22:5n3)	0.531161	3.59127e-05	0.00328604
undecenoylcarnitine (C11:1)	docosapentaenoate (n6 DPA; 22:5n6)	0.357576	0.00794154	0.131784
undecenoylcarnitine (C11:1)	dodecadienoate (12:2)*	-0.0121593	0.930461	0.983644
undecenoylcarnitine (C11:1)	dodecanedioate (C12)	-0.0325138	0.815452	0.951806
undecenoylcarnitine (C11:1)	dodecenedioate (C12:1-DC)*	-0.181094	0.19003	0.594587
undecenoylcarnitine (C11:1)	dopamine 3-O-sulfate	0.365885	0.0065118	0.117746
undecenoylcarnitine (C11:1)	ectoine	0.0265676	0.848764	0.961677
undecenoylcarnitine (C11:1)	EDTA	0.0444826	0.749432	0.93174
undecenoylcarnitine (C11:1)	eicosanedioate (C20-DC)	-0.124986	0.367854	0.751087
undecenoylcarnitine (C11:1)	eicosapentaenoate (EPA; 20:5n3)	0.50829	8.71132e-05	0.00642804
undecenoylcarnitine (C11:1)	eicosenedioate (C20:1-DC)*	-0.224776	0.102239	0.46552
undecenoylcarnitine (C11:1)	eicosenoate (20:1n9 or 1n11)	0.353383	0.00876136	0.13936
undecenoylcarnitine (C11:1)	eicosenoylcarnitine (C20:1)*	0.316714	0.019631	0.216314
undecenoylcarnitine (C11:1)	epiandrosterone sulfate	-0.0534019	0.701339	0.915363
undecenoylcarnitine (C11:1)	ergothioneine	0.25809	0.0595309	0.367524
undecenoylcarnitine (C11:1)	erucate (22:1n9)	0.320145	0.0182744	0.208298
undecenoylcarnitine (C11:1)	erythritol	0.163103	0.238629	0.646703
undecenoylcarnitine (C11:1)	erythronate*	0.248714	0.0697528	0.394432
undecenoylcarnitine (C11:1)	ethyl beta-glucopyranoside	0.0359443	0.796377	0.946404
undecenoylcarnitine (C11:1)	ethylmalonate	0.247113	0.0716301	0.399078
undecenoylcarnitine (C11:1)	etiocholanolone glucuronide	-0.0137602	0.921333	0.981311
undecenoylcarnitine (C11:1)	eugenol sulfate	0.0905272	0.51504	0.83674
undecenoylcarnitine (C11:1)	FAD	0.0601151	0.665881	0.902407
undecenoylcarnitine (C11:1)	formiminoglutamate	0.167982	0.224681	0.632742
undecenoylcarnitine (C11:1)	fructose	-0.0350295	0.801453	0.947691
undecenoylcarnitine (C11:1)	fructosyllysine	0.201677	0.143628	0.533895
undecenoylcarnitine (C11:1)	fumarate	0.0160473	0.90831	0.977877
undecenoylcarnitine (C11:1)	galactonate	0.0215365	0.877156	0.969405
undecenoylcarnitine (C11:1)	gamma-CEHC	-0.28218	0.0387067	0.301092
undecenoylcarnitine (C11:1)	gamma-glutamyl-2-aminobutyrate	0.20519	0.136635	0.523309
undecenoylcarnitine (C11:1)	gamma-glutamyl-alpha-lysine	0.268382	0.0497377	0.338101
undecenoylcarnitine (C11:1)	gamma-glutamyl-epsilon-lysine	0.335163	0.0132335	0.175475
undecenoylcarnitine (C11:1)	gamma-glutamylcitrulline*	0.210292	0.126939	0.508355
undecenoylcarnitine (C11:1)	gamma-glutamylglutamate	0.128416	0.354747	0.742036
undecenoylcarnitine (C11:1)	gamma-glutamylglutamine	0.0617115	0.657551	0.898968
undecenoylcarnitine (C11:1)	gamma-glutamylglycine	-0.0169621	0.903107	0.976479
undecenoylcarnitine (C11:1)	gamma-glutamylhistidine	0.129026	0.352447	0.740407
undecenoylcarnitine (C11:1)	gamma-glutamylisoleucine*	0.211969	0.123867	0.503411
undecenoylcarnitine (C11:1)	gamma-glutamylleucine	0.138555	0.31771	0.714825
undecenoylcarnitine (C11:1)	gamma-glutamylmethionine	0.247189	0.0715398	0.398867
undecenoylcarnitine (C11:1)	gamma-glutamylphenylalanine	0.100133	0.471264	0.814338
undecenoylcarnitine (C11:1)	gamma-glutamylthreonine	0.0920526	0.507955	0.83318
undecenoylcarnitine (C11:1)	gamma-glutamyltryptophan	0.0325901	0.815027	0.951685
undecenoylcarnitine (C11:1)	gamma-glutamyltyrosine	0.0249666	0.857779	0.964173
undecenoylcarnitine (C11:1)	gamma-glutamylvaline	0.236897	0.0845736	0.429626
undecenoylcarnitine (C11:1)	gamma-tocopherol/beta-tocopherol	0.219287	0.11112	0.481898
undecenoylcarnitine (C11:1)	gentisate	-0.175274	0.204905	0.612019
undecenoylcarnitine (C11:1)	GlcNAc sulfate conjugate of C21H34O2 steroid	-0.0645211	0.642991	0.893214
undecenoylcarnitine (C11:1)	gluconate	0.0260339	0.851767	0.962555
undecenoylcarnitine (C11:1)	glucose	0.361387	0.00725496	0.125218
undecenoylcarnitine (C11:1)	glucuronate	0.41902	0.00161263	0.0498458
undecenoylcarnitine (C11:1)	glucuronide of C10H18O2 (7)*	0.108281	0.43576	0.794615
undecenoylcarnitine (C11:1)	glucuronide of C14H22O4 (2)*	0.389498	0.00360087	0.0828365
undecenoylcarnitine (C11:1)	glucuronide of piperine metabolite C17H21NO3 (3)*	0.177569	0.198945	0.605427
undecenoylcarnitine (C11:1)	glucuronide of piperine metabolite C17H21NO3 (4)*	0.176383	0.202009	0.608802
undecenoylcarnitine (C11:1)	glucuronide of piperine metabolite C17H21NO3 (5)*	0.26874	0.0494218	0.337309
undecenoylcarnitine (C11:1)	glutamate	0.0742138	0.593803	0.873126
undecenoylcarnitine (C11:1)	glutamine	-0.125138	0.367265	0.750714
undecenoylcarnitine (C11:1)	glutamine conjugate of C6H10O2 (1)*	0.334172	0.0135248	0.177472
undecenoylcarnitine (C11:1)	glutamine conjugate of C6H10O2 (2)*	0.161502	0.243332	0.651317
undecenoylcarnitine (C11:1)	glutamine conjugate of C7H12O2*	0.340271	0.0118164	0.165091
undecenoylcarnitine (C11:1)	glutamine_degradant*	0.1089	0.433122	0.793168
undecenoylcarnitine (C11:1)	glutarylcarnitine (C5-DC)	0.0643095	0.644083	0.893631
undecenoylcarnitine (C11:1)	glycerate	0.101811	0.463831	0.81029
undecenoylcarnitine (C11:1)	glycerol	0.268916	0.0492681	0.336731
undecenoylcarnitine (C11:1)	glycerol 3-phosphate	-0.00979607	0.943952	0.986784
undecenoylcarnitine (C11:1)	glycerophosphoethanolamine	0.240861	0.0793484	0.417298
undecenoylcarnitine (C11:1)	glycerophosphorylcholine (GPC)	0.0954831	0.492203	0.824939
undecenoylcarnitine (C11:1)	glycine	-0.155327	0.262062	0.669127
undecenoylcarnitine (C11:1)	glycine conjugate of C10H14O2 (1)*	-0.00226467	0.987033	0.996951
undecenoylcarnitine (C11:1)	glyco-beta-muricholate	-0.0125169	0.928422	0.983261
undecenoylcarnitine (C11:1)	glycochenodeoxycholate	0.115228	0.406706	0.776762
undecenoylcarnitine (C11:1)	glycochenodeoxycholate 3-sulfate	-0.00621307	0.964435	0.991641
undecenoylcarnitine (C11:1)	glycochenodeoxycholate glucuronide (1)	-0.277378	0.0422912	0.313656
undecenoylcarnitine (C11:1)	glycocholate	0.0908329	0.513617	0.83606
undecenoylcarnitine (C11:1)	glycocholenate sulfate*	-0.392415	0.00333668	0.079043
undecenoylcarnitine (C11:1)	glycodeoxycholate	0.178192	0.197347	0.603504
undecenoylcarnitine (C11:1)	glycodeoxycholate 3-sulfate	-0.0292358	0.83378	0.957137
undecenoylcarnitine (C11:1)	glycohyocholate	0.0194699	0.888866	0.972618
undecenoylcarnitine (C11:1)	glycolithocholate	0.0135351	0.922616	0.981675
undecenoylcarnitine (C11:1)	glycolithocholate sulfate*	0.0112445	0.935681	0.985008
undecenoylcarnitine (C11:1)	glycosyl ceramide (d18:1/20:0, d16:1/22:0)*	0.231485	0.0921398	0.445332
undecenoylcarnitine (C11:1)	glycosyl ceramide (d18:1/23:1, d17:1/24:1)*	0.189632	0.169629	0.56999
undecenoylcarnitine (C11:1)	glycosyl ceramide (d18:2/24:1, d18:1/24:2)*	-0.108138	0.436368	0.794985
undecenoylcarnitine (C11:1)	glycosyl-N-(2-hydroxynervonoyl)-sphingosine (d18:1/24:1(2OH))*	0.11599	0.403588	0.774855
undecenoylcarnitine (C11:1)	glycosyl-N-behenoyl-sphingadienine (d18:2/22:0)*	0.0348771	0.802299	0.947903
undecenoylcarnitine (C11:1)	glycosyl-N-behenoyl-sphingosine (d18:1/22:0)*	-0.0868687	0.532235	0.845253
undecenoylcarnitine (C11:1)	glycosyl-N-nervonoyl-sphingosine (d18:1/24:1)*	-0.149457	0.280742	0.685066
undecenoylcarnitine (C11:1)	glycosyl-N-palmitoyl-sphingosine (d18:1/16:0)	-0.0468458	0.736588	0.927596
undecenoylcarnitine (C11:1)	glycosyl-N-stearoyl-sphingosine (d18:1/18:0)	0.0750524	0.589627	0.871184
undecenoylcarnitine (C11:1)	glycoursodeoxycholate	0.157461	0.255481	0.662997
undecenoylcarnitine (C11:1)	glycoursodeoxycholic acid sulfate (1)	-0.054887	0.693437	0.912649
undecenoylcarnitine (C11:1)	guaiacol sulfate	0.0952544	0.493245	0.825407
undecenoylcarnitine (C11:1)	guanidinoacetate	0.0742901	0.593422	0.872952
undecenoylcarnitine (C11:1)	gulonate*	0.155098	0.262774	0.66981
undecenoylcarnitine (C11:1)	heme	0.21174	0.124283	0.503957
undecenoylcarnitine (C11:1)	heptanoate (7:0)	-0.118811	0.392172	0.767531
undecenoylcarnitine (C11:1)	heptenedioate (C7:1-DC)*	0.417419	0.00168759	0.0513909
undecenoylcarnitine (C11:1)	hexadecadienoate (16:2n6)	0.275319	0.0439088	0.319532
undecenoylcarnitine (C11:1)	hexadecanedioate (C16)	-0.0775681	0.577179	0.865751
undecenoylcarnitine (C11:1)	hexadecasphingosine (d16:1)*	0.253135	0.064771	0.38185
undecenoylcarnitine (C11:1)	hexadecenedioate (C16:1-DC)*	-0.102039	0.462823	0.8098
undecenoylcarnitine (C11:1)	hexanoylcarnitine (C6)	0.120335	0.386081	0.763335
undecenoylcarnitine (C11:1)	hexanoylglutamine	0.177892	0.198115	0.604418
undecenoylcarnitine (C11:1)	hippurate	-0.0653707	0.638614	0.89143
undecenoylcarnitine (C11:1)	histidine	-0.257252	0.0603928	0.369674
undecenoylcarnitine (C11:1)	histidine betaine (hercynine)*	0.283233	0.0379556	0.298406
undecenoylcarnitine (C11:1)	homoarginine	0.0311416	0.823113	0.954231
undecenoylcarnitine (C11:1)	homocitrulline	0.238117	0.0829378	0.426071
undecenoylcarnitine (C11:1)	homostachydrine*	0.120869	0.383963	0.761936
undecenoylcarnitine (C11:1)	homovanillate (HVA)	0.105024	0.449768	0.802751
undecenoylcarnitine (C11:1)	hydantoin-5-propionate	0.279741	0.0404948	0.307516
undecenoylcarnitine (C11:1)	hydroquinone sulfate	-0.0133791	0.923505	0.981886
undecenoylcarnitine (C11:1)	hydroxy-CMPF*	0.229198	0.0954913	0.452147
undecenoylcarnitine (C11:1)	hydroxy-N6,N6,N6-trimethyllysine*	0.361616	0.00721547	0.124852
undecenoylcarnitine (C11:1)	hydroxyasparagine	0.191386	0.165644	0.564649
undecenoylcarnitine (C11:1)	hydroxypalmitoyl sphingomyelin (d18:1/16:0(OH))	-0.0087288	0.95005	0.988292
undecenoylcarnitine (C11:1)	hyocholate	-0.0142176	0.918726	0.980615
undecenoylcarnitine (C11:1)	hypotaurine	0.0141414	0.919161	0.980713
undecenoylcarnitine (C11:1)	hypoxanthine	-0.155403	0.261825	0.6689
undecenoylcarnitine (C11:1)	imidazole lactate	0.109281	0.431504	0.792234
undecenoylcarnitine (C11:1)	imidazole propionate	0.109074	0.432386	0.792791
undecenoylcarnitine (C11:1)	iminodiacetate (IDA)	-0.127196	0.359374	0.745344
undecenoylcarnitine (C11:1)	indole-3-carboxylate	0.146692	0.289837	0.692515
undecenoylcarnitine (C11:1)	indoleacetate	0.272575	0.046144	0.326834
undecenoylcarnitine (C11:1)	indoleacetoylcarnitine*	0.126129	0.363453	0.748065
undecenoylcarnitine (C11:1)	indoleacetylglutamine	0.223256	0.104642	0.470291
undecenoylcarnitine (C11:1)	indolelactate	0.064837	0.641362	0.892563
undecenoylcarnitine (C11:1)	indolepropionate	-0.187803	0.17386	0.575177
undecenoylcarnitine (C11:1)	indolin-2-one	0.0714449	0.607683	0.878944
undecenoylcarnitine (C11:1)	inosine	-0.0624786	0.653563	0.897314
undecenoylcarnitine (C11:1)	isobutyrylcarnitine (C4)	0.258776	0.0588331	0.365618
undecenoylcarnitine (C11:1)	isobutyrylglycine (C4)	0.0643796	0.643721	0.893464
undecenoylcarnitine (C11:1)	isocaproate (i6:0)	-0.024621	0.859729	0.96479
undecenoylcarnitine (C11:1)	isocitric lactone	-0.0873327	0.530039	0.844207
undecenoylcarnitine (C11:1)	isoleucine	-0.0165809	0.905274	0.977077
undecenoylcarnitine (C11:1)	isoleucylglycine	-0.014716	0.915888	0.979855
undecenoylcarnitine (C11:1)	isoursodeoxycholate	0.0367829	0.791731	0.945035
undecenoylcarnitine (C11:1)	isovalerate (C5)	0.153116	0.268997	0.675141
undecenoylcarnitine (C11:1)	isovalerylcarnitine (C5)	0.313665	0.0209077	0.223573
undecenoylcarnitine (C11:1)	isovalerylglycine	0.125138	0.367265	0.750714
undecenoylcarnitine (C11:1)	kynurenate	0.0428054	0.758588	0.934668
undecenoylcarnitine (C11:1)	kynurenine	0.0848866	0.541667	0.849781
undecenoylcarnitine (C11:1)	lactate	-0.211969	0.123867	0.503411
undecenoylcarnitine (C11:1)	lactosyl-N-behenoyl-sphingosine (d18:1/22:0)*	0.182237	0.1872	0.591293
undecenoylcarnitine (C11:1)	lactosyl-N-nervonoyl-sphingosine (d18:1/24:1)*	-0.0764246	0.582822	0.868273
undecenoylcarnitine (C11:1)	lactosyl-N-palmitoyl-sphingosine (d18:1/16:0)	-0.341414	0.0115177	0.162696
undecenoylcarnitine (C11:1)	laurate (12:0)	0.228816	0.0960589	0.453404
undecenoylcarnitine (C11:1)	laurylcarnitine (C12)	0.40789	0.00220166	0.0609244
undecenoylcarnitine (C11:1)	leucine	0.0590433	0.671496	0.904536
undecenoylcarnitine (C11:1)	leucylalanine	0.11769	0.396687	0.770311
undecenoylcarnitine (C11:1)	leucylglycine	-0.09809	0.480406	0.818932
undecenoylcarnitine (C11:1)	levulinate (4-oxovalerate)	0.307047	0.0239216	0.239075
undecenoylcarnitine (C11:1)	lignoceroyl sphingomyelin (d18:1/24:0)	0.250619	0.0675693	0.389067
undecenoylcarnitine (C11:1)	lignoceroylcarnitine (C24)*	0.297275	0.0290349	0.26275
undecenoylcarnitine (C11:1)	linoleate (18:2n6)	0.165314	0.232237	0.640136
undecenoylcarnitine (C11:1)	linolenate (18:3n3 or 3n6)	0.298952	0.0280975	0.258859
undecenoylcarnitine (C11:1)	linoleoyl ethanolamide	-0.0312178	0.822687	0.954113
undecenoylcarnitine (C11:1)	linoleoyl-arachidonoyl-glycerol (18:2/20:4) [1]*	-0.167905	0.224894	0.632987
undecenoylcarnitine (C11:1)	linoleoyl-arachidonoyl-glycerol (18:2/20:4) [2]*	0.148847	0.282732	0.686754
undecenoylcarnitine (C11:1)	linoleoyl-docosahexaenoyl-glycerol (18:2/22:6) [2]*	0.176063	0.202844	0.609717
undecenoylcarnitine (C11:1)	linoleoyl-linolenoyl-glycerol (18:2/18:3) [2]*	-0.231713	0.0918098	0.444614
undecenoylcarnitine (C11:1)	linoleoyl-linoleoyl-glycerol (18:2/18:2) [1]*	-0.197637	0.151996	0.546231
undecenoylcarnitine (C11:1)	linoleoyl-linoleoyl-glycerol (18:2/18:2) [2]*	-0.234458	0.087921	0.436492
undecenoylcarnitine (C11:1)	linoleoylcarnitine (C18:2)*	-0.173699	0.209068	0.61643
undecenoylcarnitine (C11:1)	linoleoylcholine*	-0.208237	0.130779	0.514148
undecenoylcarnitine (C11:1)	lithocholate sulfate (1)	-0.131011	0.345027	0.735107
undecenoylcarnitine (C11:1)	lysine	0.257176	0.0604717	0.369878
undecenoylcarnitine (C11:1)	malate	-0.00720412	0.958767	0.990246
undecenoylcarnitine (C11:1)	maleate	-0.0598818	0.667101	0.902883
undecenoylcarnitine (C11:1)	maltose	0.0555365	0.689991	0.911448
undecenoylcarnitine (C11:1)	maltotetraose	0.243611	0.075877	0.409267
undecenoylcarnitine (C11:1)	maltotriose	0.0905624	0.514876	0.83674
undecenoylcarnitine (C11:1)	mannitol/sorbitol	0.12956	0.350442	0.738954
undecenoylcarnitine (C11:1)	mannonate*	0.230341	0.0938039	0.448778
undecenoylcarnitine (C11:1)	mannose	0.228435	0.0966292	0.454511
undecenoylcarnitine (C11:1)	margarate (17:0)	0.421841	0.00148777	0.0473157
undecenoylcarnitine (C11:1)	margaroylcarnitine (C17)*	0.545493	1.99321e-05	0.00207773
undecenoylcarnitine (C11:1)	metabolonic lactone sulfate	-0.0171908	0.901807	0.976096
undecenoylcarnitine (C11:1)	methionine	0.075891	0.585464	0.869349
undecenoylcarnitine (C11:1)	methionine sulfone	0.246884	0.0719016	0.399792
undecenoylcarnitine (C11:1)	methionine sulfoxide	0.236135	0.0856087	0.431595
undecenoylcarnitine (C11:1)	methyl glucopyranoside (alpha + beta)	-0.00766152	0.956151	0.989593
undecenoylcarnitine (C11:1)	methyl indole-3-acetate	0.290314	0.0332093	0.280001
undecenoylcarnitine (C11:1)	methyl-4-hydroxybenzoate sulfate	0.0698818	0.615581	0.881955
undecenoylcarnitine (C11:1)	myo-inositol	0.058967	0.671896	0.904699
undecenoylcarnitine (C11:1)	myristate (14:0)	0.479322	0.000245401	0.0137445
undecenoylcarnitine (C11:1)	myristoleate (14:1n5)	0.292472	0.0318649	0.274563
undecenoylcarnitine (C11:1)	myristoleoylcarnitine (C14:1)*	0.379607	0.00463919	0.096681
undecenoylcarnitine (C11:1)	myristoyl dihydrosphingomyelin (d18:0/14:0)*	0.329903	0.014843	0.186644
undecenoylcarnitine (C11:1)	myristoyl-linoleoyl-glycerol (14:0/18:2) [1]*	0.102234	0.461966	0.809484
undecenoylcarnitine (C11:1)	myristoyl-linoleoyl-glycerol (14:0/18:2) [2]*	0.0106512	0.939069	0.985771
undecenoylcarnitine (C11:1)	myristoylcarnitine (C14)	0.538937	2.61797e-05	0.00257105
undecenoylcarnitine (C11:1)	N,N,N-trimethyl-5-aminovalerate	0.309472	0.0227772	0.233279
undecenoylcarnitine (C11:1)	N,N,N-trimethyl-alanylproline betaine (TMAP)	0.133753	0.334935	0.728071
undecenoylcarnitine (C11:1)	N,N-dimethyl-5-aminovalerate	-0.0685512	0.622338	0.884681
undecenoylcarnitine (C11:1)	N,N-dimethyl-pro-pro	0.307033	0.0239284	0.239075
undecenoylcarnitine (C11:1)	N,N-dimethylalanine	0.136233	0.325968	0.721117
undecenoylcarnitine (C11:1)	N-(2-furoyl)glycine	0.171212	0.215764	0.623712
undecenoylcarnitine (C11:1)	N-acetyl-1-methylhistidine*	0.209481	0.128443	0.510846
undecenoylcarnitine (C11:1)	N-acetyl-2-aminoadipate	-0.0663617	0.633524	0.88919
undecenoylcarnitine (C11:1)	N-acetyl-2-aminooctanoate*	0.183076	0.185144	0.588806
undecenoylcarnitine (C11:1)	N-acetyl-aspartyl-glutamate (NAAG)	0.00567944	0.967488	0.992312
undecenoylcarnitine (C11:1)	N-acetyl-beta-alanine	0.297885	0.0286911	0.261334
undecenoylcarnitine (C11:1)	N-acetyl-isoputreanine	0.0697923	0.616035	0.882063
undecenoylcarnitine (C11:1)	N-acetylalanine	0.210139	0.127221	0.508883
undecenoylcarnitine (C11:1)	N-acetylarginine	-0.0497427	0.720941	0.922415
undecenoylcarnitine (C11:1)	N-acetylasparagine	-0.237278	0.0840597	0.428649
undecenoylcarnitine (C11:1)	N-acetylaspartate (NAA)	-0.123156	0.374962	0.75585
undecenoylcarnitine (C11:1)	N-acetylcarnosine	0.0324376	0.815878	0.951973
undecenoylcarnitine (C11:1)	N-acetylcitrulline	-0.0338874	0.807801	0.949497
undecenoylcarnitine (C11:1)	N-acetylglucosamine/N-acetylgalactosamine	0.335544	0.013123	0.174788
undecenoylcarnitine (C11:1)	N-acetylglucosaminylasparagine	-0.0133791	0.923505	0.981886
undecenoylcarnitine (C11:1)	N-acetylglutamate	-0.0733753	0.597992	0.874845
undecenoylcarnitine (C11:1)	N-acetylglutamine	-0.177816	0.198311	0.604585
undecenoylcarnitine (C11:1)	N-acetylglycine	-0.0339623	0.807385	0.949382
undecenoylcarnitine (C11:1)	N-acetylhistidine	-0.0623976	0.653984	0.897464
undecenoylcarnitine (C11:1)	N-acetylisoleucine	0.195121	0.157385	0.553706
undecenoylcarnitine (C11:1)	N-acetylkynurenine (2)	0.0574807	0.679714	0.907677
undecenoylcarnitine (C11:1)	N-acetylleucine	0.116066	0.403277	0.774681
undecenoylcarnitine (C11:1)	N-acetylmethionine	-0.00209644	0.987996	0.997244
undecenoylcarnitine (C11:1)	N-acetylneuraminate	0.0365542	0.792998	0.945356
undecenoylcarnitine (C11:1)	N-acetylphenylalanine	0.0939585	0.499172	0.82848
undecenoylcarnitine (C11:1)	N-acetylproline	-0.213112	0.121806	0.499836
undecenoylcarnitine (C11:1)	N-acetylputrescine	0.280351	0.0400415	0.30588
undecenoylcarnitine (C11:1)	N-acetylserine	0.277759	0.0419971	0.312704
undecenoylcarnitine (C11:1)	N-acetyltaurine	0.00949114	0.945694	0.987156
undecenoylcarnitine (C11:1)	N-acetyltheanine	-0.245744	0.0732671	0.403211
undecenoylcarnitine (C11:1)	N-acetylthreonine	-0.00484086	0.972286	0.993512
undecenoylcarnitine (C11:1)	N-acetyltryptophan	0.158834	0.25131	0.658894
undecenoylcarnitine (C11:1)	N-acetyltyrosine	-0.0578998	0.677507	0.90681
undecenoylcarnitine (C11:1)	N-acetylvaline	0.297122	0.0291214	0.263172
undecenoylcarnitine (C11:1)	N-behenoyl-sphingadienine (d18:2/22:0)*	0.00651801	0.962691	0.991263
undecenoylcarnitine (C11:1)	N-carbamoylalanine	0.16225	0.241127	0.649231
undecenoylcarnitine (C11:1)	N-carbamoylvaline	0.230182	0.0940372	0.449307
undecenoylcarnitine (C11:1)	N-delta-acetylornithine	-0.0320564	0.818004	0.952643
undecenoylcarnitine (C11:1)	N-formylanthranilic acid	0.0433473	0.755626	0.933823
undecenoylcarnitine (C11:1)	N-formylmethionine	0.162035	0.241757	0.649746
undecenoylcarnitine (C11:1)	N-formylphenylalanine	0.229198	0.0954913	0.452147
undecenoylcarnitine (C11:1)	N-methylhydroxyproline	0.0492891	0.723384	0.923293
undecenoylcarnitine (C11:1)	N-methylpipecolate	0.0983038	0.479445	0.818312
undecenoylcarnitine (C11:1)	N-methylproline	0.0152087	0.913082	0.979072
undecenoylcarnitine (C11:1)	N-methyltaurine	-0.0158527	0.909417	0.978204
undecenoylcarnitine (C11:1)	N-oleoylserine	0.0617115	0.657551	0.898968
undecenoylcarnitine (C11:1)	N-oleoyltaurine	0.174922	0.20583	0.613076
undecenoylcarnitine (C11:1)	N-oxalyl glycine (NOG)	-0.254017	0.0638127	0.379343
undecenoylcarnitine (C11:1)	N-palmitoyl-heptadecasphingosine (d17:1/16:0)*	0.269221	0.0490013	0.335901
undecenoylcarnitine (C11:1)	N-palmitoyl-sphingadienine (d18:2/16:0)*	-0.0858014	0.537304	0.847702
undecenoylcarnitine (C11:1)	N-palmitoyl-sphinganine (d18:0/16:0)	0.333791	0.0136382	0.178213
undecenoylcarnitine (C11:1)	N-palmitoyl-sphingosine (d18:1/16:0)	0.13604	0.326661	0.721606
undecenoylcarnitine (C11:1)	N-palmitoylglycine	0.281265	0.0393694	0.303411
undecenoylcarnitine (C11:1)	N-palmitoylserine	0.0735486	0.597125	0.87454
undecenoylcarnitine (C11:1)	N-stearoyl-sphingadienine (d18:2/18:0)*	0.177968	0.19792	0.604119
undecenoylcarnitine (C11:1)	N-stearoyl-sphinganine (d18:0/18:0)*	0.225386	0.101287	0.463642
undecenoylcarnitine (C11:1)	N-stearoyl-sphingosine (d18:1/18:0)*	0.184982	0.180533	0.583327
undecenoylcarnitine (C11:1)	N-stearoylserine*	-0.00499333	0.971414	0.99329
undecenoylcarnitine (C11:1)	N-stearoyltaurine	0.319407	0.0185593	0.210079
undecenoylcarnitine (C11:1)	N1-Methyl-2-pyridone-5-carboxamide	0.209072	0.129208	0.51202
undecenoylcarnitine (C11:1)	N1-Methyl-4-pyridone-3-carboxamide	0.227749	0.0976623	0.456572
undecenoylcarnitine (C11:1)	1-methyladenosine	0.155708	0.260879	0.668043
undecenoylcarnitine (C11:1)	N1-methylinosine	0.196646	0.154102	0.549278
undecenoylcarnitine (C11:1)	N2,N2-dimethylguanosine	0.266019	0.0518617	0.34492
undecenoylcarnitine (C11:1)	N2,N5-diacetylornithine	-0.096093	0.48943	0.823599
undecenoylcarnitine (C11:1)	N2-acetyl,N6-methyllysine	-0.117317	0.398192	0.771353
undecenoylcarnitine (C11:1)	N2-methylguanosine	0.0743269	0.593239	0.872952
undecenoylcarnitine (C11:1)	N4-acetylcytidine	0.0680389	0.624948	0.88564
undecenoylcarnitine (C11:1)	N6,N6,N6-trimethyllysine	0.165237	0.232455	0.64036
undecenoylcarnitine (C11:1)	N6,N6-dimethyllysine	0.00308748	0.982322	0.995764
undecenoylcarnitine (C11:1)	N6-acetyllysine	-0.00728035	0.958331	0.990135
undecenoylcarnitine (C11:1)	N6-carbamoylthreonyladenosine	0.00293501	0.983195	0.99605
undecenoylcarnitine (C11:1)	N6-methyladenosine	0.0164284	0.906141	0.977317
undecenoylcarnitine (C11:1)	N6-methyllysine	-0.0439489	0.752342	0.932718
undecenoylcarnitine (C11:1)	N6-succinyladenosine	-0.0154622	0.911639	0.978773
undecenoylcarnitine (C11:1)	nervonoylcarnitine (C24:1)*	0.232956	0.0900325	0.440998
undecenoylcarnitine (C11:1)	nicotinamide	-0.030608	0.826097	0.955022
undecenoylcarnitine (C11:1)	nonadecanoate (19:0)	0.498151	0.000126505	0.00847942
undecenoylcarnitine (C11:1)	nonanoylcarnitine (C9)	0.335434	0.013155	0.175007
undecenoylcarnitine (C11:1)	O-acetylhomoserine	0.132304	0.340243	0.731728
undecenoylcarnitine (C11:1)	o-cresol sulfate	-0.100553	0.469399	0.813345
undecenoylcarnitine (C11:1)	O-sulfo-L-tyrosine	0.0481418	0.729575	0.925282
undecenoylcarnitine (C11:1)	octadecadienedioate (C18:2-DC)*	-0.398666	0.00282747	0.0715531
undecenoylcarnitine (C11:1)	octadecanedioate (C18)	0.089918	0.517884	0.838227
undecenoylcarnitine (C11:1)	octadecanedioylcarnitine (C18-DC)*	0.0227559	0.870259	0.967559
undecenoylcarnitine (C11:1)	octadecenedioate (C18:1-DC)	-0.225691	0.100813	0.462633
undecenoylcarnitine (C11:1)	octadecenedioylcarnitine (C18:1-DC)*	0.0685725	0.62223	0.884583
undecenoylcarnitine (C11:1)	octanoylcarnitine (C8)	0.257404	0.0602354	0.36925
undecenoylcarnitine (C11:1)	oleate/vaccenate (18:1)	0.296741	0.0293386	0.264081
undecenoylcarnitine (C11:1)	oleoyl ethanolamide	0.239489	0.0811275	0.421482
undecenoylcarnitine (C11:1)	oleoyl-arachidonoyl-glycerol (18:1/20:4) [1]*	0.274633	0.0444591	0.321415
undecenoylcarnitine (C11:1)	oleoyl-arachidonoyl-glycerol (18:1/20:4) [2]*	0.25222	0.0657776	0.384456
undecenoylcarnitine (C11:1)	oleoyl-linolenoyl-glycerol (18:1/18:3) [2]*	0.104532	0.451907	0.803996
undecenoylcarnitine (C11:1)	oleoyl-linoleoyl-glycerol (18:1/18:2) [1]	-0.060263	0.665107	0.90207
undecenoylcarnitine (C11:1)	oleoyl-linoleoyl-glycerol (18:1/18:2) [2]	-0.0399085	0.774481	0.939754
undecenoylcarnitine (C11:1)	oleoyl-oleoyl-glycerol (18:1/18:1) [1]*	0.288813	0.034172	0.283787
undecenoylcarnitine (C11:1)	oleoyl-oleoyl-glycerol (18:1/18:1) [2]*	0.254202	0.0636122	0.378807
undecenoylcarnitine (C11:1)	oleoylcarnitine (C18:1)	0.30284	0.0260215	0.24926
undecenoylcarnitine (C11:1)	oleoylcholine	-0.0603438	0.664685	0.901864
undecenoylcarnitine (C11:1)	ornithine	-0.0165809	0.905274	0.977077
undecenoylcarnitine (C11:1)	orotate	0.144959	0.295636	0.697229
undecenoylcarnitine (C11:1)	orotidine	0.232857	0.0901735	0.441188
undecenoylcarnitine (C11:1)	oxalate (ethanedioate)	0.115304	0.406394	0.776557
undecenoylcarnitine (C11:1)	oxindolylalanine	-0.00331618	0.981013	0.995499
undecenoylcarnitine (C11:1)	p-cresol glucuronide*	0.345663	0.0104641	0.154222
undecenoylcarnitine (C11:1)	p-cresol sulfate	0.332647	0.0139836	0.180602
undecenoylcarnitine (C11:1)	palmitate (16:0)	0.370459	0.00582507	0.110384
undecenoylcarnitine (C11:1)	palmitoleate (16:1n7)	0.336383	0.0128825	0.17302
undecenoylcarnitine (C11:1)	palmitoleoyl-arachidonoyl-glycerol (16:1/20:4) [2]*	-0.176063	0.202844	0.609717
undecenoylcarnitine (C11:1)	palmitoleoyl-linoleoyl-glycerol (16:1/18:2) [1]*	0.129331	0.3513	0.739589
undecenoylcarnitine (C11:1)	palmitoleoylcarnitine (C16:1)*	0.314808	0.0204209	0.220794
undecenoylcarnitine (C11:1)	palmitoyl dihydrosphingomyelin (d18:0/16:0)*	0.213646	0.120852	0.49831
undecenoylcarnitine (C11:1)	palmitoyl ethanolamide	0.310692	0.0222193	0.23043
undecenoylcarnitine (C11:1)	palmitoyl sphingomyelin (d18:1/16:0)	0.0457023	0.742794	0.929566
undecenoylcarnitine (C11:1)	palmitoyl-arachidonoyl-glycerol (16:0/20:4) [1]*	0.269052	0.0491486	0.336392
undecenoylcarnitine (C11:1)	palmitoyl-arachidonoyl-glycerol (16:0/20:4) [2]*	0.225141	0.101669	0.464421
undecenoylcarnitine (C11:1)	palmitoyl-linolenoyl-glycerol (16:0/18:3) [2]*	0.0511718	0.713264	0.919577
undecenoylcarnitine (C11:1)	palmitoyl-linoleoyl-glycerol (16:0/18:2) [1]*	0.143816	0.299502	0.70038
undecenoylcarnitine (C11:1)	palmitoyl-linoleoyl-glycerol (16:0/18:2) [2]*	0.0770345	0.579809	0.866889
undecenoylcarnitine (C11:1)	palmitoyl-oleoyl-glycerol (16:0/18:1) [1]*	0.334324	0.0134796	0.177175
undecenoylcarnitine (C11:1)	palmitoyl-oleoyl-glycerol (16:0/18:1) [2]*	0.337374	0.0126032	0.171017
undecenoylcarnitine (C11:1)	palmitoyl-sphingosine-phosphoethanolamine (d18:1/16:0)	-0.0175719	0.899641	0.975554
undecenoylcarnitine (C11:1)	palmitoylcarnitine (C16)	0.455155	0.000544099	0.0240985
undecenoylcarnitine (C11:1)	palmitoylcholine	-0.101967	0.463142	0.809998
undecenoylcarnitine (C11:1)	pantoate	0.0762355	0.583758	0.868704
undecenoylcarnitine (C11:1)	pantothenate (Vitamin B5)	0.224242	0.103077	0.467224
undecenoylcarnitine (C11:1)	paraxanthine	-0.0187917	0.892714	0.973699
undecenoylcarnitine (C11:1)	pentadecanoate (15:0)	0.412617	0.00193147	0.0560673
undecenoylcarnitine (C11:1)	pentose acid*	0.00240137	0.98625	0.996714
undecenoylcarnitine (C11:1)	perfluorohexanesulfonic acid	0.252601	0.0653567	0.383382
undecenoylcarnitine (C11:1)	perfluorooctanesulfonate (PFOS)	0.250314	0.0679149	0.389967
undecenoylcarnitine (C11:1)	perfluorooctanoate (PFOA)	0.162264	0.241084	0.649166
undecenoylcarnitine (C11:1)	phenol glucuronide	0.30757	0.0236704	0.237872
undecenoylcarnitine (C11:1)	phenol sulfate	0.130398	0.347306	0.736689
undecenoylcarnitine (C11:1)	phenylacetate	0.10613	0.444983	0.800024
undecenoylcarnitine (C11:1)	phenylacetylcarnitine	0.179943	0.192909	0.598139
undecenoylcarnitine (C11:1)	phenylacetylglutamate	0.209877	0.127706	0.509721
undecenoylcarnitine (C11:1)	phenylacetylglutamine	0.216314	0.116172	0.490557
undecenoylcarnitine (C11:1)	phenylalanine	0.125977	0.364038	0.748487
undecenoylcarnitine (C11:1)	phenylalanylhydroxyproline*	-0.221125	0.108083	0.476511
undecenoylcarnitine (C11:1)	phenyllactate (PLA)	0.0292358	0.83378	0.957137
undecenoylcarnitine (C11:1)	phenylpyruvate	-0.170879	0.216672	0.624519
undecenoylcarnitine (C11:1)	phosphate	-0.00285878	0.983632	0.996143
undecenoylcarnitine (C11:1)	phosphoethanolamine (PE)	0.0391462	0.778679	0.941
undecenoylcarnitine (C11:1)	phytanate	0.253135	0.064771	0.38185
undecenoylcarnitine (C11:1)	picolinate	0.18213	0.187464	0.591709
undecenoylcarnitine (C11:1)	picolinoylglycine	0.21296	0.122079	0.500233
undecenoylcarnitine (C11:1)	pimeloylcarnitine/3-methyladipoylcarnitine (C7-DC)	-0.0030906	0.982305	0.995764
undecenoylcarnitine (C11:1)	pipecolate	0.129102	0.35216	0.740158
undecenoylcarnitine (C11:1)	piperine	0.202287	0.142395	0.532042
undecenoylcarnitine (C11:1)	pregnanediol-3-glucuronide	-0.153878	0.266592	0.672911
undecenoylcarnitine (C11:1)	pregnen-diol disulfate*	-0.0855727	0.538393	0.848296
undecenoylcarnitine (C11:1)	pregnenediol sulfate (C21H34O5S)*	-0.0627787	0.652005	0.896838
undecenoylcarnitine (C11:1)	pregnenetriol disulfate*	-0.122927	0.375857	0.756498
undecenoylcarnitine (C11:1)	pregnenetriol sulfate*	-0.148085	0.285233	0.688628
undecenoylcarnitine (C11:1)	pregnenolone sulfate	-0.0338098	0.808233	0.949653
undecenoylcarnitine (C11:1)	pristanate	0.407602	0.00221916	0.06124
undecenoylcarnitine (C11:1)	prolylhydroxyproline	-0.00949114	0.945694	0.987156
undecenoylcarnitine (C11:1)	proline	0.141376	0.307861	0.707213
undecenoylcarnitine (C11:1)	prolylglycine	0.1413	0.308124	0.707389
undecenoylcarnitine (C11:1)	propionylcarnitine (C3)	0.139394	0.314761	0.712601
undecenoylcarnitine (C11:1)	propionylglycine (C3)	-0.153386	0.268145	0.674342
undecenoylcarnitine (C11:1)	pseudouridine	0.0681913	0.624171	0.885369
undecenoylcarnitine (C11:1)	pyridoxal	-0.141147	0.308652	0.707778
undecenoylcarnitine (C11:1)	pyridoxate	0.298418	0.028393	0.260098
undecenoylcarnitine (C11:1)	pyrraline	-0.11943	0.389693	0.765809
undecenoylcarnitine (C11:1)	pyruvate	-0.186888	0.176004	0.577842
undecenoylcarnitine (C11:1)	quinate	-0.0214599	0.87759	0.96951
undecenoylcarnitine (C11:1)	quinolinate	0.147856	0.285986	0.689275
undecenoylcarnitine (C11:1)	retinal	0.425304	0.00134634	0.0443014
undecenoylcarnitine (C11:1)	retinol (Vitamin A)	0.372975	0.00547508	0.106354
undecenoylcarnitine (C11:1)	ribitol	0.195578	0.156395	0.552283
undecenoylcarnitine (C11:1)	ribonate	-0.0204688	0.883203	0.97101
undecenoylcarnitine (C11:1)	S-1-pyrroline-5-carboxylate	0.0202401	0.884499	0.971293
undecenoylcarnitine (C11:1)	S-adenosylhomocysteine (SAH)	0.0787176	0.571531	0.863456
undecenoylcarnitine (C11:1)	S-allylcysteine	-0.057912	0.677442	0.90681
undecenoylcarnitine (C11:1)	S-carboxyethylcysteine	0.0399085	0.774481	0.939754
undecenoylcarnitine (C11:1)	S-carboxymethyl-L-cysteine	-0.0777261	0.576401	0.865376
undecenoylcarnitine (C11:1)	S-methylcysteine	-0.0562988	0.685955	0.909962
undecenoylcarnitine (C11:1)	S-methylcysteine sulfoxide	-0.107528	0.438975	0.79644
undecenoylcarnitine (C11:1)	salicylate	-0.0335811	0.809506	0.949928
undecenoylcarnitine (C11:1)	sarcosine	0.0251191	0.85692	0.963983
undecenoylcarnitine (C11:1)	sebacate (C10-DC)	0.193901	0.160048	0.557607
undecenoylcarnitine (C11:1)	serine	-0.0646083	0.642541	0.893024
undecenoylcarnitine (C11:1)	serotonin	0.14069	0.310238	0.70909
undecenoylcarnitine (C11:1)	spermidine	0.344997	0.0106234	0.155516
undecenoylcarnitine (C11:1)	sphingadienine	0.124909	0.368148	0.751342
undecenoylcarnitine (C11:1)	sphinganine	0.271126	0.0473606	0.330769
undecenoylcarnitine (C11:1)	sphinganine-1-phosphate	0.252144	0.0658621	0.384646
undecenoylcarnitine (C11:1)	sphingomyelin (d17:1/14:0, d16:1/15:0)*	0.346979	0.0101549	0.151677
undecenoylcarnitine (C11:1)	sphingomyelin (d17:1/16:0, d18:1/15:0, d16:1/17:0)*	0.215704	0.117229	0.492323
undecenoylcarnitine (C11:1)	sphingomyelin (d17:2/16:0, d18:2/15:0)*	0.265714	0.052141	0.345742
undecenoylcarnitine (C11:1)	sphingomyelin (d18:0/18:0, d19:0/17:0)*	0.215476	0.117628	0.492926
undecenoylcarnitine (C11:1)	sphingomyelin (d18:0/20:0, d16:0/22:0)*	0.297198	0.0290782	0.262964
undecenoylcarnitine (C11:1)	sphingomyelin (d18:1/14:0, d16:1/16:0)*	0.240099	0.080333	0.419573
undecenoylcarnitine (C11:1)	sphingomyelin (d18:1/17:0, d17:1/18:0, d19:1/16:0)	0.225157	0.101643	0.464336
undecenoylcarnitine (C11:1)	sphingomyelin (d18:1/18:1, d18:2/18:0)	0.0633886	0.648844	0.895601
undecenoylcarnitine (C11:1)	sphingomyelin (d18:1/19:0, d19:1/18:0)*	0.243301	0.0762618	0.410142
undecenoylcarnitine (C11:1)	sphingomyelin (d18:1/20:0, d16:1/22:0)*	0.256642	0.061026	0.371509
undecenoylcarnitine (C11:1)	sphingomyelin (d18:1/20:1, d18:2/20:0)*	-0.0253478	0.855631	0.963561
undecenoylcarnitine (C11:1)	sphingomyelin (d18:1/20:2, d18:2/20:1, d16:1/22:2)*	-0.129179	0.351873	0.740006
undecenoylcarnitine (C11:1)	sphingomyelin (d18:1/21:0, d17:1/22:0, d16:1/23:0)*	0.327844	0.0155169	0.191235
undecenoylcarnitine (C11:1)	sphingomyelin (d18:1/22:1, d18:2/22:0, d16:1/24:1)*	-0.0323613	0.816303	0.952106
undecenoylcarnitine (C11:1)	sphingomyelin (d18:1/22:2, d18:2/22:1, d16:1/24:2)*	-0.0882409	0.525753	0.842014
undecenoylcarnitine (C11:1)	sphingomyelin (d18:1/24:1, d18:2/24:0)*	0.174538	0.206844	0.614071
undecenoylcarnitine (C11:1)	sphingomyelin (d18:1/25:0, d19:0/24:1, d20:1/23:0, d19:1/24:0)*	0.342176	0.0113222	0.161182
undecenoylcarnitine (C11:1)	sphingomyelin (d18:2/14:0, d18:1/14:1)*	0.137412	0.321759	0.71787
undecenoylcarnitine (C11:1)	sphingomyelin (d18:2/16:0, d18:1/16:1)*	-0.0777206	0.576428	0.865376
undecenoylcarnitine (C11:1)	sphingomyelin (d18:2/18:1)*	-0.0979989	0.480816	0.81913
undecenoylcarnitine (C11:1)	sphingomyelin (d18:2/21:0, d16:2/23:0)*	0.222337	0.106116	0.472953
undecenoylcarnitine (C11:1)	sphingomyelin (d18:2/23:0, d18:1/23:1, d17:1/24:1)*	0.19939	0.148321	0.540882
undecenoylcarnitine (C11:1)	sphingomyelin (d18:2/23:1)*	0.136802	0.323932	0.719533
undecenoylcarnitine (C11:1)	sphingomyelin (d18:2/24:1, d18:1/24:2)*	-0.106918	0.44159	0.7978
undecenoylcarnitine (C11:1)	sphingomyelin (d18:2/24:2)*	-0.338975	0.012163	0.167726
undecenoylcarnitine (C11:1)	sphingosine	0.0460835	0.740724	0.928959
undecenoylcarnitine (C11:1)	sphingosine 1-phosphate	0.122165	0.378847	0.758621
undecenoylcarnitine (C11:1)	stachydrine	-0.0214599	0.87759	0.96951
undecenoylcarnitine (C11:1)	stearate (18:0)	0.338136	0.0123919	0.169492
undecenoylcarnitine (C11:1)	stearidonate (18:4n3)	0.367181	0.00631039	0.115716
undecenoylcarnitine (C11:1)	stearoyl ethanolamide	0.408043	0.00219244	0.060788
undecenoylcarnitine (C11:1)	stearoyl sphingomyelin (d18:1/18:0)	0.17248	0.212333	0.620079
undecenoylcarnitine (C11:1)	stearoyl-arachidonoyl-glycerol (18:0/20:4) [1]*	0.335849	0.0130351	0.174179
undecenoylcarnitine (C11:1)	stearoyl-arachidonoyl-glycerol (18:0/20:4) [2]*	0.387536	0.00378878	0.085456
undecenoylcarnitine (C11:1)	stearoylcarnitine (C18)	0.479245	0.000246041	0.0137661
undecenoylcarnitine (C11:1)	stearoylcholine*	-0.0891008	0.521711	0.840146
undecenoylcarnitine (C11:1)	succinate	-0.0433391	0.755671	0.933823
undecenoylcarnitine (C11:1)	succinoyltaurine	0.247735	0.0708952	0.397234
undecenoylcarnitine (C11:1)	succinylcarnitine (C4-DC)	0.202786	0.141391	0.530706
undecenoylcarnitine (C11:1)	sulfate of piperine metabolite C16H19NO3 (2)*	0.219334	0.111042	0.481863
undecenoylcarnitine (C11:1)	sulfate of piperine metabolite C16H19NO3 (3)*	0.223421	0.104379	0.469827
undecenoylcarnitine (C11:1)	sulfate of piperine metabolite C18H21NO3 (1)*	0.178684	0.196094	0.602294
undecenoylcarnitine (C11:1)	sulfate of piperine metabolite C18H21NO3 (3)*	0.135893	0.327186	0.721982
undecenoylcarnitine (C11:1)	sulfate*	0.0835144	0.548244	0.852717
undecenoylcarnitine (C11:1)	tartronate (hydroxymalonate)	0.06255	0.653192	0.897178
undecenoylcarnitine (C11:1)	taurine	0.12712	0.359664	0.745512
undecenoylcarnitine (C11:1)	taurochenodeoxycholate	0.119918	0.387742	0.764572
undecenoylcarnitine (C11:1)	taurochenodeoxycholic acid 3-sulfate	0.117125	0.398974	0.771813
undecenoylcarnitine (C11:1)	taurocholate	0.118013	0.395382	0.769513
undecenoylcarnitine (C11:1)	taurocholenate sulfate*	0.0502001	0.718481	0.921499
undecenoylcarnitine (C11:1)	taurodeoxycholate	0.179141	0.194933	0.600827
undecenoylcarnitine (C11:1)	taurodeoxycholic acid 3-sulfate	0.0801974	0.564299	0.860212
undecenoylcarnitine (C11:1)	taurolithocholate 3-sulfate	0.153345	0.268274	0.674391
undecenoylcarnitine (C11:1)	tetradecadienedioate (C14:2-DC)*	0.084867	0.541761	0.849899
undecenoylcarnitine (C11:1)	tetradecadienoate (14:2)*	0.0712407	0.608713	0.879227
undecenoylcarnitine (C11:1)	tetradecanedioate (C14)	-0.0870212	0.531513	0.844917
undecenoylcarnitine (C11:1)	tetrahydrocortisol glucuronide	0.173547	0.209475	0.616983
undecenoylcarnitine (C11:1)	tetrahydrocortisol sulfate (1)	-0.0228944	0.869476	0.967401
undecenoylcarnitine (C11:1)	tetrahydrocortisone glucuronide (5)	0.0801601	0.56448	0.860212
undecenoylcarnitine (C11:1)	theobromine	0.0362493	0.794687	0.945871
undecenoylcarnitine (C11:1)	theophylline	0.087631	0.528629	0.84348
undecenoylcarnitine (C11:1)	thioproline	-0.146636	0.290023	0.692617
undecenoylcarnitine (C11:1)	threonate	0.108977	0.432798	0.792986
undecenoylcarnitine (C11:1)	threonine	0.0583572	0.6751	0.905953
undecenoylcarnitine (C11:1)	thymol sulfate	0.149193	0.281603	0.685935
undecenoylcarnitine (C11:1)	thyroxine	-0.0461597	0.74031	0.928813
undecenoylcarnitine (C11:1)	tiglyl carnitine (C5)	0.307338	0.0237819	0.238444
undecenoylcarnitine (C11:1)	hydroxyproline	0.222413	0.105993	0.472729
undecenoylcarnitine (C11:1)	trans-urocanate	-0.0474557	0.733285	0.926464
undecenoylcarnitine (C11:1)	tricosanoyl sphingomyelin (d18:1/23:0)*	0.261978	0.0556631	0.356553
undecenoylcarnitine (C11:1)	tridecenedioate (C13:1-DC)*	0.408576	0.00216046	0.0602246
undecenoylcarnitine (C11:1)	trigonelline (N'-methylnicotinate)	0.0383838	0.782883	0.94233
undecenoylcarnitine (C11:1)	trimethylamine N-oxide	0.320831	0.0180128	0.206846
undecenoylcarnitine (C11:1)	tryptophan	0.0420431	0.762761	0.935952
undecenoylcarnitine (C11:1)	tryptophan betaine	-0.136116	0.326388	0.721349
undecenoylcarnitine (C11:1)	tyramine O-sulfate	0.0496464	0.72146	0.922616
undecenoylcarnitine (C11:1)	tyrosine	0.0127692	0.926982	0.982769
undecenoylcarnitine (C11:1)	umbelliferone sulfate	0.0291081	0.834496	0.957448
uracil	Liver fat (%)	-0.034536	0.804195	0.94843
uracil	Sodium (mmol/L)	-0.118169	0.394754	0.76918
uracil	Potassium (mmol/L)	0.0125526	0.928218	0.983157
uracil	Creatinine (mg/dL)	-0.0209736	0.880344	0.9703
uracil	Urea (BUN) (mg/dL)	0.288664	0.0342685	0.284181
uracil	Uric acid (mg/dL)	0.0325927	0.815012	0.951685
uracil	ALT (IU/L)	0.00907739	0.948058	0.987811
uracil	AST (IU/L)	0.111269	0.423121	0.787037
uracil	GGT (U/L)	0.0307364	0.825379	0.954904
uracil	Alkaline phosphatase (IU/L)	-0.0169543	0.903151	0.97651
uracil	Total Bilirubin (mg/dL)	-0.156055	0.259804	0.667235
uracil	Albumin (g/dL)	0.0150434	0.914023	0.979387
uracil	Creatine Kinase (U/L)	0.257745	0.0598849	0.368512
uracil	Total cholesterol (mg/dL)	-0.036216	0.794871	0.945971
uracil	High Density Lipoprotein (mg/dL)	0.248187	0.0703664	0.395969
uracil	Low Density Lipoprotein (mg/dL)	-0.0288438	0.835978	0.957905
uracil	Triglycerides (mg/dL)	-0.251072	0.0670584	0.387693
uracil	Glucose (mg/dL)	-0.0991263	0.475758	0.816568
uracil	Insulin (mg/dL)	-0.113644	0.413228	0.781024
uracil	Weight (kg)	-0.26429	0.053461	0.349856
uracil	Body mass index (kg/m2)	-0.0985532	0.478326	0.817832
uracil	Heart rate (bpm)	0.0519316	0.709193	0.918329
uracil	Systolic blood pressure (mmHg)	-0.0405545	0.770929	0.938689
uracil	Diastolic blood pressure (mmHg)	-0.0150495	0.913988	0.979366
uracil	Waist circumference (cm)	-0.189323	0.170338	0.5708
uracil	Hip circumference (cm)	-0.153326	0.268332	0.674497
uracil	Trunk fat mass (kg/m2)	-0.233327	0.0895074	0.439899
uracil	Trunk fat free mass (kg/m2)	-0.262166	0.0554819	0.35602
uracil	Trunk total body water (%)	-0.301502	0.0267208	0.252536
uracil	Left arm fat mass (kg/m2)	-0.0550718	0.692456	0.912326
uracil	Left arm fat free mass (kg/m2)	-0.259187	0.0584189	0.364507
uracil	Left arm total body water (%)	-0.301502	0.0267208	0.252536
uracil	Right arm fat mass (kg/m2)	-0.0536284	0.700131	0.914987
uracil	Right arm fat free mass (kg/m2)	-0.255001	0.0627559	0.376594
uracil	Right arm total body water (%)	-0.301502	0.0267208	0.252536
uracil	Left leg fat mass (kg/m2)	0.0335202	0.809845	0.950059
uracil	Left leg fat free mass (kg/m2)	-0.295445	0.0300872	0.267422
uracil	Left leg total body water (%)	-0.301502	0.0267208	0.252536
uracil	Right leg fat mass (kg/m2)	0.0717677	0.606058	0.878168
uracil	Right leg fat free mass (kg/m2)	-0.28952	0.0337153	0.282103
uracil	Right leg total body water (%)	-0.301502	0.0267208	0.252536
uracil	(14 or 15)-methylpalmitate (a17:0 or i17:0)	0.041777	0.764219	0.936472
uracil	(16 or 17)-methylstearate (a19:0 or i19:0)	0.0404429	0.771542	0.938796
uracil	(2 or 3)-decenoate (10:1n7 or n8)	0.214107	0.120033	0.496988
uracil	(N(1) + N(8))-acetylspermidine	-0.364939	0.00666233	0.119403
uracil	(S)-3-hydroxybutyrylcarnitine	0.1697	0.219906	0.627822
uracil	1,2,3-benzenetriol sulfate (2)	-0.244863	0.0743358	0.405914
uracil	1,2-dilinoleoyl-GPC (18:2/18:2)	-0.26934	0.0488971	0.335598
uracil	1,2-dilinoleoyl-GPE (18:2/18:2)*	-0.1897	0.169474	0.569791
uracil	1,2-dipalmitoyl-GPC (16:0/16:0)	-0.0639235	0.646077	0.894428
uracil	1,3,7-trimethylurate	-0.103738	0.455367	0.805872
uracil	1,3-dimethylurate	0.0646489	0.642332	0.893024
uracil	1,5-anhydroglucitol (1,5-AG)	0.101241	0.46635	0.811725
uracil	1,7-dimethylurate	-0.0966285	0.487002	0.822285
uracil	1-(1-enyl-oleoyl)-GPE (P-18:1)*	0.12899	0.352581	0.740599
uracil	1-(1-enyl-palmitoyl)-2-arachidonoyl-GPC (P-16:0/20:4)*	-0.214184	0.119898	0.49677
uracil	1-(1-enyl-palmitoyl)-2-arachidonoyl-GPE (P-16:0/20:4)*	-0.0574816	0.67971	0.907677
uracil	1-(1-enyl-palmitoyl)-2-linoleoyl-GPC (P-16:0/18:2)*	0.025577	0.85434	0.963254
uracil	1-(1-enyl-palmitoyl)-2-linoleoyl-GPE (P-16:0/18:2)*	-0.0422345	0.761713	0.935692
uracil	1-(1-enyl-palmitoyl)-2-oleoyl-GPC (P-16:0/18:1)*	0.100745	0.468546	0.812793
uracil	1-(1-enyl-palmitoyl)-2-oleoyl-GPE (P-16:0/18:1)*	-0.0672778	0.628834	0.887147
uracil	1-(1-enyl-palmitoyl)-2-palmitoleoyl-GPC (P-16:0/16:1)*	0.00979626	0.943951	0.986784
uracil	1-(1-enyl-palmitoyl)-2-palmitoyl-GPC (P-16:0/16:0)*	-0.0214222	0.877803	0.969601
uracil	1-(1-enyl-palmitoyl)-GPC (P-16:0)*	-0.0445978	0.748804	0.931612
uracil	1-(1-enyl-palmitoyl)-GPE (P-16:0)*	0.0717376	0.60621	0.878283
uracil	1-(1-enyl-stearoyl)-2-arachidonoyl-GPE (P-18:0/20:4)*	-0.109284	0.431495	0.792234
uracil	1-(1-enyl-stearoyl)-2-linoleoyl-GPE (P-18:0/18:2)*	-0.040481	0.771333	0.938796
uracil	1-(1-enyl-stearoyl)-2-oleoyl-GPE (P-18:0/18:1)	-0.045322	0.744862	0.930271
uracil	1-(1-enyl-stearoyl)-GPE (P-18:0)*	0.0494387	0.722578	0.92303
uracil	1-arachidonoyl-GPC* (20:4)*	-0.191275	0.165894	0.565099
uracil	1-arachidonoyl-GPE (20:4n6)*	-0.285311	0.0365077	0.292729
uracil	1-arachidonoyl-GPI* (20:4)*	0.0219939	0.874568	0.968712
uracil	1-arachidonylglycerol (20:4)	-0.100099	0.471417	0.81451
uracil	1-carboxyethylisoleucine	-0.162444	0.240558	0.648731
uracil	1-carboxyethylleucine	-0.0010673	0.993889	0.998571
uracil	1-carboxyethylphenylalanine	-0.0859174	0.536752	0.847478
uracil	1-carboxyethyltyrosine	-0.0925517	0.505648	0.832081
uracil	1-carboxyethylvaline	-0.135089	0.330084	0.724163
uracil	1-dihomo-linolenylglycerol (20:3)	0.0957518	0.490981	0.824457
uracil	1-docosahexaenoylglycerol (22:6)	0.178831	0.19572	0.601766
uracil	1-lignoceroyl-GPC (24:0)	-0.053404	0.701328	0.915363
uracil	1-linolenoyl-GPC (18:3)*	-0.236178	0.0855506	0.431592
uracil	1-linoleoyl-2-arachidonoyl-GPC (18:2/20:4n6)*	-0.262364	0.0552903	0.355386
uracil	1-linoleoyl-2-arachidonoyl-GPE (18:2/20:4)*	-0.121186	0.38271	0.761141
uracil	1-linoleoyl-2-linolenoyl-GPC (18:2/18:3)*	-0.26225	0.0554005	0.355772
uracil	1-linoleoyl-GPC (18:2)	-0.214755	0.118889	0.495179
uracil	1-linoleoyl-GPE (18:2)*	-0.273342	0.0455097	0.324666
uracil	1-linoleoyl-GPG (18:2)*	-0.00354495	0.979704	0.995215
uracil	1-linoleoyl-GPI* (18:2)*	-0.0875183	0.529161	0.843881
uracil	1-linoleoylglycerol (18:2)	-0.112371	0.418515	0.784166
uracil	1-methyl-4-imidazoleacetate	-0.118775	0.392316	0.767665
uracil	1-methyl-5-imidazoleacetate	-0.0396425	0.775945	0.94018
uracil	1-methyl-5-imidazolelactate	0.034001	0.807169	0.949382
uracil	1-methylhistidine	0.067659	0.626886	0.88638
uracil	1-methylnicotinamide	0.0203549	0.883849	0.971157
uracil	1-methylurate	0.149278	0.281323	0.685618
uracil	1-methylxanthine	0.145534	0.293705	0.695838
uracil	1-myristoyl-2-arachidonoyl-GPC (14:0/20:4)*	-0.141569	0.307193	0.706764
uracil	1-myristoyl-2-palmitoyl-GPC (14:0/16:0)	-0.0716614	0.606593	0.878447
uracil	1-myristoylglycerol (14:0)	0.200909	0.145191	0.536201
uracil	1-oleoyl-2-arachidonoyl-GPE (18:1/20:4)*	-0.0896148	0.519302	0.838873
uracil	1-oleoyl-2-docosahexaenoyl-GPC (18:1/22:6)*	0.119652	0.388806	0.765152
uracil	1-oleoyl-2-linoleoyl-GPE (18:1/18:2)*	-0.176561	0.201546	0.608233
uracil	1-oleoyl-GPC (18:1)	-0.113743	0.412818	0.780846
uracil	1-oleoyl-GPE (18:1)	-0.298653	0.0282629	0.259603
uracil	1-oleoyl-GPG (18:1)*	-0.298044	0.028602	0.260933
uracil	1-oleoyl-GPI (18:1)	-0.0285883	0.837411	0.958325
uracil	1-oleoyl-GPS (18:1)	0.217514	0.114112	0.48716
uracil	1-oleoylglycerol (18:1)	-0.119461	0.389568	0.765806
uracil	1-palmitoleoyl-2-linolenoyl-GPC (16:1/18:3)*	-0.215978	0.116753	0.49163
uracil	1-palmitoleoyl-GPC* (16:1)*	-0.0990299	0.47619	0.816827
uracil	1-palmitoleoylglycerol (16:1)*	-0.187994	0.173414	0.574693
uracil	1-palmitoyl-2-arachidonoyl-GPC (16:0/20:4n6)	-0.295717	0.0299285	0.266901
uracil	1-palmitoyl-2-arachidonoyl-GPE (16:0/20:4)*	-0.12697	0.360236	0.745913
uracil	1-palmitoyl-2-arachidonoyl-GPI (16:0/20:4)*	-0.130325	0.347581	0.736844
uracil	1-palmitoyl-2-dihomo-linolenoyl-GPC (16:0/20:3n3 or 6)*	-0.158837	0.251301	0.658894
uracil	1-palmitoyl-2-docosahexaenoyl-GPC (16:0/22:6)	0.0476091	0.732455	0.926146
uracil	1-palmitoyl-2-docosahexaenoyl-GPE (16:0/22:6)*	-0.0872134	0.530603	0.844541
uracil	1-palmitoyl-2-linoleoyl-GPC (16:0/18:2)	-0.204311	0.13836	0.526076
uracil	1-palmitoyl-2-linoleoyl-GPE (16:0/18:2)	-0.141264	0.308247	0.707553
uracil	1-palmitoyl-2-linoleoyl-GPI (16:0/18:2)	-0.173588	0.209364	0.616906
uracil	1-palmitoyl-2-oleoyl-GPC (16:0/18:1)	-0.113972	0.411873	0.780284
uracil	1-palmitoyl-2-oleoyl-GPE (16:0/18:1)	-0.188111	0.173141	0.574253
uracil	1-palmitoyl-2-oleoyl-GPI (16:0/18:1)*	-0.154377	0.265027	0.671609
uracil	1-palmitoyl-2-palmitoleoyl-GPC (16:0/16:1)*	-0.0811146	0.559838	0.858195
uracil	1-palmitoyl-2-stearoyl-GPC (16:0/18:0)	-0.138634	0.317432	0.714606
uracil	1-palmitoyl-2-stearoyl-GPE (16:0/18:0)*	-0.0383565	0.783034	0.942413
uracil	1-palmitoyl-GPC (16:0)	-0.183041	0.185229	0.589006
uracil	1-palmitoyl-GPE (16:0)	-0.151023	0.275676	0.681007
uracil	1-palmitoyl-GPG (16:0)*	0.00369742	0.978831	0.995022
uracil	1-palmitoyl-GPI* (16:0)	0.130858	0.345593	0.735477
uracil	1-palmitoylglycerol (16:0)	-0.0801235	0.564659	0.860369
uracil	1-ribosyl-imidazoleacetate*	-0.117746	0.39646	0.770105
uracil	1-stearoyl-2-arachidonoyl-GPC (18:0/20:4)	-0.230803	0.0931291	0.447399
uracil	1-stearoyl-2-arachidonoyl-GPE (18:0/20:4)	-0.133908	0.33437	0.727553
uracil	1-stearoyl-2-arachidonoyl-GPI (18:0/20:4)	-0.175418	0.204528	0.611606
uracil	1-stearoyl-2-arachidonoyl-GPS (18:0/20:4)	0.0345754	0.803975	0.948313
uracil	1-stearoyl-2-docosahexaenoyl-GPC (18:0/22:6)	0.0843927	0.54403	0.850894
uracil	1-stearoyl-2-docosahexaenoyl-GPE (18:0/22:6)*	-0.0176485	0.899206	0.97542
uracil	1-stearoyl-2-linoleoyl-GPC (18:0/18:2)*	-0.0843165	0.544395	0.851013
uracil	1-stearoyl-2-linoleoyl-GPE (18:0/18:2)*	-0.16505	0.232993	0.641088
uracil	1-stearoyl-2-linoleoyl-GPI (18:0/18:2)	-0.167871	0.224992	0.63317
uracil	1-stearoyl-2-oleoyl-GPC (18:0/18:1)	-0.068955	0.620284	0.883832
uracil	1-stearoyl-2-oleoyl-GPE (18:0/18:1)	-0.212621	0.122688	0.501516
uracil	1-stearoyl-2-oleoyl-GPI (18:0/18:1)*	-0.127275	0.359074	0.745176
uracil	1-stearoyl-2-oleoyl-GPS (18:0/18:1)	0.0688406	0.620866	0.884147
uracil	1-stearoyl-GPC (18:0)	-0.0361356	0.795317	0.946126
uracil	1-stearoyl-GPE (18:0)	-0.0962092	0.488902	0.823412
uracil	1-stearoyl-GPG (18:0)	0.110124	0.427938	0.790035
uracil	1-stearoyl-GPI (18:0)	0.209152	0.129058	0.51181
uracil	10-heptadecenoate (17:1n7)	0.0866798	0.533131	0.845813
uracil	10-nonadecenoate (19:1n9)	0.112447	0.418197	0.784001
uracil	10-undecenoate (11:1n1)	0.265033	0.0527693	0.347635
uracil	11-ketoetiocholanolone glucuronide	0.0717142	0.606327	0.878283
uracil	11beta-hydroxyandrosterone glucuronide	-0.0772647	0.578674	0.866423
uracil	11beta-hydroxyetiocholanolone glucuronide*	0.0302377	0.828168	0.955649
uracil	12,13-DiHOME	0.0125417	0.92828	0.983157
uracil	12-HETE	0.122183	0.378774	0.758621
uracil	13-HODE + 9-HODE	0.0327431	0.814174	0.95136
uracil	16a-hydroxy DHEA 3-sulfate	-0.0526787	0.705198	0.916807
uracil	17alpha-hydroxypregnanolone glucuronide	-0.0728535	0.600604	0.875938
uracil	17alpha-hydroxypregnenolone 3-sulfate	0.00321949	0.981567	0.995693
uracil	2'-deoxyuridine	0.0640378	0.645486	0.894275
uracil	2'-O-methyluridine	0.0935028	0.501265	0.829636
uracil	2,3-dihydroxy-2-methylbutyrate	0.0439506	0.752333	0.932718
uracil	2,3-dihydroxy-5-methylthio-4-pentenoate (DMTPA)*	0.0808477	0.561134	0.858677
uracil	2,3-dihydroxyisovalerate	-0.190552	0.16753	0.567146
uracil	2,4-di-tert-butylphenol	-0.159218	0.25015	0.657875
uracil	2,6-dihydroxybenzoic acid	0.0139892	0.920028	0.980921
uracil	2-acetamidophenol sulfate	-0.153749	0.266998	0.673318
uracil	2-aminoadipate	0.355372	0.00836376	0.135607
uracil	2-aminobutyrate	0.0902628	0.516274	0.837434
uracil	2-aminoheptanoate	-0.130477	0.347012	0.736516
uracil	2-aminooctanoate	-0.0237474	0.864658	0.966043
uracil	2-aminophenol sulfate	0.102346	0.461471	0.809047
uracil	2-arachidonoylglycerol (20:4)	0.0847685	0.542232	0.850134
uracil	2-hydroxy-3-methylvalerate	0.0989156	0.476701	0.816927
uracil	2-hydroxy-4-(methylthio)butanoic acid	0.162343	0.240851	0.648924
uracil	2-hydroxyarachidate*	0.0133793	0.923504	0.981886
uracil	2-hydroxybehenate	-0.0152852	0.912646	0.978998
uracil	2-hydroxybutyrate/2-hydroxyisobutyrate	0.149307	0.28123	0.685477
uracil	2-hydroxydecanoate	-0.167985	0.224672	0.632742
uracil	2-hydroxyglutarate	0.0527168	0.704995	0.916687
uracil	2-hydroxyhippurate (salicylurate)	-0.0364406	0.793627	0.945643
uracil	2-hydroxylaurate	-0.152319	0.271529	0.677342
uracil	2-hydroxynervonate*	0.060226	0.665301	0.902244
uracil	2-hydroxyoctanoate	-0.0347634	0.802931	0.948154
uracil	2-hydroxypalmitate	-0.00274448	0.984286	0.996298
uracil	2-hydroxyphenylacetate	0.0456269	0.743204	0.929743
uracil	2-hydroxyphytanate*	0.248032	0.070547	0.396317
uracil	2-hydroxysebacate	-0.0881243	0.526302	0.842362
uracil	2-hydroxystearate	0.150641	0.276904	0.682079
uracil	2-isopropylmalate	-0.0821881	0.554637	0.855862
uracil	2-keto-3-deoxy-gluconate	0.0606835	0.66291	0.901294
uracil	2-ketocaprylate	-0.0152471	0.912863	0.979072
uracil	2-linoleoylglycerol (18:2)	-0.00766181	0.95615	0.989593
uracil	2-methoxyhydroquinone sulfate (1)	-0.160046	0.247663	0.65556
uracil	2-methoxyhydroquinone sulfate (2)	-0.0182952	0.895532	0.974582
uracil	2-methoxyresorcinol sulfate	-0.240612	0.0796691	0.418131
uracil	2-methylbutyrylcarnitine (C5)	0.147973	0.2856	0.688995
uracil	2-methylserine	0.0856478	0.538035	0.848112
uracil	2-naphthol sulfate	0.220054	0.109845	0.479655
uracil	2-O-methylascorbic acid	-0.0239379	0.863582	0.965818
uracil	2-oleoylglycerol (18:1)	-0.1475	0.287161	0.690333
uracil	2-oxoarginine*	0.134632	0.331739	0.725522
uracil	2-palmitoleoyl-GPC* (16:1)*	-0.0508872	0.71479	0.920097
uracil	2-palmitoyl-GPC* (16:0)*	-0.0547752	0.694031	0.912802
uracil	2-piperidinone	-0.00465036	0.973377	0.993803
uracil	2-stearoyl-GPE (18:0)*	-0.217805	0.113617	0.486259
uracil	21-hydroxypregnenolone disulfate	0.0138367	0.920897	0.981188
uracil	21-hydroxypregnenolone monosulfate (1)	-0.0859628	0.536536	0.847296
uracil	2R,3R-dihydroxybutyrate	0.142408	0.304307	0.704289
uracil	3,4-dihydroxybutyrate	-0.123806	0.372426	0.754212
uracil	3,5-dichloro-2,6-dihydroxybenzoic acid	-0.0417389	0.764428	0.936472
uracil	3,7-dimethylurate	-0.0114672	0.93441	0.984717
uracil	3-(3-amino-3-carboxypropyl)uridine*	-0.0163906	0.906356	0.977422
uracil	3-(3-hydroxyphenyl)propionate	-0.0871922	0.530704	0.844541
uracil	3-(3-hydroxyphenyl)propionate sulfate	-0.0665449	0.632585	0.888885
uracil	3-(4-hydroxyphenyl)lactate (HPLA)	0.0556138	0.689582	0.911284
uracil	3-acetylphenol sulfate	0.0340152	0.80709	0.949382
uracil	3-amino-2-piperidone	-0.00693743	0.960292	0.990667
uracil	3-aminoisobutyrate	0.131773	0.342202	0.733038
uracil	3-bromo-5-chloro-2,6-dihydroxybenzoic acid*	-0.0846976	0.542571	0.850288
uracil	3-carboxy-4-methyl-5-pentyl-2-furanpropionate (3-CMPFP)	0.114849	0.408262	0.777806
uracil	3-carboxy-4-methyl-5-propyl-2-furanpropanoate (CMPF)	0.0399093	0.774477	0.939754
uracil	3-decenoylcarnitine	-0.249321	0.0690503	0.392563
uracil	3-ethylcatechol sulfate (1)	0.217143	0.114746	0.488149
uracil	3-formylindole	-0.123463	0.373763	0.755006
uracil	3-hydroxy-2-ethylpropionate	0.0491719	0.724016	0.923527
uracil	3-hydroxy-2-methylpyridine sulfate	0.113229	0.414947	0.782056
uracil	3-hydroxy-3-methylglutarate	0.115878	0.404046	0.775286
uracil	3-hydroxyadipate	0.143568	0.300344	0.701165
uracil	3-hydroxybutyrate (BHBA)	0.227334	0.0982913	0.457841
uracil	3-hydroxybutyroylglycine	0.0416278	0.765038	0.936793
uracil	3-hydroxydecanoate	0.343822	0.0109098	0.15788
uracil	3-hydroxydecanoylcarnitine	0.165888	0.230594	0.63869
uracil	3-hydroxydodecanedioate*	0.158892	0.251134	0.658726
uracil	3-hydroxyhexanoate	0.188378	0.172521	0.573553
uracil	3-hydroxyhexanoylcarnitine (1)	0.0791339	0.569492	0.862629
uracil	3-hydroxyhippurate	-0.0846214	0.542935	0.850393
uracil	3-hydroxyhippurate sulfate	0.00837228	0.952088	0.988736
uracil	3-hydroxyisobutyrate	0.236597	0.0849803	0.430435
uracil	3-hydroxylaurate	0.290533	0.0330704	0.279469
uracil	3-hydroxyoctanoate	0.331548	0.0143225	0.183101
uracil	3-hydroxyoctanoylcarnitine (1)	0.252301	0.0656879	0.38422
uracil	3-hydroxyoctanoylcarnitine (2)	0.256875	0.0607829	0.370865
uracil	3-hydroxyoleoylcarnitine	0.133893	0.334422	0.727628
uracil	3-hydroxypyridine sulfate	0.0654101	0.638412	0.89143
uracil	3-hydroxystachydrine*	-0.434441	0.00102916	0.0370924
uracil	3-indoleglyoxylic acid	0.182546	0.186442	0.590304
uracil	3-indoxyl sulfate	-0.150108	0.278629	0.68335
uracil	3-methoxycatechol sulfate (1)	-0.292668	0.031745	0.274254
uracil	3-methoxycatechol sulfate (2)	0.168382	0.223563	0.6316
uracil	3-methoxytyramine sulfate	0.114311	0.410477	0.779242
uracil	3-methoxytyrosine	-0.114925	0.407949	0.77756
uracil	3-methyl catechol sulfate (1)	0.15594	0.260161	0.667508
uracil	3-methyl-2-oxobutyrate	0.241247	0.0788539	0.416109
uracil	3-methyl-2-oxovalerate	0.00594637	0.965961	0.992049
uracil	3-methyladipate	-0.0279702	0.84088	0.959396
uracil	3-methylcytidine	-0.166806	0.227988	0.636232
uracil	3-methylglutaconate	0.106044	0.445356	0.800238
uracil	3-methylglutarylcarnitine (2)	0.0350302	0.801449	0.947691
uracil	3-methylhistidine	-0.0256914	0.853696	0.963151
uracil	3-methylxanthine	-0.047914	0.730806	0.925648
uracil	3-phenylpropionate (hydrocinnamate)	-0.129829	0.349433	0.738231
uracil	3-phosphoglycerate	0.188873	0.171374	0.572054
uracil	3-sulfo-L-alanine	0.155635	0.261106	0.668294
uracil	3-ureidopropionate	0.0518401	0.709683	0.918455
uracil	3b-hydroxy-5-cholenoic acid	0.102406	0.461206	0.808956
uracil	3beta,7alpha-dihydroxy-5-cholestenoate	0.139054	0.315956	0.713584
uracil	3beta-hydroxy-5-cholestenoate	0.202405	0.142157	0.531751
uracil	4-acetamidobutanoate	-0.131011	0.345027	0.735107
uracil	4-acetylcatechol sulfate (1)	0.00678625	0.961157	0.990934
uracil	4-acetylphenyl sulfate	-0.21892	0.111735	0.482955
uracil	4-allylcatechol sulfate	-0.136957	0.323378	0.719133
uracil	4-allylphenol sulfate	-0.105205	0.448984	0.802327
uracil	4-chlorobenzoic acid	0.362805	0.0070132	0.122852
uracil	4-cholesten-3-one	-0.146296	0.291156	0.693714
uracil	4-ethylcatechol sulfate	0.0652195	0.639392	0.891697
uracil	4-ethylphenyl sulfate	0.0309516	0.824175	0.954582
uracil	4-guanidinobutanoate	-0.0781092	0.574517	0.864691
uracil	4-hydroxy-2-oxoglutaric acid	-0.0232518	0.867457	0.966861
uracil	4-hydroxychlorothalonil	-0.242734	0.0769708	0.411925
uracil	4-hydroxycoumarin	-0.133915	0.334342	0.727553
uracil	4-hydroxyglutamate	-0.0208885	0.880825	0.970434
uracil	4-hydroxyhippurate	-0.251653	0.0664077	0.386143
uracil	4-hydroxyphenylacetate	-0.189487	0.169962	0.570413
uracil	4-hydroxyphenylacetylglutamine	-0.211836	0.124107	0.503757
uracil	4-hydroxyphenylpyruvate	-0.108597	0.43441	0.793833
uracil	4-imidazoleacetate	-0.147963	0.285632	0.688995
uracil	4-methoxyphenol sulfate	0.105453	0.447909	0.801649
uracil	4-methyl-2-oxopentanoate	0.039833	0.774896	0.939823
uracil	4-methylcatechol sulfate	-0.197793	0.151665	0.54566
uracil	4-methylguaiacol sulfate	-0.0995322	0.473944	0.815587
uracil	4-methylhexanoylglutamine	0.200046	0.146964	0.538794
uracil	4-methylnonanoylcarnitine	-0.313803	0.0208484	0.223253
uracil	4-oxo-retinoic acid	-0.154148	0.265745	0.672197
uracil	4-vinylcatechol sulfate	0.0744821	0.592465	0.872623
uracil	4-vinylphenol sulfate	0.0739484	0.595127	0.873776
uracil	5,6-dihydrothymine	0.0246622	0.859496	0.964647
uracil	5,6-dihydrouracil	0.0893099	0.520731	0.839544
uracil	5,6-dihydrouridine	0.0510015	0.714177	0.919973
uracil	5-(galactosylhydroxy)-L-lysine	-0.117367	0.397992	0.771109
uracil	5-acetylamino-6-amino-3-methyluracil	-0.0926642	0.505128	0.831767
uracil	5-acetylamino-6-formylamino-3-methyluracil	-0.285861	0.0361323	0.291325
uracil	5-dodecenoate (12:1n7)	0.142751	0.303132	0.703331
uracil	5-dodecenoylcarnitine (C12:1)	0.0821056	0.555036	0.856021
uracil	5-hydroxyhexanoate	0.0374335	0.788133	0.944053
uracil	5-hydroxyindole sulfate	-0.0973136	0.483904	0.820668
uracil	5-hydroxylysine	0.12232	0.378239	0.758126
uracil	5-methylthioadenosine (MTA)	0.116526	0.401405	0.773356
uracil	5-methyluridine (ribothymidine)	0.136766	0.324059	0.719723
uracil	5-oxoproline	0.180678	0.191066	0.595966
uracil	5alpha-androstan-3alpha,17alpha-diol monosulfate	-0.111101	0.423828	0.787479
uracil	5alpha-androstan-3alpha,17beta-diol 17-glucuronide	-0.180172	0.192334	0.597387
uracil	5alpha-androstan-3alpha,17beta-diol disulfate	-0.107555	0.438861	0.79644
uracil	5alpha-androstan-3alpha,17beta-diol monosulfate (1)	0.00587013	0.966397	0.992132
uracil	5alpha-androstan-3alpha,17beta-diol monosulfate (2)	-0.200903	0.145203	0.536231
uracil	5alpha-androstan-3beta,17alpha-diol disulfate	-0.0818022	0.556504	0.856764
uracil	5alpha-androstan-3beta,17beta-diol disulfate	-0.121367	0.381993	0.760804
uracil	5alpha-androstan-3beta,17beta-diol monosulfate (2)	-0.0401029	0.773411	0.939452
uracil	5alpha-pregnan-3beta,20alpha-diol disulfate	0.0169624	0.903105	0.976479
uracil	5alpha-pregnan-3beta,20alpha-diol monosulfate (2)	-0.0185633	0.89401	0.97404
uracil	5alpha-pregnan-3beta,20beta-diol monosulfate (1)	0.0462368	0.739891	0.928694
uracil	5alpha-pregnan-diol disulfate	0.0347768	0.802857	0.948145
uracil	6-bromotryptophan	-0.170158	0.218647	0.626493
uracil	6-hydroxyindole sulfate	-0.124149	0.371092	0.753322
uracil	6-oxopiperidine-2-carboxylate	0.0465418	0.738237	0.928128
uracil	7-HOCA	0.0966666	0.486829	0.82225
uracil	7-dehydrocholesterol	0.0227375	0.870363	0.967658
uracil	7-ketodeoxycholate	0.0714228	0.607795	0.878977
uracil	7-methylguanine	0.0115878	0.933722	0.984568
uracil	7-methylurate	-0.105342	0.448388	0.801935
uracil	7-methylxanthine	-0.00740275	0.957631	0.990063
uracil	8-methoxykynurenate	0.0909178	0.513222	0.8359
uracil	9,10-DiHOME	0.00312566	0.982104	0.995764
uracil	9-hydroxystearate	-0.0432611	0.756098	0.933955
uracil	acetoacetate	0.175896	0.203279	0.610117
uracil	acetylcarnitine (C2)	0.303722	0.0255686	0.247016
uracil	acisoga	-0.00224895	0.987123	0.996951
uracil	aconitate [cis or trans]	0.027521	0.843403	0.960148
uracil	adenine	0.465456	0.000390301	0.019115
uracil	adenosine 3',5'-cyclic monophosphate (cAMP)	-0.14489	0.29587	0.697454
uracil	AMP	-0.0877471	0.528081	0.843331
uracil	adipoylcarnitine (C6-DC)	-0.127933	0.356576	0.74338
uracil	adrenate (22:4n6)	0.301473	0.0267359	0.252536
uracil	alanine	-0.106196	0.444698	0.799876
uracil	allantoin	0.22196	0.106725	0.474133
uracil	alpha-CMBHC glucuronide	0.0955051	0.492103	0.824939
uracil	alpha-hydroxycaproate	-0.00465045	0.973376	0.993803
uracil	alpha-hydroxyisocaproate	0.0934647	0.50144	0.829842
uracil	alpha-hydroxyisovalerate	0.206369	0.134345	0.519787
uracil	alpha-ketobutyrate	0.126446	0.362238	0.747191
uracil	alpha-ketoglutaramate*	0.0395281	0.776575	0.940348
uracil	alpha-ketoglutarate	-0.158799	0.251416	0.659094
uracil	alpha-tocopherol	-0.0555376	0.689986	0.911448
uracil	andro steroid monosulfate C19H28O6S (1)*	-0.056986	0.682324	0.90862
uracil	androstenediol (3alpha, 17alpha) monosulfate (2)	-0.145686	0.293194	0.695425
uracil	androstenediol (3alpha, 17alpha) monosulfate (3)	-0.0492862	0.7234	0.923293
uracil	androstenediol (3beta,17beta) disulfate (1)	-0.0285883	0.837411	0.958325
uracil	androstenediol (3beta,17beta) disulfate (2)	-0.0394137	0.777205	0.940612
uracil	androstenediol (3beta,17beta) monosulfate (1)	-0.101851	0.463655	0.81029
uracil	androstenediol (3beta,17beta) monosulfate (2)	0.044958	0.746843	0.930905
uracil	androsterone glucuronide	-0.0241667	0.862292	0.965481
uracil	androsterone sulfate	0.0311803	0.822897	0.954231
uracil	anthranilate	-0.144733	0.296397	0.697949
uracil	arabitol/xylitol	-0.128076	0.356035	0.742983
uracil	arabonate/xylonate	-0.218148	0.113036	0.485275
uracil	arachidate (20:0)	-0.139625	0.31395	0.711915
uracil	arachidonate (20:4n6)	0.0202405	0.884497	0.971293
uracil	arachidonoylcarnitine (C20:4)	0.105434	0.447993	0.801718
uracil	arachidonoylcholine	0.230401	0.0937159	0.448666
uracil	arachidoylcarnitine (C20)*	-0.174231	0.207655	0.614856
uracil	argininate*	0.107568	0.438803	0.796437
uracil	arginine	-0.13406	0.333815	0.727102
uracil	ascorbic acid 2-sulfate	-0.0946082	0.496196	0.827039
uracil	ascorbic acid 3-sulfate*	-0.285807	0.0361693	0.29147
uracil	asparagine	-0.130325	0.347581	0.736844
uracil	aspartate	0.132878	0.338132	0.730406
uracil	behenate (22:0)*	0.117898	0.395845	0.769683
uracil	behenoyl dihydrosphingomyelin (d18:0/22:0)*	-0.149498	0.280609	0.685055
uracil	behenoyl sphingomyelin (d18:1/22:0)*	-0.118127	0.394922	0.769199
uracil	behenoylcarnitine (C22)*	0.0245525	0.860115	0.964854
uracil	benzoate	-0.179763	0.193361	0.598743
uracil	beta-alanine	0.0143704	0.917856	0.980396
uracil	beta-citrylglutamate	0.0827536	0.551907	0.854574
uracil	beta-cryptoxanthin	-0.278564	0.041381	0.310749
uracil	beta-hydroxyisovalerate	0.300177	0.0274287	0.255759
uracil	beta-hydroxyisovaleroylcarnitine	0.0574053	0.680112	0.907836
uracil	beta-sitosterol	-0.127324	0.35889	0.745064
uracil	betaine	0.12171	0.380639	0.75978
uracil	bilirubin (E,E)*	-0.248909	0.0695265	0.393938
uracil	bilirubin (E,Z or Z,E)*	-0.181021	0.190211	0.594786
uracil	bilirubin	-0.144657	0.296654	0.698132
uracil	bilirubin degradation product, C16H18N2O5 (1)	0.0645814	0.64268	0.893158
uracil	bilirubin degradation product, C16H18N2O5 (2)	0.0861842	0.535483	0.8469
uracil	bilirubin degradation product, C16H18N2O5 (3)	0.0405954	0.770704	0.938568
uracil	bilirubin degradation product, C16H18N2O5 (4)	0.0403667	0.771961	0.938909
uracil	bilirubin degradation product, C17H18N2O4 (1)	0.0282452	0.839336	0.9589
uracil	bilirubin degradation product, C17H18N2O4 (2)	0.0656006	0.637432	0.89098
uracil	bilirubin degradation product, C17H18N2O4 (3)	0.0627037	0.652394	0.896954
uracil	bilirubin degradation product, C17H20N2O5 (1)	0.225543	0.101043	0.463129
uracil	bilirubin degradation product, C17H20N2O5 (2)	0.215937	0.116825	0.49163
uracil	biliverdin	-0.0240904	0.862722	0.965578
uracil	branched chain 14:0 dicarboxylic acid	-0.306135	0.024364	0.241283
uracil	branched-chain fatty acid 18:0 (2)	-0.196325	0.154787	0.550193
uracil	branched-chain, straight-chain, or cyclopropyl 10:1 fatty acid (1)*	0.195125	0.157377	0.553706
uracil	branched-chain, straight-chain, or cyclopropyl 12:1 fatty acid*	0.279746	0.0404908	0.307516
uracil	butyrate/isobutyrate (4:0)	0.0364024	0.793838	0.945643
uracil	butyrylcarnitine (C4)	0.264918	0.0528754	0.348037
uracil	C-glycosyltryptophan	0.134899	0.330773	0.724611
uracil	caffeine	-0.131239	0.344178	0.734489
uracil	campesterol	-0.113705	0.412977	0.780846
uracil	caprate (10:0)	0.0449027	0.747144	0.931084
uracil	caproate (6:0)	0.112257	0.418991	0.784387
uracil	caprylate (8:0)	0.217233	0.114592	0.487878
uracil	carboxyethyl-GABA	-0.00865273	0.950485	0.988392
uracil	carnitine	0.0677352	0.626497	0.886184
uracil	carotene diol (1)	-0.148583	0.283597	0.687493
uracil	carotene diol (2)	-0.0636948	0.64726	0.89484
uracil	carotene diol (3)	0.0404429	0.771542	0.938796
uracil	catechol sulfate	-0.0602642	0.665101	0.90207
uracil	ceramide (d16:1/24:1, d18:1/22:1)*	-0.0673159	0.628639	0.887147
uracil	ceramide (d18:1/14:0, d16:1/16:0)*	-0.0960567	0.489595	0.823797
uracil	ceramide (d18:1/17:0, d17:1/18:0)*	0.0470754	0.735344	0.9272
uracil	ceramide (d18:1/20:0, d16:1/22:0, d20:1/18:0)*	0.0196688	0.887738	0.97232
uracil	ceramide (d18:2/24:1, d18:1/24:2)*	-0.150641	0.276904	0.682079
uracil	cerotoylcarnitine (C26)*	-0.269912	0.048401	0.334088
uracil	chenodeoxycholate	0.0317963	0.819456	0.953205
uracil	cholate	-0.0374697	0.787932	0.943899
uracil	cholesterol	-0.102499	0.4608	0.808705
uracil	cholesterol sulfate	-0.0882426	0.525745	0.842014
uracil	cholic acid glucuronide	-0.103993	0.454257	0.805247
uracil	choline	0.199661	0.14776	0.540063
uracil	phosphocholine	0.0862223	0.535302	0.8469
uracil	cinnamoylglycine	0.0118244	0.932372	0.984129
uracil	cis-3,4-methyleneheptanoate	-0.0115984	0.933661	0.984568
uracil	cis-3,4-methyleneheptanoylcarnitine	-0.0316758	0.820129	0.95327
uracil	cis-4-decenoate (10:1n6)*	0.21891	0.111751	0.482955
uracil	cis-4-decenoylcarnitine (C10:1)	0.206141	0.134787	0.520439
uracil	citrate	0.00392613	0.977522	0.994632
uracil	citrulline	0.034649	0.803566	0.948222
uracil	corticosterone	0.00268296	0.984638	0.996387
uracil	cortisol	-0.00377366	0.978394	0.994868
uracil	cortisone	-0.196345	0.154747	0.55012
uracil	cortolone glucuronide (1)	0.204921	0.137161	0.524185
uracil	creatine	0.125941	0.364175	0.74867
uracil	creatinine	0.0167718	0.904189	0.976836
uracil	cyclo(leu-pro)	0.0887185	0.523506	0.840943
uracil	cys-gly, oxidized	0.0755494	0.587158	0.870135
uracil	cystathionine	0.16909	0.221592	0.629612
uracil	cysteine	-0.0146753	0.916119	0.979855
uracil	cysteine s-sulfate	0.261678	0.0559541	0.357386
uracil	cysteine sulfinic acid	0.0900655	0.517195	0.837866
uracil	cysteine-glutathione disulfide	-0.057634	0.678906	0.907435
uracil	cysteinylglycine	0.1134	0.414238	0.781558
uracil	cysteinylglycine disulfide*	0.146067	0.291919	0.694316
uracil	cystine	0.0208885	0.880825	0.970434
uracil	cytidine	0.0371267	0.789829	0.94456
uracil	cytosine	-0.198326	0.150543	0.544009
uracil	decadienedioic acid (C10:2-DC)	0.227982	0.0973105	0.455965
uracil	decanoylcarnitine (C10)	0.221159	0.108027	0.476495
uracil	dehydroepiandrosterone sulfate (DHEA-S)	-0.0871372	0.530964	0.844718
uracil	deoxycarnitine	0.117365	0.398001	0.771109
uracil	deoxycholate	-0.299533	0.0277788	0.257377
uracil	deoxycholic acid 12-sulfate*	-0.180387	0.191795	0.596807
uracil	deoxycholic acid glucuronide	-0.123044	0.3754	0.756277
uracil	diacylglycerol (14:0/18:1, 16:0/16:1) [1]*	-0.185646	0.178944	0.581538
uracil	diacylglycerol (14:0/18:1, 16:0/16:1) [2]*	-0.193234	0.161519	0.559612
uracil	diacylglycerol (16:1/18:2 [2], 16:0/18:3 [1])*	-0.183041	0.185229	0.589006
uracil	dihomolinoleate (20:2n6)	0.187349	0.174921	0.576467
uracil	dihomolinolenate (20:3n3 or 3n6)	0.110885	0.424736	0.788042
uracil	dihomo-linolenoyl-choline	0.332844	0.0139235	0.180259
uracil	dihomo-linolenoylcarnitine (C20:3n3 or 6)*	0.00941508	0.946129	0.987298
uracil	dihomo-linoleoylcarnitine (C20:2)*	0.00975814	0.944169	0.986856
uracil	dihydrocaffeate sulfate (2)	-0.202523	0.141919	0.531331
uracil	dihydroferulate	-0.212471	0.122958	0.502042
uracil	dihydroorotate	0.0608359	0.662115	0.900892
uracil	dimethyl sulfone	-0.0443309	0.750258	0.932009
uracil	dimethylarginine (ADMA + SDMA)	-0.0448265	0.747559	0.931256
uracil	dimethylglycine	0.186396	0.177165	0.579405
uracil	dimethylguanidino valeric acid (DMGV)*	-0.00590747	0.966183	0.99205
uracil	docosadienoate (22:2n6)	0.144581	0.296912	0.698319
uracil	docosadioate (C22-DC)	-0.140388	0.311289	0.709865
uracil	docosahexaenoate (DHA; 22:6n3)	0.150108	0.278629	0.68335
uracil	docosahexaenoylcarnitine (C22:6)*	0.219985	0.109959	0.479847
uracil	docosahexaenoylcholine	0.287869	0.034789	0.286226
uracil	docosapentaenoate (DPA; 22:5n3)	0.162	0.24186	0.649921
uracil	docosapentaenoate (n6 DPA; 22:5n6)	0.312261	0.0215188	0.226696
uracil	dodecadienoate (12:2)*	0.160438	0.246493	0.65437
uracil	dodecanedioate (C12)	-0.0572529	0.680916	0.908179
uracil	dodecenedioate (C12:1-DC)*	-0.151023	0.275676	0.681007
uracil	dopamine 3-O-sulfate	0.0250815	0.857132	0.964052
uracil	ectoine	-0.00777602	0.955497	0.989501
uracil	EDTA	0.034649	0.803566	0.948222
uracil	eicosanedioate (C20-DC)	-0.22783	0.0975406	0.456361
uracil	eicosapentaenoate (EPA; 20:5n3)	0.136919	0.323514	0.719302
uracil	eicosenedioate (C20:1-DC)*	-0.235339	0.0867001	0.434098
uracil	eicosenoate (20:1n9 or 1n11)	0.132345	0.340093	0.731728
uracil	eicosenoylcarnitine (C20:1)*	0.0528693	0.70418	0.916482
uracil	epiandrosterone sulfate	0.00705178	0.959638	0.99045
uracil	ergothioneine	0.224857	0.102112	0.46534
uracil	erucate (22:1n9)	0.0311041	0.823323	0.954386
uracil	erythritol	-0.0410528	0.768192	0.937747
uracil	erythronate*	0.0186777	0.893361	0.973972
uracil	ethyl beta-glucopyranoside	-0.503307	0.0001048	0.00738964
uracil	ethylmalonate	0.333225	0.0138081	0.179449
uracil	etiocholanolone glucuronide	0.128533	0.354306	0.741821
uracil	eugenol sulfate	-0.184051	0.182775	0.586056
uracil	FAD	-0.0781473	0.57433	0.864684
uracil	formiminoglutamate	0.114506	0.409673	0.77885
uracil	fructose	0.0908346	0.513609	0.83606
uracil	fructosyllysine	-0.164745	0.233869	0.641897
uracil	fumarate	0.0875183	0.529161	0.843881
uracil	galactonate	-0.109819	0.429226	0.790902
uracil	gamma-CEHC	-0.140197	0.311953	0.710409
uracil	gamma-glutamyl-2-aminobutyrate	-0.127097	0.359752	0.745642
uracil	gamma-glutamyl-alpha-lysine	0.0805809	0.562431	0.859402
uracil	gamma-glutamyl-epsilon-lysine	-0.195201	0.157211	0.553448
uracil	gamma-glutamylcitrulline*	-0.00426919	0.975558	0.99431
uracil	gamma-glutamylglutamate	-0.0595018	0.669092	0.903667
uracil	gamma-glutamylglutamine	-0.151061	0.275554	0.680838
uracil	gamma-glutamylglycine	-0.0101774	0.941774	0.986277
uracil	gamma-glutamylhistidine	-0.0651051	0.639981	0.892009
uracil	gamma-glutamylisoleucine*	-0.0221845	0.87349	0.96849
uracil	gamma-glutamylleucine	-0.127466	0.358349	0.744571
uracil	gamma-glutamylmethionine	-0.0374697	0.787932	0.943899
uracil	gamma-glutamylphenylalanine	0.0302274	0.828226	0.955649
uracil	gamma-glutamylthreonine	0.197183	0.152957	0.547608
uracil	gamma-glutamyltryptophan	0.0115116	0.934157	0.984691
uracil	gamma-glutamyltyrosine	-0.0561856	0.686554	0.910198
uracil	gamma-glutamylvaline	-0.0253102	0.855843	0.963706
uracil	gamma-tocopherol/beta-tocopherol	-0.165317	0.232228	0.640136
uracil	gentisate	-0.291032	0.0327568	0.278219
uracil	GlcNAc sulfate conjugate of C21H34O2 steroid	-0.0413859	0.766364	0.937122
uracil	gluconate	0.185862	0.178431	0.580887
uracil	glucose	0.0388801	0.780145	0.941494
uracil	glucuronate	-0.101698	0.464328	0.810592
uracil	glucuronide of C10H18O2 (7)*	-0.393678	0.00322767	0.0775258
uracil	glucuronide of C14H22O4 (2)*	0.0903804	0.515725	0.837107
uracil	glucuronide of piperine metabolite C17H21NO3 (3)*	-0.0909549	0.513049	0.835897
uracil	glucuronide of piperine metabolite C17H21NO3 (4)*	-0.0393243	0.777698	0.940728
uracil	glucuronide of piperine metabolite C17H21NO3 (5)*	-0.0872875	0.530252	0.844366
uracil	glutamate	-0.0499724	0.719706	0.921926
uracil	glutamine	-0.155863	0.260397	0.667734
uracil	glutamine conjugate of C6H10O2 (1)*	0.152814	0.269954	0.675932
uracil	glutamine conjugate of C6H10O2 (2)*	0.128266	0.355314	0.742418
uracil	glutamine conjugate of C7H12O2*	0.17275	0.211607	0.619436
uracil	glutamine_degradant*	-0.0753969	0.587915	0.870497
uracil	glutarylcarnitine (C5-DC)	-0.043039	0.757311	0.934282
uracil	glycerate	0.0585489	0.674092	0.905689
uracil	glycerol	0.146448	0.290648	0.693241
uracil	glycerol 3-phosphate	-0.14885	0.282723	0.686754
uracil	glycerophosphoethanolamine	-0.0693362	0.618348	0.883082
uracil	glycerophosphorylcholine (GPC)	-0.111609	0.421699	0.786303
uracil	glycine	-0.019745	0.887306	0.972229
uracil	glycine conjugate of C10H14O2 (1)*	-0.0896289	0.519236	0.838873
uracil	glyco-beta-muricholate	-0.152961	0.269488	0.675524
uracil	glycochenodeoxycholate	0.0551945	0.691805	0.912122
uracil	glycochenodeoxycholate 3-sulfate	0.0123883	0.929155	0.983366
uracil	glycochenodeoxycholate glucuronide (1)	-0.175913	0.203232	0.610018
uracil	glycocholate	-0.0425013	0.760252	0.935166
uracil	glycocholenate sulfate*	-0.0781033	0.574546	0.864691
uracil	glycodeoxycholate	-0.115429	0.405883	0.776365
uracil	glycodeoxycholate 3-sulfate	-0.0973527	0.483727	0.820668
uracil	glycohyocholate	0.0474491	0.733321	0.926488
uracil	glycolithocholate	-0.103168	0.45786	0.807183
uracil	glycolithocholate sulfate*	-0.290953	0.0328065	0.278416
uracil	glycosyl ceramide (d18:1/20:0, d16:1/22:0)*	-0.147592	0.286856	0.690129
uracil	glycosyl ceramide (d18:1/23:1, d17:1/24:1)*	0.0506585	0.716018	0.92059
uracil	glycosyl ceramide (d18:2/24:1, d18:1/24:2)*	-0.224514	0.10265	0.466446
uracil	glycosyl-N-(2-hydroxynervonoyl)-sphingosine (d18:1/24:1(2OH))*	0.0980388	0.480636	0.81913
uracil	glycosyl-N-behenoyl-sphingadienine (d18:2/22:0)*	-0.150108	0.278629	0.68335
uracil	glycosyl-N-behenoyl-sphingosine (d18:1/22:0)*	-0.191656	0.165036	0.563951
uracil	glycosyl-N-nervonoyl-sphingosine (d18:1/24:1)*	-0.118051	0.39523	0.769385
uracil	glycosyl-N-palmitoyl-sphingosine (d18:1/16:0)	-0.152242	0.271772	0.677555
uracil	glycosyl-N-stearoyl-sphingosine (d18:1/18:0)	-0.0713183	0.608322	0.879094
uracil	glycoursodeoxycholate	-0.0887	0.523593	0.840943
uracil	glycoursodeoxycholic acid sulfate (1)	-0.049014	0.724867	0.923796
uracil	guaiacol sulfate	-0.0556519	0.68938	0.911284
uracil	guanidinoacetate	-0.139397	0.314752	0.712601
uracil	gulonate*	-0.154529	0.26455	0.67128
uracil	heme	-0.0182584	0.895742	0.974582
uracil	heptanoate (7:0)	0.129905	0.349148	0.737993
uracil	heptenedioate (C7:1-DC)*	0.275706	0.0436013	0.318365
uracil	hexadecadienoate (16:2n6)	0.220359	0.109341	0.478752
uracil	hexadecanedioate (C16)	0.0236711	0.865089	0.966162
uracil	hexadecasphingosine (d16:1)*	-0.0914064	0.510951	0.834899
uracil	hexadecenedioate (C16:1-DC)*	-0.145038	0.29537	0.697011
uracil	hexanoylcarnitine (C6)	0.278755	0.0412363	0.310231
uracil	hexanoylglutamine	0.201529	0.143929	0.534403
uracil	hippurate	-0.230689	0.0932958	0.4478
uracil	histidine	-0.0264537	0.849404	0.961876
uracil	histidine betaine (hercynine)*	-0.025066	0.857219	0.964052
uracil	homoarginine	0.0176104	0.899422	0.975554
uracil	homocitrulline	0.0119309	0.931764	0.983944
uracil	homostachydrine*	-0.0946464	0.496022	0.826845
uracil	homovanillate (HVA)	-0.0620071	0.656013	0.89838
uracil	hydantoin-5-propionate	0.243306	0.076256	0.410142
uracil	hydroquinone sulfate	0.0889287	0.522519	0.840469
uracil	hydroxy-CMPF*	-0.129867	0.34929	0.738023
uracil	hydroxy-N6,N6,N6-trimethyllysine*	-0.195468	0.156634	0.552774
uracil	hydroxyasparagine	-0.0445596	0.749012	0.931612
uracil	hydroxypalmitoyl sphingomyelin (d18:1/16:0(OH))	0.168442	0.223394	0.631386
uracil	hyocholate	0.00663249	0.962036	0.991155
uracil	hypotaurine	0.0918256	0.509006	0.83376
uracil	hypoxanthine	0.0672397	0.629029	0.887316
uracil	imidazole lactate	0.147554	0.286982	0.690129
uracil	imidazole propionate	0.0431003	0.756976	0.934234
uracil	iminodiacetate (IDA)	-0.0108254	0.938074	0.985625
uracil	indole-3-carboxylate	0.273142	0.0456749	0.325193
uracil	indoleacetate	-0.0219939	0.874568	0.968712
uracil	indoleacetoylcarnitine*	-0.137186	0.322563	0.718492
uracil	indoleacetylglutamine	-0.246554	0.0722941	0.400916
uracil	indolelactate	0.00228706	0.986905	0.996951
uracil	indolepropionate	-0.232099	0.0912555	0.443444
uracil	indolin-2-one	-0.112964	0.416046	0.782629
uracil	inosine	0.158544	0.252187	0.659783
uracil	isobutyrylcarnitine (C4)	0.18529	0.179794	0.58247
uracil	isobutyrylglycine (C4)	0.0112447	0.93568	0.985008
uracil	isocaproate (i6:0)	-0.002466	0.98588	0.996664
uracil	isocitric lactone	0.388488	0.00369656	0.0842607
uracil	isoleucine	-0.0383846	0.782879	0.94233
uracil	isoleucylglycine	0.230999	0.0928431	0.446911
uracil	isoursodeoxycholate	0.00320189	0.981667	0.995705
uracil	isovalerate (C5)	-0.0479902	0.730394	0.925516
uracil	isovalerylcarnitine (C5)	-0.00213459	0.987778	0.997244
uracil	isovalerylglycine	-0.156245	0.259219	0.66652
uracil	kynurenate	0.158227	0.253149	0.66083
uracil	kynurenine	0.0199737	0.886009	0.971831
uracil	lactate	0.107149	0.4406	0.797317
uracil	lactosyl-N-behenoyl-sphingosine (d18:1/22:0)*	0.101851	0.463655	0.81029
uracil	lactosyl-N-nervonoyl-sphingosine (d18:1/24:1)*	-0.212964	0.122072	0.500233
uracil	lactosyl-N-palmitoyl-sphingosine (d18:1/16:0)	-0.282529	0.0384567	0.300157
uracil	laurate (12:0)	0.0705559	0.61217	0.880629
uracil	laurylcarnitine (C12)	0.31714	0.0194583	0.215341
uracil	leucine	-0.0211553	0.879314	0.969943
uracil	leucylalanine	0.0243238	0.861405	0.965215
uracil	leucylglycine	0.117986	0.395492	0.769513
uracil	levulinate (4-oxovalerate)	-0.0403986	0.771785	0.938909
uracil	lignoceroyl sphingomyelin (d18:1/24:0)	-3.81177e-05	0.999782	0.999808
uracil	lignoceroylcarnitine (C24)*	-0.15857	0.252108	0.659783
uracil	linoleate (18:2n6)	0.123082	0.375251	0.756082
uracil	linolenate (18:3n3 or 3n6)	-0.0659056	0.635865	0.890211
uracil	linoleoyl ethanolamide	0.0118927	0.931982	0.984062
uracil	linoleoyl-arachidonoyl-glycerol (18:2/20:4) [1]*	-0.224209	0.103131	0.467415
uracil	linoleoyl-arachidonoyl-glycerol (18:2/20:4) [2]*	-0.244373	0.074936	0.407156
uracil	linoleoyl-docosahexaenoyl-glycerol (18:2/22:6) [2]*	-0.036898	0.791095	0.944905
uracil	linoleoyl-linolenoyl-glycerol (18:2/18:3) [2]*	-0.34386	0.0109004	0.157798
uracil	linoleoyl-linoleoyl-glycerol (18:2/18:2) [1]*	-0.136538	0.324876	0.720344
uracil	linoleoyl-linoleoyl-glycerol (18:2/18:2) [2]*	-0.239532	0.0810717	0.421387
uracil	linoleoylcarnitine (C18:2)*	0.0470373	0.735551	0.927315
uracil	linoleoylcholine*	0.253488	0.0643862	0.3809
uracil	lithocholate sulfate (1)	-0.296181	0.0296604	0.265635
uracil	lysine	0.0992967	0.474996	0.81611
uracil	malate	0.203549	0.13987	0.528258
uracil	maleate	0.346452	0.0102777	0.152746
uracil	maltose	-0.0391469	0.778675	0.941
uracil	maltotetraose	0.03667	0.792357	0.945238
uracil	maltotriose	0.0222693	0.873011	0.968363
uracil	mannitol/sorbitol	-0.177819	0.198302	0.604585
uracil	mannonate*	0.122853	0.376146	0.756663
uracil	mannose	-0.0499724	0.719706	0.921926
uracil	margarate (17:0)	0.11847	0.393541	0.768374
uracil	margaroylcarnitine (C17)*	-0.0939602	0.499164	0.82848
uracil	metabolonic lactone sulfate	-0.0936553	0.500564	0.829283
uracil	methionine	0.0806953	0.561875	0.859037
uracil	methionine sulfone	-0.218491	0.112456	0.48431
uracil	methionine sulfoxide	-0.205607	0.135822	0.522119
uracil	methyl glucopyranoside (alpha + beta)	-0.389563	0.00359472	0.0827336
uracil	methyl indole-3-acetate	0.0274946	0.843552	0.960148
uracil	methyl-4-hydroxybenzoate sulfate	-0.0377819	0.786207	0.943398
uracil	myo-inositol	0.00411672	0.976431	0.994456
uracil	myristate (14:0)	0.135661	0.328022	0.722589
uracil	myristoleate (14:1n5)	0.190589	0.167446	0.567094
uracil	myristoleoylcarnitine (C14:1)*	0.249824	0.0684742	0.39128
uracil	myristoyl dihydrosphingomyelin (d18:0/14:0)*	0.0199356	0.886225	0.971831
uracil	myristoyl-linoleoyl-glycerol (14:0/18:2) [1]*	-0.185984	0.178142	0.580512
uracil	myristoyl-linoleoyl-glycerol (14:0/18:2) [2]*	-0.173787	0.208836	0.616178
uracil	myristoylcarnitine (C14)	0.159294	0.249921	0.657651
uracil	N,N,N-trimethyl-5-aminovalerate	-0.0283215	0.838908	0.958784
uracil	N,N,N-trimethyl-alanylproline betaine (TMAP)	0.114696	0.408889	0.778239
uracil	N,N-dimethyl-5-aminovalerate	-0.480952	0.000232066	0.0132248
uracil	N,N-dimethyl-pro-pro	0.074787	0.590947	0.871976
uracil	N,N-dimethylalanine	-0.128993	0.352572	0.740599
uracil	N-(2-furoyl)glycine	-0.0140067	0.919928	0.980921
uracil	N-acetyl-1-methylhistidine*	0.0204275	0.883437	0.971078
uracil	N-acetyl-2-aminoadipate	-0.0490194	0.724838	0.923796
uracil	N-acetyl-2-aminooctanoate*	-0.0125026	0.928503	0.983261
uracil	N-acetyl-aspartyl-glutamate (NAAG)	-0.0408622	0.769238	0.93814
uracil	N-acetyl-beta-alanine	0.0806571	0.56206	0.859215
uracil	N-acetyl-isoputreanine	-0.201376	0.144239	0.534871
uracil	N-acetylalanine	0.0324763	0.815662	0.951973
uracil	N-acetylarginine	0.228402	0.0966799	0.454693
uracil	N-acetylasparagine	0.101774	0.463991	0.810443
uracil	N-acetylaspartate (NAA)	0.269645	0.048632	0.334849
uracil	N-acetylcarnosine	-0.0701748	0.614097	0.881348
uracil	N-acetylcitrulline	0.103918	0.454581	0.805392
uracil	N-acetylglucosamine/N-acetylgalactosamine	0.0481808	0.729364	0.925282
uracil	N-acetylglucosaminylasparagine	-0.0381177	0.784352	0.942842
uracil	N-acetylglutamate	0.0650289	0.640374	0.892179
uracil	N-acetylglutamine	0.110846	0.424896	0.788181
uracil	N-acetylglycine	0.200309	0.146422	0.537904
uracil	N-acetylhistidine	0.252721	0.0652255	0.383056
uracil	N-acetylisoleucine	-0.0674684	0.62786	0.886836
uracil	N-acetylkynurenine (2)	0.175039	0.205523	0.612784
uracil	N-acetylleucine	0.0649526	0.640766	0.892356
uracil	N-acetylmethionine	0.0691075	0.619509	0.883535
uracil	N-acetylneuraminate	-0.0169243	0.903322	0.976584
uracil	N-acetylphenylalanine	0.0154377	0.911779	0.978773
uracil	N-acetylproline	-0.080276	0.563916	0.860106
uracil	N-acetylputrescine	-0.222646	0.105618	0.472119
uracil	N-acetylserine	-0.043378	0.755459	0.933823
uracil	N-acetyltaurine	-0.00415483	0.976213	0.994368
uracil	N-acetyltheanine	-0.29667	0.0293792	0.26428
uracil	N-acetylthreonine	-0.0936172	0.500739	0.829483
uracil	N-acetyltryptophan	-0.0409766	0.76861	0.937877
uracil	N-acetyltyrosine	0.0117021	0.933069	0.984304
uracil	N-acetylvaline	0.12697	0.360236	0.745913
uracil	N-behenoyl-sphingadienine (d18:2/22:0)*	-0.0394519	0.776995	0.940507
uracil	N-carbamoylalanine	0.166981	0.227494	0.63561
uracil	N-carbamoylvaline	0.136507	0.324985	0.720344
uracil	N-delta-acetylornithine	-0.103833	0.454954	0.805659
uracil	N-formylanthranilic acid	-0.196458	0.154503	0.549909
uracil	N-formylmethionine	0.0756637	0.586591	0.869786
uracil	N-formylphenylalanine	-0.0431874	0.7565	0.934052
uracil	N-methylhydroxyproline	-0.340646	0.0117176	0.164284
uracil	N-methylpipecolate	0.128571	0.354162	0.741617
uracil	N-methylproline	-0.405115	0.0023755	0.0640263
uracil	N-methyltaurine	0.0202673	0.884345	0.971293
uracil	N-oleoylserine	0.101584	0.464833	0.810772
uracil	N-oleoyltaurine	0.0216513	0.876507	0.969285
uracil	N-oxalyl glycine (NOG)	0.205668	0.135703	0.521926
uracil	N-palmitoyl-heptadecasphingosine (d17:1/16:0)*	-0.090644	0.514496	0.836554
uracil	N-palmitoyl-sphingadienine (d18:2/16:0)*	-0.105434	0.447993	0.801718
uracil	N-palmitoyl-sphinganine (d18:0/16:0)	-0.164897	0.233431	0.641559
uracil	N-palmitoyl-sphingosine (d18:1/16:0)	-0.109779	0.429396	0.791073
uracil	N-palmitoylglycine	0.115878	0.404046	0.775286
uracil	N-palmitoylserine	-0.0941317	0.498378	0.828145
uracil	N-stearoyl-sphingadienine (d18:2/18:0)*	0.0574053	0.680112	0.907836
uracil	N-stearoyl-sphinganine (d18:0/18:0)*	-0.107949	0.437173	0.795624
uracil	N-stearoyl-sphingosine (d18:1/18:0)*	0.109512	0.430526	0.791717
uracil	N-stearoylserine*	0.0992205	0.475337	0.816287
uracil	N-stearoyltaurine	0.0392262	0.778238	0.94082
uracil	N1-Methyl-2-pyridone-5-carboxamide	0.268959	0.0492302	0.336676
uracil	N1-Methyl-4-pyridone-3-carboxamide	0.271665	0.046905	0.329343
uracil	1-methyladenosine	0.00034306	0.998036	0.999426
uracil	N1-methylinosine	0.0758543	0.585646	0.869496
uracil	N2,N2-dimethylguanosine	0.0410528	0.768192	0.937747
uracil	N2,N5-diacetylornithine	-0.035297	0.799968	0.947466
uracil	N2-acetyl,N6-methyllysine	0.252308	0.0656804	0.38422
uracil	N2-methylguanosine	0.078098	0.574572	0.864714
uracil	N4-acetylcytidine	-0.119995	0.387438	0.764362
uracil	N6,N6,N6-trimethyllysine	0.0665536	0.632541	0.888885
uracil	N6,N6-dimethyllysine	0.132002	0.341358	0.732539
uracil	N6-acetyllysine	0.120948	0.383652	0.761751
uracil	N6-carbamoylthreonyladenosine	-0.0568336	0.683129	0.908913
uracil	N6-methyladenosine	0.361661	0.00720771	0.124802
uracil	N6-methyllysine	0.12434	0.370353	0.75292
uracil	N6-succinyladenosine	0.205345	0.136332	0.522916
uracil	nervonoylcarnitine (C24:1)*	-0.0191654	0.890593	0.973151
uracil	nicotinamide	0.112371	0.418515	0.784166
uracil	nonadecanoate (19:0)	0.190055	0.168661	0.568704
uracil	nonanoylcarnitine (C9)	0.16165	0.242895	0.650908
uracil	O-acetylhomoserine	0.0207742	0.881473	0.970506
uracil	o-cresol sulfate	-0.108677	0.434071	0.793695
uracil	O-sulfo-L-tyrosine	-0.0493244	0.723194	0.923293
uracil	octadecadienedioate (C18:2-DC)*	-0.219825	0.110225	0.480296
uracil	octadecanedioate (C18)	0.0211172	0.87953	0.970057
uracil	octadecanedioylcarnitine (C18-DC)*	-0.077684	0.576608	0.865598
uracil	octadecenedioate (C18:1-DC)	-0.153691	0.267183	0.673521
uracil	octadecenedioylcarnitine (C18:1-DC)*	-0.0809621	0.560578	0.858549
uracil	octanoylcarnitine (C8)	0.19482	0.158039	0.554704
uracil	oleate/vaccenate (18:1)	0.132917	0.337993	0.730221
uracil	oleoyl ethanolamide	0.0733767	0.597985	0.874845
uracil	oleoyl-arachidonoyl-glycerol (18:1/20:4) [1]*	-0.274333	0.0447012	0.322151
uracil	oleoyl-arachidonoyl-glycerol (18:1/20:4) [2]*	-0.269454	0.0487976	0.335265
uracil	oleoyl-linolenoyl-glycerol (18:1/18:3) [2]*	-0.0851772	0.540279	0.849227
uracil	oleoyl-linoleoyl-glycerol (18:1/18:2) [1]	-0.269721	0.0485659	0.334662
uracil	oleoyl-linoleoyl-glycerol (18:1/18:2) [2]	-0.309821	0.0226164	0.232442
uracil	oleoyl-oleoyl-glycerol (18:1/18:1) [1]*	-0.289771	0.0335548	0.281482
uracil	oleoyl-oleoyl-glycerol (18:1/18:1) [2]*	-0.344203	0.0108162	0.157089
uracil	oleoylcarnitine (C18:1)	0.0412815	0.766937	0.937265
uracil	oleoylcholine	0.30405	0.0254019	0.246214
uracil	ornithine	-0.0120452	0.931112	0.983845
uracil	orotate	0.0221083	0.873921	0.968601
uracil	orotidine	-0.217462	0.114201	0.487274
uracil	oxalate (ethanedioate)	-0.0880901	0.526463	0.842362
uracil	oxindolylalanine	-0.205607	0.135822	0.522119
uracil	p-cresol glucuronide*	-0.120498	0.385435	0.762951
uracil	p-cresol sulfate	-0.122053	0.379287	0.75899
uracil	palmitate (16:0)	0.170081	0.218856	0.626735
uracil	palmitoleate (16:1n7)	0.118889	0.391857	0.767305
uracil	palmitoleoyl-arachidonoyl-glycerol (16:1/20:4) [2]*	-0.217767	0.113682	0.486308
uracil	palmitoleoyl-linoleoyl-glycerol (16:1/18:2) [1]*	-0.245135	0.0740042	0.405082
uracil	palmitoleoylcarnitine (C16:1)*	0.157121	0.256522	0.664064
uracil	palmitoyl dihydrosphingomyelin (d18:0/16:0)*	-0.0609884	0.661319	0.900556
uracil	palmitoyl ethanolamide	0.0364406	0.793627	0.945643
uracil	palmitoyl sphingomyelin (d18:1/16:0)	0.0075092	0.957022	0.989808
uracil	palmitoyl-arachidonoyl-glycerol (16:0/20:4) [1]*	-0.059733	0.667881	0.903175
uracil	palmitoyl-arachidonoyl-glycerol (16:0/20:4) [2]*	-0.212393	0.123099	0.502235
uracil	palmitoyl-linolenoyl-glycerol (16:0/18:3) [2]*	0.0843006	0.544471	0.851013
uracil	palmitoyl-linoleoyl-glycerol (16:0/18:2) [1]*	-0.100555	0.469392	0.813345
uracil	palmitoyl-linoleoyl-glycerol (16:0/18:2) [2]*	-0.241438	0.0786104	0.41569
uracil	palmitoyl-oleoyl-glycerol (16:0/18:1) [1]*	-0.252301	0.0656879	0.38422
uracil	palmitoyl-oleoyl-glycerol (16:0/18:1) [2]*	-0.227067	0.0986974	0.458524
uracil	palmitoyl-sphingosine-phosphoethanolamine (d18:1/16:0)	-0.0396043	0.776155	0.94018
uracil	palmitoylcarnitine (C16)	0.02977	0.830787	0.956403
uracil	palmitoylcholine	0.294547	0.0306152	0.2695
uracil	pantoate	-0.00575589	0.967051	0.992226
uracil	pantothenate (Vitamin B5)	0.0589682	0.67189	0.904699
uracil	paraxanthine	0.03625	0.794683	0.945871
uracil	pentadecanoate (15:0)	0.217576	0.114006	0.486976
uracil	pentose acid*	-0.365168	0.00662566	0.119023
uracil	perfluorohexanesulfonic acid	-0.106425	0.443713	0.799303
uracil	perfluorooctanesulfonate (PFOS)	-0.146601	0.290141	0.692799
uracil	perfluorooctanoate (PFOA)	0.0140273	0.919811	0.980921
uracil	phenol glucuronide	-0.0378944	0.785585	0.943255
uracil	phenol sulfate	-0.0784463	0.572862	0.864035
uracil	phenylacetate	-0.106596	0.442978	0.798824
uracil	phenylacetylcarnitine	-0.117981	0.395509	0.769513
uracil	phenylacetylglutamate	-0.158282	0.252981	0.660623
uracil	phenylacetylglutamine	-0.217042	0.114918	0.488483
uracil	phenylalanine	0.146525	0.290395	0.693017
uracil	phenylalanylhydroxyproline*	-0.105855	0.446169	0.800629
uracil	phenyllactate (PLA)	0.203473	0.140021	0.528536
uracil	phenylpyruvate	0.0408241	0.769448	0.93814
uracil	phosphate	-0.00396425	0.977304	0.994632
uracil	phosphoethanolamine (PE)	0.100097	0.471426	0.81451
uracil	phytanate	0.235415	0.0865951	0.433913
uracil	picolinate	0.0418812	0.763648	0.93628
uracil	picolinoylglycine	-0.0211935	0.879098	0.969943
uracil	pimeloylcarnitine/3-methyladipoylcarnitine (C7-DC)	-0.0106804	0.938902	0.985771
uracil	pipecolate	-0.0308754	0.824601	0.954694
uracil	piperine	-0.169738	0.219801	0.62761
uracil	pregnanediol-3-glucuronide	0.149955	0.279123	0.683815
uracil	pregnen-diol disulfate*	-0.0430349	0.757333	0.934282
uracil	pregnenediol sulfate (C21H34O5S)*	-0.079971	0.565402	0.860727
uracil	pregnenetriol disulfate*	-0.00983438	0.943733	0.986784
uracil	pregnenetriol sulfate*	-0.102308	0.461639	0.80927
uracil	pregnenolone sulfate	-0.0703272	0.613326	0.881108
uracil	pristanate	0.268388	0.0497327	0.338101
uracil	prolylhydroxyproline	-0.0295794	0.831855	0.956728
uracil	proline	-0.196192	0.155074	0.550588
uracil	prolylglycine	0.000571766	0.996726	0.999149
uracil	propionylcarnitine (C3)	-0.0351446	0.800814	0.94755
uracil	propionylglycine (C3)	0.0652588	0.63919	0.891697
uracil	pseudouridine	0.288399	0.0344414	0.284835
uracil	pyridoxal	0.0306848	0.825667	0.954905
uracil	pyridoxate	-0.159485	0.249347	0.657227
uracil	pyrraline	-0.155837	0.260479	0.667842
uracil	pyruvate	0.118546	0.393235	0.768215
uracil	quinate	0.163335	0.237953	0.646064
uracil	quinolinate	0.102842	0.459293	0.807941
uracil	retinal	-0.143715	0.299844	0.700728
uracil	retinol (Vitamin A)	-0.253407	0.0644745	0.381135
uracil	ribitol	-0.150375	0.277766	0.68265
uracil	ribonate	-0.02653	0.848975	0.961766
uracil	S-1-pyrroline-5-carboxylate	-0.0415102	0.765682	0.936925
uracil	S-adenosylhomocysteine (SAH)	0.226055	0.100249	0.461682
uracil	S-allylcysteine	-0.295567	0.0300162	0.267252
uracil	S-carboxyethylcysteine	-0.051802	0.709887	0.918455
uracil	S-carboxymethyl-L-cysteine	0.0277298	0.84223	0.959769
uracil	S-methylcysteine	-0.244983	0.0741898	0.405516
uracil	S-methylcysteine sulfoxide	-0.255122	0.0626271	0.376173
uracil	salicylate	-0.0150946	0.913731	0.979327
uracil	sarcosine	0.0697936	0.616028	0.882063
uracil	sebacate (C10-DC)	0.0296556	0.831428	0.956611
uracil	serine	0.000686119	0.996071	0.999065
uracil	serotonin	0.084812	0.542024	0.849946
uracil	spermidine	-0.132192	0.340655	0.732073
uracil	sphingadienine	0.0226419	0.870903	0.96775
uracil	sphinganine	0.159485	0.249347	0.657227
uracil	sphinganine-1-phosphate	0.147249	0.287991	0.690897
uracil	sphingomyelin (d17:1/14:0, d16:1/15:0)*	-0.0177629	0.898556	0.975339
uracil	sphingomyelin (d17:1/16:0, d18:1/15:0, d16:1/17:0)*	-0.0358307	0.797007	0.946636
uracil	sphingomyelin (d17:2/16:0, d18:2/15:0)*	-0.0250434	0.857347	0.964052
uracil	sphingomyelin (d18:0/18:0, d19:0/17:0)*	-0.128838	0.353155	0.74103
uracil	sphingomyelin (d18:0/20:0, d16:0/22:0)*	-0.157693	0.254774	0.662279
uracil	sphingomyelin (d18:1/14:0, d16:1/16:0)*	0.0541272	0.697476	0.914111
uracil	sphingomyelin (d18:1/17:0, d17:1/18:0, d19:1/16:0)	0.0164669	0.905923	0.977317
uracil	sphingomyelin (d18:1/18:1, d18:2/18:0)	0.0653338	0.638804	0.891582
uracil	sphingomyelin (d18:1/19:0, d19:1/18:0)*	-0.00968191	0.944604	0.986962
uracil	sphingomyelin (d18:1/20:0, d16:1/22:0)*	0.0309897	0.823962	0.954491
uracil	sphingomyelin (d18:1/20:1, d18:2/20:0)*	0.10692	0.441581	0.7978
uracil	sphingomyelin (d18:1/20:2, d18:2/20:1, d16:1/22:2)*	0.0210791	0.879746	0.970057
uracil	sphingomyelin (d18:1/21:0, d17:1/22:0, d16:1/23:0)*	0.0307229	0.825454	0.954905
uracil	sphingomyelin (d18:1/22:1, d18:2/22:0, d16:1/24:1)*	0.03301	0.812687	0.950965
uracil	sphingomyelin (d18:1/22:2, d18:2/22:1, d16:1/24:2)*	0.0632373	0.649628	0.895926
uracil	sphingomyelin (d18:1/24:1, d18:2/24:0)*	-0.053403	0.701333	0.915363
uracil	sphingomyelin (d18:1/25:0, d19:0/24:1, d20:1/23:0, d19:1/24:0)*	-0.0957137	0.491154	0.824457
uracil	sphingomyelin (d18:2/14:0, d18:1/14:1)*	-0.0476853	0.732043	0.926031
uracil	sphingomyelin (d18:2/16:0, d18:1/16:1)*	-0.00510778	0.970759	0.993191
uracil	sphingomyelin (d18:2/18:1)*	0.0719282	0.605251	0.877819
uracil	sphingomyelin (d18:2/21:0, d16:2/23:0)*	0.074444	0.592655	0.872623
uracil	sphingomyelin (d18:2/23:0, d18:1/23:1, d17:1/24:1)*	0.0226038	0.871119	0.96775
uracil	sphingomyelin (d18:2/23:1)*	0.0126932	0.927416	0.982891
uracil	sphingomyelin (d18:2/24:1, d18:1/24:2)*	-0.0705559	0.61217	0.880629
uracil	sphingomyelin (d18:2/24:2)*	-0.00247765	0.985814	0.99661
uracil	sphingosine	0.146525	0.290395	0.693017
uracil	sphingosine 1-phosphate	-0.0507347	0.715609	0.920413
uracil	stachydrine	-0.417999	0.00166009	0.0508626
uracil	stearate (18:0)	0.184528	0.181623	0.584617
uracil	stearidonate (18:4n3)	0.122739	0.376594	0.757064
uracil	stearoyl ethanolamide	0.0393756	0.777415	0.940612
uracil	stearoyl sphingomyelin (d18:1/18:0)	0.0241667	0.862292	0.965481
uracil	stearoyl-arachidonoyl-glycerol (18:0/20:4) [1]*	-0.0935409	0.50109	0.829636
uracil	stearoyl-arachidonoyl-glycerol (18:0/20:4) [2]*	0.142903	0.30261	0.702928
uracil	stearoylcarnitine (C18)	0.0226038	0.871119	0.96775
uracil	stearoylcholine*	0.278712	0.0412687	0.310405
uracil	succinate	0.124569	0.369466	0.752367
uracil	succinoyltaurine	0.0641569	0.644871	0.893971
uracil	succinylcarnitine (C4-DC)	-0.118968	0.391542	0.767058
uracil	sulfate of piperine metabolite C16H19NO3 (2)*	-0.171652	0.214567	0.622483
uracil	sulfate of piperine metabolite C16H19NO3 (3)*	-0.141008	0.309133	0.708245
uracil	sulfate of piperine metabolite C18H21NO3 (1)*	-0.162971	0.239013	0.647168
uracil	sulfate of piperine metabolite C18H21NO3 (3)*	-0.190453	0.167755	0.567464
uracil	sulfate*	0.35926	0.00763154	0.128768
uracil	tartronate (hydroxymalonate)	0.0180678	0.896824	0.97491
uracil	taurine	0.165202	0.232555	0.640545
uracil	taurochenodeoxycholate	0.0740261	0.594739	0.87367
uracil	taurochenodeoxycholic acid 3-sulfate	0.108725	0.433868	0.793601
uracil	taurocholate	0.00461533	0.973577	0.993803
uracil	taurocholenate sulfate*	0.133946	0.334232	0.727544
uracil	taurodeoxycholate	-0.10579	0.44645	0.800776
uracil	taurodeoxycholic acid 3-sulfate	0.0415516	0.765455	0.936925
uracil	taurolithocholate 3-sulfate	-0.0692981	0.618542	0.883246
uracil	tetradecadienedioate (C14:2-DC)*	0.246272	0.0726324	0.401603
uracil	tetradecadienoate (14:2)*	0.343784	0.0109192	0.157931
uracil	tetradecanedioate (C14)	0.131697	0.342484	0.733258
uracil	tetrahydrocortisol glucuronide	-0.0557281	0.688976	0.911089
uracil	tetrahydrocortisol sulfate (1)	-0.0815008	0.557964	0.857438
uracil	tetrahydrocortisone glucuronide (5)	-0.0670872	0.629808	0.88768
uracil	theobromine	-0.0285883	0.837411	0.958325
uracil	theophylline	-0.0258057	0.853052	0.962969
uracil	thioproline	-0.0930073	0.503546	0.830976
uracil	threonate	-0.0234043	0.866596	0.966688
uracil	threonine	0.153767	0.266943	0.673299
uracil	thymol sulfate	0.0155523	0.911126	0.978674
uracil	thyroxine	0.214069	0.1201	0.497187
uracil	tiglyl carnitine (C5)	0.193333	0.161299	0.559325
uracil	hydroxyproline	0.0259582	0.852193	0.962693
uracil	trans-urocanate	-0.0040786	0.976649	0.994456
uracil	tricosanoyl sphingomyelin (d18:1/23:0)*	0.0491338	0.724221	0.923527
uracil	tridecenedioate (C13:1-DC)*	0.286302	0.0358336	0.290172
uracil	trigonelline (N'-methylnicotinate)	-0.00270636	0.984504	0.996298
uracil	trimethylamine N-oxide	-0.0836685	0.547504	0.852372
uracil	tryptophan	0.001296	0.992579	0.998247
uracil	tryptophan betaine	0.357468	0.0079617	0.132001
uracil	tyramine O-sulfate	-0.247088	0.0716591	0.399194
uracil	tyrosine	0.0470373	0.735551	0.927315
uracil	umbelliferone sulfate	-0.085288	0.539751	0.848953
uracil	undecenoylcarnitine (C11:1)	0.0967428	0.486484	0.822031
urate	Liver fat (%)	0.410917	0.00202502	0.0577759
urate	Sodium (mmol/L)	0.0547591	0.694116	0.912889
urate	Potassium (mmol/L)	-0.0886546	0.523806	0.841087
urate	Creatinine (mg/dL)	0.383504	0.00420233	0.0911364
urate	Urea (BUN) (mg/dL)	-0.0116436	0.933403	0.98447
urate	Uric acid (mg/dL)	0.958044	6.91354e-30	1.01147e-25
urate	ALT (IU/L)	0.436927	0.000955387	0.0353234
urate	AST (IU/L)	0.483835	0.00021009	0.0122657
urate	GGT (U/L)	0.599081	1.70254e-06	0.000281153
urate	Alkaline phosphatase (IU/L)	0.266077	0.0518086	0.344843
urate	Total Bilirubin (mg/dL)	0.0101823	0.941746	0.986277
urate	Albumin (g/dL)	0.211448	0.124815	0.504814
urate	Creatine Kinase (U/L)	0.480593	0.000234942	0.0133227
urate	Total cholesterol (mg/dL)	0.0319838	0.818409	0.952784
urate	High Density Lipoprotein (mg/dL)	-0.373714	0.00537581	0.105222
urate	Low Density Lipoprotein (mg/dL)	0.0667226	0.631675	0.88846
urate	Triglycerides (mg/dL)	0.378336	0.00479012	0.0985239
urate	Glucose (mg/dL)	0.0425037	0.760239	0.935166
urate	Insulin (mg/dL)	0.366315	0.00644435	0.117074
urate	Weight (kg)	0.306294	0.0242867	0.2409
urate	Body mass index (kg/m2)	0.0481128	0.729731	0.9254
urate	Heart rate (bpm)	0.148204	0.28484	0.688433
urate	Systolic blood pressure (mmHg)	0.219211	0.111248	0.482063
urate	Diastolic blood pressure (mmHg)	0.27122	0.0472816	0.330565
urate	Waist circumference (cm)	0.249957	0.0683216	0.390958
urate	Hip circumference (cm)	0.128234	0.355435	0.742565
urate	Trunk fat mass (kg/m2)	0.133839	0.33462	0.727824
urate	Trunk fat free mass (kg/m2)	0.411406	0.00199771	0.0572918
urate	Trunk total body water (%)	0.454932	0.000547972	0.0242028
urate	Left arm fat mass (kg/m2)	-0.0569618	0.682451	0.908731
urate	Left arm fat free mass (kg/m2)	0.472704	0.000306985	0.0161208
urate	Left arm total body water (%)	0.454932	0.000547972	0.0242028
urate	Right arm fat mass (kg/m2)	-0.086676	0.533149	0.845813
urate	Right arm fat free mass (kg/m2)	0.459712	0.000470344	0.0217706
urate	Right arm total body water (%)	0.454932	0.000547972	0.0242028
urate	Left leg fat mass (kg/m2)	-0.14384	0.299418	0.70038
urate	Left leg fat free mass (kg/m2)	0.420165	0.00156086	0.0488557
urate	Left leg total body water (%)	0.454932	0.000547972	0.0242028
urate	Right leg fat mass (kg/m2)	-0.147117	0.288427	0.69133
urate	Right leg fat free mass (kg/m2)	0.427264	0.00127175	0.0426713
urate	Right leg total body water (%)	0.454932	0.000547972	0.0242028
urate	(14 or 15)-methylpalmitate (a17:0 or i17:0)	0.128035	0.356189	0.743031
urate	(16 or 17)-methylstearate (a19:0 or i19:0)	0.0511912	0.71316	0.919457
urate	(2 or 3)-decenoate (10:1n7 or n8)	0.0450162	0.746526	0.930804
urate	(N(1) + N(8))-acetylspermidine	0.0331999	0.811628	0.950561
urate	(S)-3-hydroxybutyrylcarnitine	0.190395	0.167888	0.567552
urate	1,2,3-benzenetriol sulfate (2)	0.159232	0.250107	0.657875
urate	1,2-dilinoleoyl-GPC (18:2/18:2)	-0.118277	0.394317	0.768812
urate	1,2-dilinoleoyl-GPE (18:2/18:2)*	-0.0568591	0.682994	0.908913
urate	1,2-dipalmitoyl-GPC (16:0/16:0)	0.000800457	0.995417	0.998893
urate	1,3,7-trimethylurate	0.277735	0.0420151	0.312803
urate	1,3-dimethylurate	0.176256	0.202339	0.60931
urate	1,5-anhydroglucitol (1,5-AG)	0.276158	0.0432438	0.317062
urate	1,7-dimethylurate	0.196036	0.155409	0.551003
urate	1-(1-enyl-oleoyl)-GPE (P-18:1)*	0.097389	0.483564	0.820514
urate	1-(1-enyl-palmitoyl)-2-arachidonoyl-GPC (P-16:0/20:4)*	0.00415476	0.976213	0.994368
urate	1-(1-enyl-palmitoyl)-2-arachidonoyl-GPE (P-16:0/20:4)*	0.0821422	0.554859	0.855862
urate	1-(1-enyl-palmitoyl)-2-linoleoyl-GPC (P-16:0/18:2)*	-0.177358	0.199486	0.60592
urate	1-(1-enyl-palmitoyl)-2-linoleoyl-GPE (P-16:0/18:2)*	-0.0190966	0.890984	0.973194
urate	1-(1-enyl-palmitoyl)-2-oleoyl-GPC (P-16:0/18:1)*	-0.225233	0.101524	0.464073
urate	1-(1-enyl-palmitoyl)-2-oleoyl-GPE (P-16:0/18:1)*	0.0288546	0.835917	0.957852
urate	1-(1-enyl-palmitoyl)-2-palmitoleoyl-GPC (P-16:0/16:1)*	-0.327158	0.0157473	0.192644
urate	1-(1-enyl-palmitoyl)-2-palmitoyl-GPC (P-16:0/16:0)*	-0.187116	0.175466	0.577193
urate	1-(1-enyl-palmitoyl)-GPC (P-16:0)*	-0.0146751	0.916121	0.979855
urate	1-(1-enyl-palmitoyl)-GPE (P-16:0)*	0.208691	0.129924	0.513012
urate	1-(1-enyl-stearoyl)-2-arachidonoyl-GPE (P-18:0/20:4)*	0.0280922	0.840195	0.959113
urate	1-(1-enyl-stearoyl)-2-linoleoyl-GPE (P-18:0/18:2)*	0.0405946	0.770708	0.938568
urate	1-(1-enyl-stearoyl)-2-oleoyl-GPE (P-18:0/18:1)	0.00453593	0.974032	0.99387
urate	1-(1-enyl-stearoyl)-GPE (P-18:0)*	0.10608	0.4452	0.800087
urate	1-arachidonoyl-GPC* (20:4)*	0.0319802	0.81843	0.952784
urate	1-arachidonoyl-GPE (20:4n6)*	0.08077	0.561512	0.858868
urate	1-arachidonoyl-GPI* (20:4)*	0.0203926	0.883635	0.971078
urate	1-arachidonylglycerol (20:4)	0.0104061	0.940468	0.986018
urate	1-carboxyethylisoleucine	0.429781	0.0011814	0.0405816
urate	1-carboxyethylleucine	0.499524	0.000120358	0.00819528
urate	1-carboxyethylphenylalanine	0.392872	0.00329684	0.0784585
urate	1-carboxyethyltyrosine	0.368217	0.0061533	0.11408
urate	1-carboxyethylvaline	0.403774	0.00246385	0.0655719
urate	1-dihomo-linolenylglycerol (20:3)	0.0511912	0.71316	0.919457
urate	1-docosahexaenoylglycerol (22:6)	-0.0993932	0.474565	0.815947
urate	1-lignoceroyl-GPC (24:0)	-0.0389563	0.779725	0.94133
urate	1-linolenoyl-GPC (18:3)*	0.0437202	0.75359	0.933139
urate	1-linoleoyl-2-arachidonoyl-GPC (18:2/20:4n6)*	-0.110349	0.426991	0.789398
urate	1-linoleoyl-2-arachidonoyl-GPE (18:2/20:4)*	-0.0546259	0.694824	0.91314
urate	1-linoleoyl-2-linolenoyl-GPC (18:2/18:3)*	-0.0588146	0.672697	0.905016
urate	1-linoleoyl-GPC (18:2)	0.00339241	0.980577	0.995388
urate	1-linoleoyl-GPE (18:2)*	0.102649	0.460139	0.808381
urate	1-linoleoyl-GPG (18:2)*	0.240175	0.0802341	0.41936
urate	1-linoleoyl-GPI* (18:2)*	-0.0454736	0.744037	0.929989
urate	1-linoleoylglycerol (18:2)	0.0698685	0.615648	0.881955
urate	1-methyl-4-imidazoleacetate	0.0179531	0.897475	0.975076
urate	1-methyl-5-imidazoleacetate	0.406899	0.0022624	0.0620156
urate	1-methyl-5-imidazolelactate	0.480922	0.000232302	0.0132313
urate	1-methylhistidine	0.420011	0.00156773	0.0489612
urate	1-methylnicotinamide	0.190623	0.167368	0.566893
urate	1-methylurate	0.193061	0.161901	0.560125
urate	1-methylxanthine	0.119573	0.38912	0.765367
urate	1-myristoyl-2-arachidonoyl-GPC (14:0/20:4)*	0.0190966	0.890984	0.973194
urate	1-myristoyl-2-palmitoyl-GPC (14:0/16:0)	0.0160473	0.90831	0.977877
urate	1-myristoylglycerol (14:0)	-0.00951606	0.945552	0.987156
urate	1-oleoyl-2-arachidonoyl-GPE (18:1/20:4)*	-0.00384982	0.977959	0.994728
urate	1-oleoyl-2-docosahexaenoyl-GPC (18:1/22:6)*	-0.0564513	0.685148	0.909646
urate	1-oleoyl-2-linoleoyl-GPE (18:1/18:2)*	-0.0335811	0.809506	0.949928
urate	1-oleoyl-GPC (18:1)	-0.0478369	0.731223	0.9258
urate	1-oleoyl-GPE (18:1)	0.141528	0.307334	0.706764
urate	1-oleoyl-GPG (18:1)*	-0.068406	0.623077	0.884996
urate	1-oleoyl-GPI (18:1)	-0.0107871	0.938292	0.985625
urate	1-oleoyl-GPS (18:1)	-0.232455	0.0907461	0.442504
urate	1-oleoylglycerol (18:1)	0.120793	0.384265	0.762119
urate	1-palmitoleoyl-2-linolenoyl-GPC (16:1/18:3)*	0.0496698	0.721334	0.922506
urate	1-palmitoleoyl-GPC* (16:1)*	0.0173432	0.90094	0.975891
urate	1-palmitoleoylglycerol (16:1)*	0.0722446	0.60366	0.877248
urate	1-palmitoyl-2-arachidonoyl-GPC (16:0/20:4n6)	0.178502	0.196557	0.602758
urate	1-palmitoyl-2-arachidonoyl-GPE (16:0/20:4)*	0.116219	0.402655	0.774229
urate	1-palmitoyl-2-arachidonoyl-GPI (16:0/20:4)*	0.0501239	0.718891	0.921661
urate	1-palmitoyl-2-dihomo-linolenoyl-GPC (16:0/20:3n3 or 6)*	0.0511149	0.713569	0.919662
urate	1-palmitoyl-2-docosahexaenoyl-GPC (16:0/22:6)	0.32571	0.0162432	0.195817
urate	1-palmitoyl-2-docosahexaenoyl-GPE (16:0/22:6)*	0.147399	0.287495	0.690507
urate	1-palmitoyl-2-linoleoyl-GPC (16:0/18:2)	0.167601	0.22575	0.633872
urate	1-palmitoyl-2-linoleoyl-GPE (16:0/18:2)	0.0330475	0.812478	0.950853
urate	1-palmitoyl-2-linoleoyl-GPI (16:0/18:2)	0.28584	0.0361471	0.291325
urate	1-palmitoyl-2-oleoyl-GPC (16:0/18:1)	0.210292	0.126939	0.508355
urate	1-palmitoyl-2-oleoyl-GPE (16:0/18:1)	0.194587	0.158546	0.555401
urate	1-palmitoyl-2-oleoyl-GPI (16:0/18:1)*	0.215476	0.117628	0.492926
urate	1-palmitoyl-2-palmitoleoyl-GPC (16:0/16:1)*	0.118125	0.394931	0.769199
urate	1-palmitoyl-2-stearoyl-GPC (16:0/18:0)	0.0295407	0.832071	0.956728
urate	1-palmitoyl-2-stearoyl-GPE (16:0/18:0)*	0.0259935	0.851994	0.962693
urate	1-palmitoyl-GPC (16:0)	0.117667	0.396777	0.770311
urate	1-palmitoyl-GPE (16:0)	0.0976177	0.482532	0.819959
urate	1-palmitoyl-GPG (16:0)*	0.069716	0.616421	0.882262
urate	1-palmitoyl-GPI* (16:0)	-0.0572136	0.681122	0.908179
urate	1-palmitoylglycerol (16:0)	0.0896893	0.518953	0.838772
urate	1-ribosyl-imidazoleacetate*	-0.0298456	0.830363	0.956247
urate	1-stearoyl-2-arachidonoyl-GPC (18:0/20:4)	0.226758	0.0991697	0.459513
urate	1-stearoyl-2-arachidonoyl-GPE (18:0/20:4)	0.155708	0.260879	0.668043
urate	1-stearoyl-2-arachidonoyl-GPI (18:0/20:4)	0.322737	0.017303	0.202662
urate	1-stearoyl-2-arachidonoyl-GPS (18:0/20:4)	0.193764	0.16035	0.557992
urate	1-stearoyl-2-docosahexaenoyl-GPC (18:0/22:6)	0.388832	0.00366371	0.0837198
urate	1-stearoyl-2-docosahexaenoyl-GPE (18:0/22:6)*	0.307185	0.023855	0.238731
urate	1-stearoyl-2-linoleoyl-GPC (18:0/18:2)*	0.142291	0.304709	0.704565
urate	1-stearoyl-2-linoleoyl-GPE (18:0/18:2)*	0.146789	0.289517	0.692225
urate	1-stearoyl-2-linoleoyl-GPI (18:0/18:2)	0.220812	0.108596	0.477477
urate	1-stearoyl-2-oleoyl-GPC (18:0/18:1)	0.197865	0.151513	0.545436
urate	1-stearoyl-2-oleoyl-GPE (18:0/18:1)	0.287974	0.0347198	0.285853
urate	1-stearoyl-2-oleoyl-GPI (18:0/18:1)*	0.228816	0.0960589	0.453404
urate	1-stearoyl-2-oleoyl-GPS (18:0/18:1)	0.177511	0.199094	0.605486
urate	1-stearoyl-GPC (18:0)	0.110501	0.426349	0.789049
urate	1-stearoyl-GPE (18:0)	0.107528	0.438975	0.79644
urate	1-stearoyl-GPG (18:0)	0.194248	0.159287	0.556638
urate	1-stearoyl-GPI (18:0)	-0.00857633	0.950922	0.988469
urate	10-heptadecenoate (17:1n7)	0.0571374	0.681525	0.908353
urate	10-nonadecenoate (19:1n9)	0.0684963	0.622618	0.884716
urate	10-undecenoate (11:1n1)	-0.0886221	0.523959	0.841087
urate	11-ketoetiocholanolone glucuronide	0.0141503	0.91911	0.980713
urate	11beta-hydroxyandrosterone glucuronide	0.332495	0.0140302	0.180973
urate	11beta-hydroxyetiocholanolone glucuronide*	-0.171153	0.215925	0.62387
urate	12,13-DiHOME	0.0857317	0.537636	0.847941
urate	12-HETE	0.148167	0.284963	0.688444
urate	13-HODE + 9-HODE	0.112636	0.417412	0.783375
urate	16a-hydroxy DHEA 3-sulfate	0.314808	0.0204209	0.220794
urate	17alpha-hydroxypregnanolone glucuronide	0.193726	0.160434	0.558111
urate	17alpha-hydroxypregnenolone 3-sulfate	0.0795275	0.567568	0.86164
urate	2'-deoxyuridine	-0.0921288	0.507602	0.83298
urate	2'-O-methyluridine	-0.139546	0.314227	0.712136
urate	2,3-dihydroxy-2-methylbutyrate	0.341268	0.0115554	0.162995
urate	2,3-dihydroxy-5-methylthio-4-pentenoate (DMTPA)*	0.430379	0.00116078	0.0401067
urate	2,3-dihydroxyisovalerate	0.193529	0.160868	0.558709
urate	2,4-di-tert-butylphenol	-0.0261864	0.850908	0.962296
urate	2,6-dihydroxybenzoic acid	0.242844	0.0768332	0.41147
urate	2-acetamidophenol sulfate	0.0679123	0.625594	0.885924
urate	2-aminoadipate	0.287364	0.0351228	0.287413
urate	2-aminobutyrate	0.145416	0.294098	0.696062
urate	2-aminoheptanoate	0.11843	0.393704	0.768421
urate	2-aminooctanoate	0.112255	0.419	0.784387
urate	2-aminophenol sulfate	0.141147	0.308652	0.707778
urate	2-arachidonoylglycerol (20:4)	0.0434096	0.755286	0.933726
urate	2-hydroxy-3-methylvalerate	0.40324	0.00249979	0.0661221
urate	2-hydroxy-4-(methylthio)butanoic acid	0.243453	0.0760721	0.409671
urate	2-hydroxyarachidate*	0.149076	0.281985	0.686146
urate	2-hydroxybehenate	0.186507	0.176903	0.57895
urate	2-hydroxybutyrate/2-hydroxyisobutyrate	0.417496	0.00168395	0.0513234
urate	2-hydroxydecanoate	0.174843	0.20604	0.61332
urate	2-hydroxyglutarate	-0.0325901	0.815027	0.951685
urate	2-hydroxyhippurate (salicylurate)	0.0130741	0.925244	0.982269
urate	2-hydroxylaurate	0.0166571	0.904841	0.976973
urate	2-hydroxynervonate*	0.055689	0.689183	0.911123
urate	2-hydroxyoctanoate	0.321136	0.0178976	0.206192
urate	2-hydroxypalmitate	0.0644559	0.643328	0.893332
urate	2-hydroxyphenylacetate	0.157004	0.256882	0.664259
urate	2-hydroxyphytanate*	-0.00590814	0.96618	0.992049
urate	2-hydroxysebacate	0.106023	0.445443	0.800238
urate	2-hydroxystearate	-0.0691062	0.619516	0.883535
urate	2-isopropylmalate	0.0123127	0.929586	0.983464
urate	2-keto-3-deoxy-gluconate	0.169049	0.221707	0.629619
urate	2-ketocaprylate	0.0578998	0.677507	0.90681
urate	2-linoleoylglycerol (18:2)	-0.0780651	0.574734	0.864825
urate	2-methoxyhydroquinone sulfate (1)	0.162983	0.238979	0.647167
urate	2-methoxyhydroquinone sulfate (2)	0.0763169	0.583355	0.86856
urate	2-methoxyresorcinol sulfate	0.0445684	0.748964	0.931612
urate	2-methylbutyrylcarnitine (C5)	0.461635	0.000442022	0.0207939
urate	2-methylserine	0.180366	0.191847	0.596867
urate	2-naphthol sulfate	0.0833619	0.548977	0.853135
urate	2-O-methylascorbic acid	0.24292	0.0767377	0.411259
urate	2-oleoylglycerol (18:1)	0.101421	0.465553	0.811192
urate	2-oxoarginine*	0.0613303	0.659536	0.899803
urate	2-palmitoleoyl-GPC* (16:1)*	-0.0633886	0.648844	0.895601
urate	2-palmitoyl-GPC* (16:0)*	-0.0205451	0.882771	0.970898
urate	2-piperidinone	0.0303793	0.827376	0.95539
urate	2-stearoyl-GPE (18:0)*	0.00636554	0.963563	0.991441
urate	21-hydroxypregnenolone disulfate	0.189175	0.170679	0.571264
urate	21-hydroxypregnenolone monosulfate (1)	0.176048	0.202883	0.6098
urate	2R,3R-dihydroxybutyrate	0.0329712	0.812903	0.950965
urate	3,4-dihydroxybutyrate	0.075891	0.585464	0.869349
urate	3,5-dichloro-2,6-dihydroxybenzoic acid	0.136954	0.323388	0.719133
urate	3,7-dimethylurate	0.265249	0.0525687	0.346962
urate	3-(3-amino-3-carboxypropyl)uridine*	0.10082	0.468216	0.812612
urate	3-(3-hydroxyphenyl)propionate	0.139772	0.313438	0.711575
urate	3-(3-hydroxyphenyl)propionate sulfate	0.0487781	0.726139	0.924185
urate	3-(4-hydroxyphenyl)lactate (HPLA)	0.370764	0.00578163	0.10988
urate	3-acetylphenol sulfate	0.274727	0.0443835	0.321198
urate	3-amino-2-piperidone	0.0435678	0.754422	0.933419
urate	3-aminoisobutyrate	0.0720793	0.604491	0.877542
urate	3-bromo-5-chloro-2,6-dihydroxybenzoic acid*	0.113093	0.415511	0.782271
urate	3-carboxy-4-methyl-5-pentyl-2-furanpropionate (3-CMPFP)	0.0777968	0.576053	0.865211
urate	3-carboxy-4-methyl-5-propyl-2-furanpropanoate (CMPF)	0.196341	0.154755	0.55012
urate	3-decenoylcarnitine	0.293016	0.0315331	0.27339
urate	3-ethylcatechol sulfate (1)	0.122685	0.376804	0.75717
urate	3-formylindole	0.222413	0.105993	0.472729
urate	3-hydroxy-2-ethylpropionate	0.342634	0.0112062	0.16026
urate	3-hydroxy-2-methylpyridine sulfate	-0.0346175	0.803742	0.948313
urate	3-hydroxy-3-methylglutarate	-0.0662855	0.633915	0.889304
urate	3-hydroxyadipate	0.169037	0.22174	0.629677
urate	3-hydroxybutyrate (BHBA)	0.0586621	0.673497	0.905426
urate	3-hydroxybutyroylglycine	-0.125758	0.364879	0.749211
urate	3-hydroxydecanoate	0.192758	0.162574	0.561054
urate	3-hydroxydecanoylcarnitine	0.230189	0.0940275	0.449265
urate	3-hydroxydodecanedioate*	0.0688748	0.620692	0.884027
urate	3-hydroxyhexanoate	0.191538	0.165301	0.564206
urate	3-hydroxyhexanoylcarnitine (1)	0.352551	0.00893246	0.140911
urate	3-hydroxyhippurate	0.116371	0.402034	0.773801
urate	3-hydroxyhippurate sulfate	0.0543196	0.696452	0.913695
urate	3-hydroxyisobutyrate	0.471698	0.000317491	0.0164937
urate	3-hydroxylaurate	0.141833	0.306282	0.70595
urate	3-hydroxyoctanoate	0.185287	0.179803	0.58247
urate	3-hydroxyoctanoylcarnitine (1)	0.283248	0.0379452	0.298358
urate	3-hydroxyoctanoylcarnitine (2)	0.184982	0.180533	0.583327
urate	3-hydroxyoleoylcarnitine	0.19406	0.1597	0.557093
urate	3-hydroxypyridine sulfate	-0.0452449	0.745281	0.930332
urate	3-hydroxystachydrine*	-0.0798856	0.565819	0.860939
urate	3-indoleglyoxylic acid	0.0237469	0.864661	0.966043
urate	3-indoxyl sulfate	0.0277111	0.842335	0.959769
urate	3-methoxycatechol sulfate (1)	0.117439	0.397702	0.770898
urate	3-methoxycatechol sulfate (2)	-0.0109359	0.937443	0.985381
urate	3-methoxytyramine sulfate	-0.0249818	0.857694	0.964173
urate	3-methoxytyrosine	-0.180103	0.192507	0.597662
urate	3-methyl catechol sulfate (1)	0.112788	0.416778	0.78297
urate	3-methyl-2-oxobutyrate	0.403087	0.00251015	0.0663085
urate	3-methyl-2-oxovalerate	0.456832	0.000515815	0.0232336
urate	3-methyladipate	0.0531538	0.702662	0.915898
urate	3-methylcytidine	0.490537	0.000166144	0.0103624
urate	3-methylglutaconate	-0.0354107	0.799337	0.947202
urate	3-methylglutarylcarnitine (2)	0.0571374	0.681525	0.908353
urate	3-methylhistidine	0.333181	0.0138215	0.17949
urate	3-methylxanthine	0.293997	0.0309427	0.270915
urate	3-phenylpropionate (hydrocinnamate)	-0.386087	0.00393301	0.0874989
urate	3-phosphoglycerate	0.0477606	0.731635	0.925891
urate	3-sulfo-L-alanine	-0.235248	0.0868251	0.434388
urate	3-ureidopropionate	0.035182	0.800606	0.94752
urate	3b-hydroxy-5-cholenoic acid	0.109182	0.431925	0.792571
urate	3beta,7alpha-dihydroxy-5-cholestenoate	0.06255	0.653192	0.897178
urate	3beta-hydroxy-5-cholestenoate	0.129941	0.349014	0.737783
urate	4-acetamidobutanoate	0.0163522	0.906575	0.977422
urate	4-acetylcatechol sulfate (1)	0.153069	0.269146	0.675302
urate	4-acetylphenyl sulfate	0.124205	0.370876	0.75326
urate	4-allylcatechol sulfate	-0.0452449	0.745281	0.930332
urate	4-allylphenol sulfate	0.12308	0.37526	0.756082
urate	4-chlorobenzoic acid	-0.0668191	0.63118	0.888139
urate	4-cholesten-3-one	0.0725367	0.602194	0.876589
urate	4-ethylcatechol sulfate	-0.0265676	0.848764	0.961677
urate	4-ethylphenyl sulfate	-0.00689918	0.960511	0.990667
urate	4-guanidinobutanoate	0.136507	0.324985	0.720344
urate	4-hydroxy-2-oxoglutaric acid	-0.0239756	0.86337	0.965696
urate	4-hydroxychlorothalonil	-0.226225	0.0999889	0.461129
urate	4-hydroxycoumarin	-0.310521	0.0222966	0.230767
urate	4-hydroxyglutamate	0.393482	0.00324439	0.0777327
urate	4-hydroxyhippurate	0.0761197	0.584331	0.868855
urate	4-hydroxyphenylacetate	0.167451	0.226169	0.634256
urate	4-hydroxyphenylacetylglutamine	-0.0880189	0.526799	0.842575
urate	4-hydroxyphenylpyruvate	0.151058	0.275563	0.680838
urate	4-imidazoleacetate	-0.0281357	0.839951	0.959113
urate	4-methoxyphenol sulfate	-0.0775242	0.577395	0.865926
urate	4-methyl-2-oxopentanoate	0.438003	0.000924957	0.034569
urate	4-methylcatechol sulfate	0.0333524	0.810779	0.950283
urate	4-methylguaiacol sulfate	0.0136264	0.922095	0.981588
urate	4-methylhexanoylglutamine	0.145554	0.293635	0.695739
urate	4-methylnonanoylcarnitine	0.105997	0.445556	0.800269
urate	4-oxo-retinoic acid	-0.120107	0.386991	0.763979
urate	4-vinylcatechol sulfate	0.153726	0.267072	0.673318
urate	4-vinylphenol sulfate	0.0640747	0.645296	0.894118
urate	5,6-dihydrothymine	0.0498952	0.720121	0.922095
urate	5,6-dihydrouracil	-0.233162	0.089741	0.440374
urate	5,6-dihydrouridine	0.113856	0.412354	0.780509
urate	5-(galactosylhydroxy)-L-lysine	0.00590736	0.966184	0.99205
urate	5-acetylamino-6-amino-3-methyluracil	0.0537069	0.699713	0.914806
urate	5-acetylamino-6-formylamino-3-methyluracil	0.0150972	0.913717	0.979327
urate	5-dodecenoate (12:1n7)	-0.0529445	0.703779	0.916303
urate	5-dodecenoylcarnitine (C12:1)	0.214713	0.118963	0.495182
urate	5-hydroxyhexanoate	-0.0791774	0.56928	0.862452
urate	5-hydroxyindole sulfate	-0.0123165	0.929564	0.983464
urate	5-hydroxylysine	0.0785592	0.572308	0.863725
urate	5-methylthioadenosine (MTA)	0.408043	0.00219244	0.060788
urate	5-methyluridine (ribothymidine)	0.171031	0.216257	0.624084
urate	5-oxoproline	-0.0655994	0.637438	0.89098
urate	5alpha-androstan-3alpha,17alpha-diol monosulfate	0.248902	0.0695341	0.393973
urate	5alpha-androstan-3alpha,17beta-diol 17-glucuronide	0.331246	0.0144168	0.183786
urate	5alpha-androstan-3alpha,17beta-diol disulfate	0.37344	0.00541243	0.105658
urate	5alpha-androstan-3alpha,17beta-diol monosulfate (1)	0.190395	0.167888	0.567552
urate	5alpha-androstan-3alpha,17beta-diol monosulfate (2)	0.44451	0.000758757	0.0302711
urate	5alpha-androstan-3beta,17alpha-diol disulfate	0.0906821	0.514319	0.836354
urate	5alpha-androstan-3beta,17beta-diol disulfate	0.346217	0.010333	0.153147
urate	5alpha-androstan-3beta,17beta-diol monosulfate (2)	0.184539	0.181598	0.584617
urate	5alpha-pregnan-3beta,20alpha-diol disulfate	-0.196646	0.154102	0.549278
urate	5alpha-pregnan-3beta,20alpha-diol monosulfate (2)	-0.167448	0.226178	0.634256
urate	5alpha-pregnan-3beta,20beta-diol monosulfate (1)	-0.137488	0.321488	0.717664
urate	5alpha-pregnan-diol disulfate	-0.134997	0.330416	0.724408
urate	6-bromotryptophan	0.205641	0.135756	0.521926
urate	6-hydroxyindole sulfate	0.0132266	0.924374	0.982012
urate	6-oxopiperidine-2-carboxylate	0.0540881	0.697684	0.914111
urate	7-HOCA	0.35567	0.00830553	0.135103
urate	7-dehydrocholesterol	0.293629	0.0311627	0.2719
urate	7-ketodeoxycholate	-0.0704058	0.612929	0.880911
urate	7-methylguanine	0.0931199	0.503027	0.830622
urate	7-methylurate	0.245251	0.0738632	0.404793
urate	7-methylxanthine	0.285	0.0367214	0.293498
urate	8-methoxykynurenate	0.0997598	0.472929	0.815176
urate	9,10-DiHOME	0.0514961	0.711525	0.918958
urate	9-hydroxystearate	-0.0911583	0.512103	0.83546
urate	acetoacetate	-0.00592681	0.966073	0.992049
urate	acetylcarnitine (C2)	0.188184	0.172972	0.574001
urate	acisoga	0.264875	0.0529155	0.348076
urate	aconitate [cis or trans]	0.245512	0.0735474	0.403989
urate	adenine	0.0116257	0.933506	0.98447
urate	adenosine 3',5'-cyclic monophosphate (cAMP)	0.0852864	0.539758	0.848953
urate	AMP	0.0453974	0.744452	0.930155
urate	adipoylcarnitine (C6-DC)	0.203065	0.140834	0.529826
urate	adrenate (22:4n6)	0.186812	0.176184	0.578007
urate	alanine	0.350181	0.0094359	0.145392
urate	allantoin	0.33097	0.0145036	0.184306
urate	alpha-CMBHC glucuronide	0.350051	0.00946423	0.145681
urate	alpha-hydroxycaproate	0.165126	0.232774	0.640831
urate	alpha-hydroxyisocaproate	0.501658	0.000111338	0.00771699
urate	alpha-hydroxyisovalerate	0.331885	0.0142179	0.182311
urate	alpha-ketobutyrate	0.257348	0.0602938	0.369485
urate	alpha-ketoglutaramate*	0.161807	0.242431	0.650374
urate	alpha-ketoglutarate	0.388984	0.00364924	0.0835265
urate	alpha-tocopherol	0.113322	0.414563	0.781762
urate	andro steroid monosulfate C19H28O6S (1)*	0.417953	0.00166226	0.0508986
urate	androstenediol (3alpha, 17alpha) monosulfate (2)	0.228054	0.0972021	0.45576
urate	androstenediol (3alpha, 17alpha) monosulfate (3)	0.14999	0.279009	0.683609
urate	androstenediol (3beta,17beta) disulfate (1)	0.346369	0.0102971	0.152869
urate	androstenediol (3beta,17beta) disulfate (2)	0.3328	0.0139371	0.1803
urate	androstenediol (3beta,17beta) monosulfate (1)	0.288355	0.0344699	0.284913
urate	androstenediol (3beta,17beta) monosulfate (2)	0.225624	0.100916	0.462854
urate	androsterone glucuronide	0.361006	0.00732121	0.125801
urate	androsterone sulfate	0.134286	0.332993	0.726463
urate	anthranilate	0.061254	0.659934	0.899924
urate	arabitol/xylitol	0.157919	0.254086	0.661655
urate	arabonate/xylonate	-0.181628	0.188706	0.593203
urate	arachidate (20:0)	0.111645	0.421548	0.786111
urate	arachidonate (20:4n6)	0.145264	0.29461	0.696497
urate	arachidonoylcarnitine (C20:4)	0.0771107	0.579433	0.866738
urate	arachidonoylcholine	-0.137804	0.320368	0.716933
urate	arachidoylcarnitine (C20)*	0.212314	0.123242	0.502449
urate	argininate*	0.0948733	0.494985	0.826323
urate	arginine	-0.00232514	0.986687	0.996854
urate	ascorbic acid 2-sulfate	-0.0136078	0.922201	0.981588
urate	ascorbic acid 3-sulfate*	0.30566	0.0245972	0.242253
urate	asparagine	-0.0139127	0.920464	0.981077
urate	aspartate	0.351401	0.00917381	0.143094
urate	behenate (22:0)*	0.0832095	0.549711	0.85352
urate	behenoyl dihydrosphingomyelin (d18:0/22:0)*	0.376787	0.00497989	0.100643
urate	behenoyl sphingomyelin (d18:1/22:0)*	0.195807	0.155901	0.5517
urate	behenoylcarnitine (C22)*	0.168814	0.222358	0.630366
urate	benzoate	0.0845817	0.543125	0.850393
urate	beta-alanine	0.260225	0.0573815	0.361511
urate	beta-citrylglutamate	0.124757	0.368738	0.751814
urate	beta-cryptoxanthin	-0.22935	0.0952649	0.451641
urate	beta-hydroxyisovalerate	0.200152	0.146744	0.538345
urate	beta-hydroxyisovaleroylcarnitine	0.171641	0.214599	0.622483
urate	beta-sitosterol	-0.0570829	0.681812	0.908466
urate	betaine	-0.0992186	0.475345	0.816287
urate	bilirubin (E,E)*	0.114923	0.407958	0.77756
urate	bilirubin (E,Z or Z,E)*	0.063846	0.646478	0.89454
urate	bilirubin	0.0588908	0.672296	0.904869
urate	bilirubin degradation product, C16H18N2O5 (1)	-0.0233408	0.866954	0.9668
urate	bilirubin degradation product, C16H18N2O5 (2)	-0.00743282	0.957459	0.989934
urate	bilirubin degradation product, C16H18N2O5 (3)	-0.0203164	0.884067	0.971157
urate	bilirubin degradation product, C16H18N2O5 (4)	-0.0283972	0.838483	0.958604
urate	bilirubin degradation product, C17H18N2O4 (1)	-0.0282447	0.839339	0.9589
urate	bilirubin degradation product, C17H18N2O4 (2)	-0.023137	0.868105	0.966977
urate	bilirubin degradation product, C17H18N2O4 (3)	-0.0100248	0.942646	0.986565
urate	bilirubin degradation product, C17H20N2O5 (1)	0.000419287	0.997599	0.999336
urate	bilirubin degradation product, C17H20N2O5 (2)	-0.0156661	0.910479	0.978447
urate	biliverdin	0.0483705	0.728339	0.924879
urate	branched chain 14:0 dicarboxylic acid	-0.257871	0.0597549	0.368129
urate	branched-chain fatty acid 18:0 (2)	-0.0742169	0.593788	0.873126
urate	branched-chain, straight-chain, or cyclopropyl 10:1 fatty acid (1)*	-0.0682676	0.623782	0.8852
urate	branched-chain, straight-chain, or cyclopropyl 12:1 fatty acid*	0.140614	0.310503	0.709228
urate	butyrate/isobutyrate (4:0)	0.082752	0.551914	0.854574
urate	butyrylcarnitine (C4)	0.42672	0.00129207	0.0430971
urate	C-glycosyltryptophan	0.0682676	0.623782	0.8852
urate	caffeine	0.248409	0.0701074	0.395252
urate	campesterol	-0.0723181	0.603291	0.877054
urate	caprate (10:0)	0.0196303	0.887956	0.97232
urate	caproate (6:0)	0.164932	0.23333	0.64138
urate	caprylate (8:0)	0.129331	0.3513	0.739589
urate	carboxyethyl-GABA	-0.0824471	0.553386	0.855279
urate	carnitine	0.32106	0.0179264	0.206356
urate	carotene diol (1)	-0.02672	0.847906	0.961385
urate	carotene diol (2)	-0.0928149	0.504433	0.831375
urate	carotene diol (3)	-0.0848104	0.542032	0.849946
urate	catechol sulfate	0.11782	0.396161	0.769913
urate	ceramide (d16:1/24:1, d18:1/22:1)*	0.218144	0.113043	0.485275
urate	ceramide (d18:1/14:0, d16:1/16:0)*	0.100057	0.471604	0.81451
urate	ceramide (d18:1/17:0, d17:1/18:0)*	0.240404	0.079938	0.41871
urate	ceramide (d18:1/20:0, d16:1/22:0, d20:1/18:0)*	0.297427	0.0289486	0.262399
urate	ceramide (d18:2/24:1, d18:1/24:2)*	0.0124643	0.928721	0.983261
urate	cerotoylcarnitine (C26)*	0.400572	0.00268658	0.0692787
urate	chenodeoxycholate	0.0835684	0.547984	0.852666
urate	cholate	-0.0089575	0.948743	0.987923
urate	cholesterol	-0.000114351	0.999345	0.999748
urate	cholesterol sulfate	0.123156	0.374962	0.75585
urate	cholic acid glucuronide	-0.0989578	0.476512	0.816927
urate	choline	0.0487517	0.726282	0.924185
urate	phosphocholine	0.439832	0.000875204	0.0333356
urate	cinnamoylglycine	-0.426318	0.00130726	0.0434485
urate	cis-3,4-methyleneheptanoate	0.139599	0.314041	0.712035
urate	cis-3,4-methyleneheptanoylcarnitine	0.258853	0.0587559	0.365411
urate	cis-4-decenoate (10:1n6)*	0.0412045	0.767359	0.937429
urate	cis-4-decenoylcarnitine (C10:1)	0.167753	0.225322	0.633406
urate	citrate	0.123232	0.374664	0.755605
urate	citrulline	-0.129026	0.352447	0.740407
urate	corticosterone	-0.0338813	0.807835	0.949522
urate	cortisol	0.041052	0.768196	0.937747
urate	cortisone	0.252754	0.0651889	0.382913
urate	cortolone glucuronide (1)	0.335315	0.0131892	0.175183
urate	creatine	-0.128416	0.354747	0.742036
urate	creatinine	0.399657	0.00275341	0.0703852
urate	cyclo(leu-pro)	0.328577	0.0152743	0.189661
urate	cys-gly, oxidized	0.165466	0.2318	0.639725
urate	cystathionine	0.199161	0.148796	0.541605
urate	cysteine	0.142824	0.30288	0.703117
urate	cysteine s-sulfate	0.00255384	0.985377	0.996485
urate	cysteine sulfinic acid	-0.128183	0.35563	0.742593
urate	cysteine-glutathione disulfide	-0.451572	0.000609275	0.0260866
urate	cysteinylglycine	0.30162	0.0266584	0.252171
urate	cysteinylglycine disulfide*	0.187803	0.17386	0.575177
urate	cystine	0.105851	0.446188	0.800629
urate	cytidine	0.28523	0.0365637	0.292931
urate	cytosine	0.0624176	0.65388	0.897464
urate	decadienedioic acid (C10:2-DC)	-0.0126167	0.927852	0.983035
urate	decanoylcarnitine (C10)	0.163713	0.236853	0.644866
urate	dehydroepiandrosterone sulfate (DHEA-S)	0.203583	0.139802	0.528068
urate	deoxycarnitine	0.16417	0.235528	0.643531
urate	deoxycholate	0.00236705	0.986447	0.996854
urate	deoxycholic acid 12-sulfate*	-0.0809286	0.560741	0.858549
urate	deoxycholic acid glucuronide	-0.0216123	0.876727	0.969285
urate	diacylglycerol (14:0/18:1, 16:0/16:1) [1]*	0.302318	0.0262922	0.250456
urate	diacylglycerol (14:0/18:1, 16:0/16:1) [2]*	0.214345	0.119612	0.496283
urate	diacylglycerol (16:1/18:2 [2], 16:0/18:3 [1])*	0.24353	0.0759774	0.409504
urate	dihomolinoleate (20:2n6)	0.10242	0.461144	0.808878
urate	dihomolinolenate (20:3n3 or 3n6)	0.133753	0.334935	0.728071
urate	dihomo-linolenoyl-choline	-0.13146	0.343359	0.733867
urate	dihomo-linolenoylcarnitine (C20:3n3 or 6)*	0.0443301	0.750263	0.932009
urate	dihomo-linoleoylcarnitine (C20:2)*	-0.0457785	0.74238	0.929475
urate	dihydrocaffeate sulfate (2)	0.0662486	0.634104	0.889492
urate	dihydroferulate	0.0921293	0.5076	0.83298
urate	dihydroorotate	0.0017915	0.989742	0.997606
urate	dimethyl sulfone	-0.106766	0.442245	0.798301
urate	dimethylarginine (ADMA + SDMA)	0.0943396	0.497425	0.82758
urate	dimethylglycine	0.0892319	0.521096	0.839753
urate	dimethylguanidino valeric acid (DMGV)*	0.112709	0.417107	0.783201
urate	docosadienoate (22:2n6)	-0.0296169	0.831644	0.956611
urate	docosadioate (C22-DC)	-0.209301	0.12878	0.511328
urate	docosahexaenoate (DHA; 22:6n3)	0.10547	0.447836	0.801546
urate	docosahexaenoylcarnitine (C22:6)*	0.179087	0.195069	0.600958
urate	docosahexaenoylcholine	-0.0540985	0.697628	0.914111
urate	docosapentaenoate (DPA; 22:5n3)	0.109586	0.430212	0.791502
urate	docosapentaenoate (n6 DPA; 22:5n6)	0.0160473	0.90831	0.977877
urate	dodecadienoate (12:2)*	0.123918	0.37199	0.753823
urate	dodecanedioate (C12)	-0.181475	0.189083	0.593604
urate	dodecenedioate (C12:1-DC)*	0.00987231	0.943517	0.986728
urate	dopamine 3-O-sulfate	-0.10303	0.458466	0.80742
urate	ectoine	0.350181	0.0094359	0.145392
urate	EDTA	0.192758	0.162574	0.561054
urate	eicosanedioate (C20-DC)	-0.256337	0.0613446	0.372356
urate	eicosapentaenoate (EPA; 20:5n3)	0.0477606	0.731635	0.925891
urate	eicosenedioate (C20:1-DC)*	-0.141071	0.308916	0.708014
urate	eicosenoate (20:1n9 or 1n11)	0.0937298	0.500222	0.829081
urate	eicosenoylcarnitine (C20:1)*	-0.00323995	0.98145	0.995589
urate	epiandrosterone sulfate	0.11256	0.41773	0.783561
urate	ergothioneine	0.400419	0.00269762	0.0694476
urate	erucate (22:1n9)	0.00110539	0.993671	0.998463
urate	erythritol	0.207014	0.133107	0.517668
urate	erythronate*	0.330208	0.0147454	0.185943
urate	ethyl beta-glucopyranoside	-0.0312941	0.822261	0.953932
urate	ethylmalonate	0.228207	0.0969726	0.455299
urate	etiocholanolone glucuronide	0.234	0.08856	0.437698
urate	eugenol sulfate	0.00660416	0.962198	0.991155
urate	FAD	0.423932	0.00140088	0.0455191
urate	formiminoglutamate	0.527425	4.16876e-05	0.00367889
urate	fructose	0.0170383	0.902674	0.97632
urate	fructosyllysine	0.322279	0.0174711	0.20368
urate	fumarate	0.117743	0.396469	0.770105
urate	galactonate	-0.060226	0.665301	0.902244
urate	gamma-CEHC	-0.0232895	0.867244	0.9668
urate	gamma-glutamyl-2-aminobutyrate	0.0655494	0.637695	0.891139
urate	gamma-glutamyl-alpha-lysine	0.257176	0.0604717	0.369878
urate	gamma-glutamyl-epsilon-lysine	0.0604917	0.663912	0.901603
urate	gamma-glutamylcitrulline*	-0.121022	0.383359	0.761518
urate	gamma-glutamylglutamate	0.383419	0.00421141	0.0912437
urate	gamma-glutamylglutamine	0.101734	0.464168	0.810443
urate	gamma-glutamylglycine	-0.18826	0.172795	0.573821
urate	gamma-glutamylhistidine	0.0726892	0.601429	0.876304
urate	gamma-glutamylisoleucine*	0.460111	0.00046434	0.0215578
urate	gamma-glutamylleucine	0.439451	0.000885366	0.0335974
urate	gamma-glutamylmethionine	0.325405	0.0163493	0.196562
urate	gamma-glutamylphenylalanine	0.257404	0.0602354	0.36925
urate	gamma-glutamylthreonine	-0.0845817	0.543125	0.850393
urate	gamma-glutamyltryptophan	0.290719	0.0329537	0.279014
urate	gamma-glutamyltyrosine	0.187574	0.174394	0.57585
urate	gamma-glutamylvaline	0.373966	0.00534235	0.104837
urate	gamma-tocopherol/beta-tocopherol	0.0721555	0.604108	0.877364
urate	gentisate	-0.261323	0.0563005	0.358582
urate	GlcNAc sulfate conjugate of C21H34O2 steroid	-0.00469592	0.973116	0.993699
urate	gluconate	-0.176063	0.202844	0.609717
urate	glucose	0.0761197	0.584331	0.868855
urate	glucuronate	0.0777206	0.576428	0.865376
urate	glucuronide of C10H18O2 (7)*	-0.156461	0.258552	0.665852
urate	glucuronide of C14H22O4 (2)*	0.0524075	0.706648	0.917294
urate	glucuronide of piperine metabolite C17H21NO3 (3)*	0.146669	0.289914	0.692617
urate	glucuronide of piperine metabolite C17H21NO3 (4)*	0.0601688	0.6656	0.902333
urate	glucuronide of piperine metabolite C17H21NO3 (5)*	0.159114	0.250463	0.658239
urate	glutamate	0.494949	0.00014198	0.00925758
urate	glutamine	0.0101772	0.941775	0.986277
urate	glutamine conjugate of C6H10O2 (1)*	0.216771	0.115383	0.489167
urate	glutamine conjugate of C6H10O2 (2)*	0.111035	0.424105	0.787607
urate	glutamine conjugate of C7H12O2*	0.0754336	0.587733	0.870299
urate	glutamine_degradant*	0.426186	0.00131229	0.0435515
urate	glutarylcarnitine (C5-DC)	0.131478	0.343293	0.73384
urate	glycerate	-0.0296932	0.831217	0.956499
urate	glycerol	0.0725367	0.602194	0.876589
urate	glycerol 3-phosphate	0.0704021	0.612947	0.880911
urate	glycerophosphoethanolamine	0.104326	0.452802	0.804419
urate	glycerophosphorylcholine (GPC)	-0.144349	0.297694	0.698931
urate	glycine	-0.25161	0.0664556	0.386225
urate	glycine conjugate of C10H14O2 (1)*	0.311181	0.0219989	0.229399
urate	glyco-beta-muricholate	-0.159887	0.248141	0.656036
urate	glycochenodeoxycholate	0.272956	0.0458281	0.325668
urate	glycochenodeoxycholate 3-sulfate	0.0756623	0.586598	0.869786
urate	glycochenodeoxycholate glucuronide (1)	0.0591957	0.670696	0.904314
urate	glycocholate	0.250848	0.067311	0.388332
urate	glycocholenate sulfate*	0.0204688	0.883203	0.97101
urate	glycodeoxycholate	0.0130412	0.925431	0.982397
urate	glycodeoxycholate 3-sulfate	-0.0610253	0.661126	0.900404
urate	glycohyocholate	0.0317343	0.819802	0.95327
urate	glycolithocholate	0.177648	0.198742	0.605143
urate	glycolithocholate sulfate*	-0.106918	0.44159	0.7978
urate	glycosyl ceramide (d18:1/20:0, d16:1/22:0)*	0.198552	0.15007	0.543373
urate	glycosyl ceramide (d18:1/23:1, d17:1/24:1)*	-0.019554	0.888389	0.972421
urate	glycosyl ceramide (d18:2/24:1, d18:1/24:2)*	-0.291557	0.0324292	0.276903
urate	glycosyl-N-(2-hydroxynervonoyl)-sphingosine (d18:1/24:1(2OH))*	-0.00209644	0.987996	0.997244
urate	glycosyl-N-behenoyl-sphingadienine (d18:2/22:0)*	0.0273299	0.844477	0.96036
urate	glycosyl-N-behenoyl-sphingosine (d18:1/22:0)*	-0.125824	0.364623	0.748974
urate	glycosyl-N-nervonoyl-sphingosine (d18:1/24:1)*	-0.252373	0.065609	0.384021
urate	glycosyl-N-palmitoyl-sphingosine (d18:1/16:0)	-0.0634648	0.64845	0.895431
urate	glycosyl-N-stearoyl-sphingosine (d18:1/18:0)	0.0928149	0.504433	0.831375
urate	glycoursodeoxycholate	0.184296	0.182183	0.585286
urate	glycoursodeoxycholic acid sulfate (1)	0.259216	0.0583892	0.364399
urate	guaiacol sulfate	0.17469	0.206442	0.61369
urate	guanidinoacetate	0.233695	0.088988	0.438624
urate	gulonate*	0.187574	0.174394	0.57585
urate	heme	0.036478	0.79342	0.945532
urate	heptanoate (7:0)	0.0242043	0.862079	0.965362
urate	heptenedioate (C7:1-DC)*	0.0819897	0.555596	0.856253
urate	hexadecadienoate (16:2n6)	0.127654	0.357634	0.743987
urate	hexadecanedioate (C16)	-0.145721	0.293076	0.695192
urate	hexadecasphingosine (d16:1)*	0.361159	0.00729465	0.125547
urate	hexadecenedioate (C16:1-DC)*	-0.0569849	0.682329	0.90862
urate	hexanoylcarnitine (C6)	0.162645	0.239966	0.648111
urate	hexanoylglutamine	0.217153	0.114729	0.488096
urate	hippurate	-0.234382	0.0880272	0.436663
urate	histidine	-0.038765	0.78078	0.941614
urate	histidine betaine (hercynine)*	0.321713	0.0176814	0.204927
urate	homoarginine	0.252754	0.0651889	0.382913
urate	homocitrulline	0.264113	0.0536277	0.350334
urate	homostachydrine*	0.0126167	0.927852	0.983035
urate	homovanillate (HVA)	0.163553	0.237316	0.645364
urate	hydantoin-5-propionate	0.19596	0.155573	0.551249
urate	hydroquinone sulfate	0.196341	0.154755	0.55012
urate	hydroxy-CMPF*	0.0684963	0.622618	0.884716
urate	hydroxy-N6,N6,N6-trimethyllysine*	0.160968	0.244913	0.652819
urate	hydroxyasparagine	-0.0222985	0.872845	0.968224
urate	hydroxypalmitoyl sphingomyelin (d18:1/16:0(OH))	-0.134439	0.332439	0.726054
urate	hyocholate	-0.210215	0.12708	0.508608
urate	hypotaurine	0.00880503	0.949615	0.988136
urate	hypoxanthine	0.0563751	0.685552	0.909837
urate	imidazole lactate	-0.175071	0.205438	0.612564
urate	imidazole propionate	0.300038	0.027504	0.256202
urate	iminodiacetate (IDA)	-0.0899943	0.517528	0.838004
urate	indole-3-carboxylate	-0.134643	0.3317	0.725467
urate	indoleacetate	-0.222642	0.105625	0.472119
urate	indoleacetoylcarnitine*	-0.0888508	0.522885	0.840626
urate	indoleacetylglutamine	-0.0517728	0.710043	0.918589
urate	indolelactate	0.406518	0.00228616	0.0624013
urate	indolepropionate	-0.207852	0.131508	0.515314
urate	indolin-2-one	-0.0162028	0.907425	0.977666
urate	inosine	0.0823009	0.554092	0.855569
urate	isobutyrylcarnitine (C4)	-0.0206213	0.882339	0.970748
urate	isobutyrylglycine (C4)	0.0248904	0.858209	0.964264
urate	isocaproate (i6:0)	-0.0458898	0.741776	0.92935
urate	isocitric lactone	0.157473	0.255445	0.662997
urate	isoleucine	0.481151	0.000230484	0.0131509
urate	isoleucylglycine	0.221655	0.10722	0.475044
urate	isoursodeoxycholate	0.211816	0.124144	0.503757
urate	isovalerate (C5)	0.456375	0.000523394	0.0234734
urate	isovalerylcarnitine (C5)	0.43381	0.00104869	0.0374904
urate	isovalerylglycine	0.0695636	0.617194	0.882589
urate	kynurenate	0.201067	0.144868	0.535656
urate	kynurenine	0.222946	0.105136	0.471182
urate	lactate	0.165466	0.2318	0.639725
urate	lactosyl-N-behenoyl-sphingosine (d18:1/22:0)*	-0.0287783	0.836345	0.957969
urate	lactosyl-N-nervonoyl-sphingosine (d18:1/24:1)*	-0.238498	0.0824318	0.42466
urate	lactosyl-N-palmitoyl-sphingosine (d18:1/16:0)	-0.3158	0.0200069	0.21845
urate	laurate (12:0)	-0.0986087	0.478077	0.817685
urate	laurylcarnitine (C12)	0.241166	0.0789573	0.416378
urate	leucine	0.42207	0.00147804	0.0471053
urate	leucylalanine	0.178269	0.197151	0.603346
urate	leucylglycine	-0.152283	0.271642	0.677344
urate	levulinate (4-oxovalerate)	-0.0488292	0.725863	0.924037
urate	lignoceroyl sphingomyelin (d18:1/24:0)	0.136954	0.323388	0.719133
urate	lignoceroylcarnitine (C24)*	0.33806	0.0124129	0.169659
urate	linoleate (18:2n6)	0.146407	0.290785	0.693247
urate	linolenate (18:3n3 or 3n6)	0.0596531	0.668299	0.903368
urate	linoleoyl ethanolamide	0.12651	0.361993	0.747029
urate	linoleoyl-arachidonoyl-glycerol (18:2/20:4) [1]*	0.34454	0.0107341	0.156375
urate	linoleoyl-arachidonoyl-glycerol (18:2/20:4) [2]*	0.241395	0.0786649	0.415723
urate	linoleoyl-docosahexaenoyl-glycerol (18:2/22:6) [2]*	0.272727	0.0460174	0.326395
urate	linoleoyl-linolenoyl-glycerol (18:2/18:3) [2]*	0.20526	0.136498	0.523106
urate	linoleoyl-linoleoyl-glycerol (18:2/18:2) [1]*	0.235449	0.0865488	0.433733
urate	linoleoyl-linoleoyl-glycerol (18:2/18:2) [2]*	0.215171	0.11816	0.493763
urate	linoleoylcarnitine (C18:2)*	0.0528683	0.704186	0.916482
urate	linoleoylcholine*	-0.15998	0.24786	0.65571
urate	lithocholate sulfate (1)	-0.249023	0.0693943	0.393546
urate	lysine	0.104021	0.454131	0.80514
urate	malate	0.244521	0.0747546	0.406809
urate	maleate	0.179341	0.194428	0.600126
urate	maltose	0.163179	0.238406	0.646466
urate	maltotetraose	0.27197	0.0466488	0.328473
urate	maltotriose	0.161106	0.244505	0.652462
urate	mannitol/sorbitol	0.121555	0.381249	0.760224
urate	mannonate*	0.271355	0.0471668	0.330071
urate	mannose	0.0390699	0.779099	0.941125
urate	margarate (17:0)	0.127501	0.358214	0.744387
urate	margaroylcarnitine (C17)*	0.206785	0.133546	0.518361
urate	metabolonic lactone sulfate	0.261063	0.0565544	0.359282
urate	methionine	0.0898418	0.51824	0.838458
urate	methionine sulfone	0.221803	0.106979	0.474561
urate	methionine sulfoxide	0.0294645	0.832499	0.956825
urate	methyl glucopyranoside (alpha + beta)	-0.123232	0.374664	0.755605
urate	methyl indole-3-acetate	-0.04279	0.758673	0.934747
urate	methyl-4-hydroxybenzoate sulfate	0.116317	0.402255	0.774
urate	myo-inositol	0.139546	0.314227	0.712136
urate	myristate (14:0)	0.0686488	0.621842	0.884405
urate	myristoleate (14:1n5)	-0.0248904	0.858209	0.964264
urate	myristoleoylcarnitine (C14:1)*	0.21578	0.117097	0.492075
urate	myristoyl dihydrosphingomyelin (d18:0/14:0)*	0.0322089	0.817153	0.952402
urate	myristoyl-linoleoyl-glycerol (14:0/18:2) [1]*	0.198712	0.149735	0.542944
urate	myristoyl-linoleoyl-glycerol (14:0/18:2) [2]*	0.231442	0.0922014	0.445518
urate	myristoylcarnitine (C14)	0.18643	0.177083	0.579218
urate	N,N,N-trimethyl-5-aminovalerate	0.25931	0.0582949	0.364054
urate	N,N,N-trimethyl-alanylproline betaine (TMAP)	0.46194	0.000437677	0.0206541
urate	N,N-dimethyl-5-aminovalerate	-0.246294	0.072605	0.401591
urate	N,N-dimethyl-pro-pro	0.395769	0.00305419	0.0749725
urate	N,N-dimethylalanine	0.179192	0.194805	0.600621
urate	N-(2-furoyl)glycine	0.0856655	0.537951	0.848108
urate	N-acetyl-1-methylhistidine*	0.284716	0.0369178	0.294312
urate	N-acetyl-2-aminoadipate	-0.156928	0.257116	0.664493
urate	N-acetyl-2-aminooctanoate*	0.249933	0.068349	0.390958
urate	N-acetyl-aspartyl-glutamate (NAAG)	0.397065	0.00295085	0.0734618
urate	N-acetyl-beta-alanine	0.345073	0.010605	0.155352
urate	N-acetyl-isoputreanine	0.106308	0.444214	0.799475
urate	N-acetylalanine	0.244826	0.0743815	0.405914
urate	N-acetylarginine	-0.221193	0.107972	0.476311
urate	N-acetylasparagine	-0.190471	0.167714	0.56736
urate	N-acetylaspartate (NAA)	-0.261368	0.056256	0.358353
urate	N-acetylcarnosine	0.438917	0.000899771	0.033937
urate	N-acetylcitrulline	0.123209	0.374754	0.755751
urate	N-acetylglucosamine/N-acetylgalactosamine	0.285077	0.0366685	0.293287
urate	N-acetylglucosaminylasparagine	0.107757	0.437996	0.795918
urate	N-acetylglutamate	-0.0348008	0.802723	0.948027
urate	N-acetylglutamine	0.124376	0.370214	0.75274
urate	N-acetylglycine	-0.245893	0.0730873	0.402802
urate	N-acetylhistidine	0.217229	0.114599	0.487878
urate	N-acetylisoleucine	0.458357	0.000491263	0.0224831
urate	N-acetylkynurenine (2)	0.223706	0.103926	0.468881
urate	N-acetylleucine	0.418487	0.00163728	0.0503575
urate	N-acetylmethionine	-0.0938822	0.499522	0.828702
urate	N-acetylneuraminate	0.313741	0.0208749	0.223351
urate	N-acetylphenylalanine	0.258014	0.0596088	0.367691
urate	N-acetylproline	0.0803126	0.563738	0.859961
urate	N-acetylputrescine	-0.0591957	0.670696	0.904314
urate	N-acetylserine	0.153878	0.266592	0.672911
urate	N-acetyltaurine	0.13886	0.316635	0.71396
urate	N-acetyltheanine	-0.0147255	0.915834	0.979855
urate	N-acetylthreonine	0.137717	0.320676	0.717147
urate	N-acetyltryptophan	0.395083	0.00311018	0.0758107
urate	N-acetyltyrosine	0.0942634	0.497775	0.82771
urate	N-acetylvaline	0.379302	0.00467501	0.0970389
urate	N-behenoyl-sphingadienine (d18:2/22:0)*	0.184829	0.180899	0.583819
urate	N-carbamoylalanine	-0.0138418	0.920868	0.981188
urate	N-carbamoylvaline	0.081261	0.559127	0.85793
urate	N-delta-acetylornithine	0.068725	0.621454	0.884284
urate	N-formylanthranilic acid	-0.0367137	0.792115	0.945147
urate	N-formylmethionine	0.054393	0.696062	0.913592
urate	N-formylphenylalanine	0.125291	0.366677	0.750354
urate	N-methylhydroxyproline	-0.047688	0.732028	0.926031
urate	N-methylpipecolate	0.0736802	0.596467	0.874249
urate	N-methylproline	-0.0238994	0.8638	0.965818
urate	N-methyltaurine	-0.117955	0.395616	0.769614
urate	N-oleoylserine	-0.0880122	0.526831	0.842575
urate	N-oleoyltaurine	0.000495531	0.997163	0.999241
urate	N-oxalyl glycine (NOG)	-0.289123	0.0339711	0.283089
urate	N-palmitoyl-heptadecasphingosine (d17:1/16:0)*	-0.00697541	0.960075	0.990548
urate	N-palmitoyl-sphingadienine (d18:2/16:0)*	-0.0310654	0.823539	0.954386
urate	N-palmitoyl-sphinganine (d18:0/16:0)	0.172098	0.213361	0.62121
urate	N-palmitoyl-sphingosine (d18:1/16:0)	0.152811	0.269963	0.675932
urate	N-palmitoylglycine	0.0777206	0.576428	0.865376
urate	N-palmitoylserine	0.0556884	0.689186	0.911123
urate	N-stearoyl-sphingadienine (d18:2/18:0)*	0.284696	0.0369315	0.294312
urate	N-stearoyl-sphinganine (d18:0/18:0)*	0.495178	0.000140819	0.009193
urate	N-stearoyl-sphingosine (d18:1/18:0)*	0.387688	0.00377388	0.0852619
urate	N-stearoylserine*	-0.119268	0.390339	0.766251
urate	N-stearoyltaurine	0.181794	0.188294	0.592706
urate	N1-Methyl-2-pyridone-5-carboxamide	0.526587	4.30963e-05	0.00377857
urate	N1-Methyl-4-pyridone-3-carboxamide	0.568287	7.37749e-06	0.000926586
urate	1-methyladenosine	0.244368	0.0749417	0.407156
urate	N1-methylinosine	0.0986087	0.478077	0.817685
urate	N2,N2-dimethylguanosine	0.296284	0.029601	0.265309
urate	N2,N5-diacetylornithine	0.155174	0.262537	0.669577
urate	N2-acetyl,N6-methyllysine	-0.169403	0.220726	0.628731
urate	N2-methylguanosine	0.105747	0.446637	0.80093
urate	N4-acetylcytidine	0.309853	0.0226016	0.23232
urate	N6,N6,N6-trimethyllysine	0.259691	0.0579129	0.363121
urate	N6,N6-dimethyllysine	-0.0800839	0.564852	0.860369
urate	N6-acetyllysine	-0.0814561	0.558181	0.857438
urate	N6-carbamoylthreonyladenosine	0.165009	0.233111	0.641182
urate	N6-methyladenosine	0.0138365	0.920898	0.981188
urate	N6-methyllysine	0.0476082	0.73246	0.926146
urate	N6-succinyladenosine	0.137441	0.321654	0.71787
urate	nervonoylcarnitine (C24:1)*	0.0538446	0.69898	0.91468
urate	nicotinamide	0.352239	0.0089973	0.141491
urate	nonadecanoate (19:0)	-0.0106346	0.939163	0.985771
urate	nonanoylcarnitine (C9)	0.0726149	0.601801	0.876432
urate	O-acetylhomoserine	0.00766152	0.956151	0.989593
urate	o-cresol sulfate	0.143108	0.301912	0.70241
urate	O-sulfo-L-tyrosine	0.0293882	0.832926	0.956952
urate	octadecadienedioate (C18:2-DC)*	-0.00842386	0.951793	0.988623
urate	octadecanedioate (C18)	-0.0682676	0.623782	0.8852
urate	octadecanedioylcarnitine (C18-DC)*	0.116447	0.401724	0.773534
urate	octadecenedioate (C18:1-DC)	-0.0808462	0.561141	0.858677
urate	octadecenedioylcarnitine (C18:1-DC)*	0.110273	0.427313	0.789636
urate	octanoylcarnitine (C8)	0.166	0.230277	0.638296
urate	oleate/vaccenate (18:1)	0.121479	0.38155	0.760395
urate	oleoyl ethanolamide	0.202897	0.14117	0.530258
urate	oleoyl-arachidonoyl-glycerol (18:1/20:4) [1]*	0.288203	0.0345697	0.285337
urate	oleoyl-arachidonoyl-glycerol (18:1/20:4) [2]*	0.274404	0.0446437	0.321925
urate	oleoyl-linolenoyl-glycerol (18:1/18:3) [2]*	-0.205551	0.13593	0.522272
urate	oleoyl-linoleoyl-glycerol (18:1/18:2) [1]	0.242844	0.0768332	0.41147
urate	oleoyl-linoleoyl-glycerol (18:1/18:2) [2]	0.256794	0.0608672	0.371114
urate	oleoyl-oleoyl-glycerol (18:1/18:1) [1]*	0.260682	0.0569291	0.360356
urate	oleoyl-oleoyl-glycerol (18:1/18:1) [2]*	0.229884	0.094476	0.45014
urate	oleoylcarnitine (C18:1)	0.168287	0.223828	0.631787
urate	oleoylcholine	-0.193154	0.161696	0.559855
urate	ornithine	-0.0182581	0.895744	0.974582
urate	orotate	0.110425	0.42667	0.789235
urate	orotidine	0.412159	0.00195626	0.0565021
urate	oxalate (ethanedioate)	-0.0819897	0.555596	0.856253
urate	oxindolylalanine	0.164094	0.235749	0.643736
urate	p-cresol glucuronide*	-0.013918	0.920433	0.981077
urate	p-cresol sulfate	-0.0650658	0.640184	0.892029
urate	palmitate (16:0)	0.210749	0.126095	0.506962
urate	palmitoleate (16:1n7)	0.0345721	0.803994	0.948313
urate	palmitoleoyl-arachidonoyl-glycerol (16:1/20:4) [2]*	0.131237	0.344187	0.734489
urate	palmitoleoyl-linoleoyl-glycerol (16:1/18:2) [1]*	0.266324	0.0515835	0.344005
urate	palmitoleoylcarnitine (C16:1)*	0.144959	0.295636	0.697229
urate	palmitoyl dihydrosphingomyelin (d18:0/16:0)*	-0.0650658	0.640184	0.892029
urate	palmitoyl ethanolamide	0.299409	0.0278463	0.257665
urate	palmitoyl sphingomyelin (d18:1/16:0)	-0.0170383	0.902674	0.97632
urate	palmitoyl-arachidonoyl-glycerol (16:0/20:4) [1]*	0.35544	0.00835041	0.135507
urate	palmitoyl-arachidonoyl-glycerol (16:0/20:4) [2]*	0.303822	0.025518	0.24677
urate	palmitoyl-linolenoyl-glycerol (16:0/18:3) [2]*	0.235905	0.0859233	0.432308
urate	palmitoyl-linoleoyl-glycerol (16:0/18:2) [1]*	0.448218	0.000676596	0.028014
urate	palmitoyl-linoleoyl-glycerol (16:0/18:2) [2]*	0.422756	0.00144917	0.0464924
urate	palmitoyl-oleoyl-glycerol (16:0/18:1) [1]*	0.387612	0.00378132	0.0853472
urate	palmitoyl-oleoyl-glycerol (16:0/18:1) [2]*	0.385935	0.00394847	0.0876877
urate	palmitoyl-sphingosine-phosphoethanolamine (d18:1/16:0)	-0.158681	0.251771	0.659371
urate	palmitoylcarnitine (C16)	0.256718	0.0609466	0.371268
urate	palmitoylcholine	-0.152016	0.272492	0.678171
urate	pantoate	0.0931598	0.502843	0.830622
urate	pantothenate (Vitamin B5)	0.38319	0.00423607	0.0915213
urate	paraxanthine	0.153269	0.268515	0.67463
urate	pentadecanoate (15:0)	-0.00270631	0.984505	0.996298
urate	pentose acid*	-0.0158948	0.909177	0.978124
urate	perfluorohexanesulfonic acid	0.137183	0.322573	0.718492
urate	perfluorooctanesulfonate (PFOS)	0.167905	0.224894	0.632987
urate	perfluorooctanoate (PFOA)	0.134667	0.33161	0.725317
urate	phenol glucuronide	0.310176	0.022454	0.231664
urate	phenol sulfate	0.163484	0.237518	0.645626
urate	phenylacetate	-0.254202	0.0636124	0.378807
urate	phenylacetylcarnitine	-0.109399	0.431004	0.792057
urate	phenylacetylglutamate	-0.318663	0.0188502	0.211693
urate	phenylacetylglutamine	-0.189708	0.169454	0.569748
urate	phenylalanine	0.310768	0.0221848	0.23024
urate	phenylalanylhydroxyproline*	-0.0457197	0.7427	0.929566
urate	phenyllactate (PLA)	0.344768	0.0106786	0.155962
urate	phenylpyruvate	0.0700972	0.61449	0.881499
urate	phosphate	-0.0705546	0.612176	0.880629
urate	phosphoethanolamine (PE)	0.189175	0.170679	0.571264
urate	phytanate	-0.0739089	0.595324	0.873776
urate	picolinate	0.212759	0.12244	0.501044
urate	picolinoylglycine	0.265256	0.0525623	0.346929
urate	pimeloylcarnitine/3-methyladipoylcarnitine (C7-DC)	0.146745	0.289662	0.692393
urate	pipecolate	0.137259	0.322301	0.718283
urate	piperine	-0.0104822	0.940034	0.985924
urate	pregnanediol-3-glucuronide	-0.246045	0.0729039	0.402295
urate	pregnen-diol disulfate*	0.115761	0.404522	0.775496
urate	pregnenediol sulfate (C21H34O5S)*	0.103869	0.454796	0.805465
urate	pregnenetriol disulfate*	0.231637	0.0919197	0.444875
urate	pregnenetriol sulfate*	0.185363	0.17962	0.582235
urate	pregnenolone sulfate	0.123613	0.373177	0.754607
urate	pristanate	-0.00694755	0.960234	0.990667
urate	prolylhydroxyproline	0.178959	0.195393	0.601282
urate	proline	0.181323	0.189461	0.593996
urate	prolylglycine	0.0556127	0.689587	0.911284
urate	propionylcarnitine (C3)	0.0582047	0.675902	0.906209
urate	propionylglycine (C3)	-0.249138	0.0692622	0.393211
urate	pseudouridine	0.0928912	0.504081	0.831145
urate	pyridoxal	-0.0437965	0.753174	0.93299
urate	pyridoxate	0.239032	0.0817274	0.423004
urate	pyrraline	-0.0730759	0.59949	0.875467
urate	pyruvate	0.243453	0.0760721	0.409671
urate	quinate	0.00453593	0.974032	0.99387
urate	quinolinate	0.137336	0.32203	0.71809
urate	retinal	0.303473	0.025696	0.247684
urate	retinol (Vitamin A)	0.315495	0.0201335	0.219104
urate	ribitol	0.251001	0.0671392	0.387924
urate	ribonate	0.127349	0.358793	0.744911
urate	S-1-pyrroline-5-carboxylate	0.0320564	0.818004	0.952643
urate	S-adenosylhomocysteine (SAH)	0.208097	0.131045	0.514554
urate	S-allylcysteine	-0.0704189	0.612863	0.880911
urate	S-carboxyethylcysteine	-0.119878	0.387903	0.764572
urate	S-carboxymethyl-L-cysteine	-0.145104	0.295147	0.696848
urate	S-methylcysteine	-0.147246	0.288	0.690897
urate	S-methylcysteine sulfoxide	-0.10829	0.435718	0.794565
urate	salicylate	0.000876691	0.99498	0.998807
urate	sarcosine	0.0905279	0.515037	0.83674
urate	sebacate (C10-DC)	0.085344	0.539483	0.848795
urate	serine	-0.228283	0.0968581	0.455022
urate	serotonin	0.0692586	0.618742	0.883285
urate	spermidine	0.0992186	0.475345	0.816287
urate	sphingadienine	0.273032	0.0457651	0.325447
urate	sphinganine	0.181933	0.187952	0.592264
urate	sphinganine-1-phosphate	0.0540881	0.697684	0.914111
urate	sphingomyelin (d17:1/14:0, d16:1/15:0)*	-0.0566038	0.684343	0.90931
urate	sphingomyelin (d17:1/16:0, d18:1/15:0, d16:1/17:0)*	-0.0460072	0.741138	0.929108
urate	sphingomyelin (d17:2/16:0, d18:2/15:0)*	-0.0053745	0.969233	0.992791
urate	sphingomyelin (d18:0/18:0, d19:0/17:0)*	0.439985	0.000871169	0.033231
urate	sphingomyelin (d18:0/20:0, d16:0/22:0)*	0.345226	0.0105684	0.155042
urate	sphingomyelin (d18:1/14:0, d16:1/16:0)*	0.0564513	0.685148	0.909646
urate	sphingomyelin (d18:1/17:0, d17:1/18:0, d19:1/16:0)	0.0916714	0.509721	0.834128
urate	sphingomyelin (d18:1/18:1, d18:2/18:0)	0.272346	0.0463344	0.327467
urate	sphingomyelin (d18:1/19:0, d19:1/18:0)*	0.234382	0.0880272	0.436663
urate	sphingomyelin (d18:1/20:0, d16:1/22:0)*	0.292701	0.0317251	0.274131
urate	sphingomyelin (d18:1/20:1, d18:2/20:0)*	0.0662855	0.633915	0.889304
urate	sphingomyelin (d18:1/20:2, d18:2/20:1, d16:1/22:2)*	-0.150143	0.278515	0.683227
urate	sphingomyelin (d18:1/21:0, d17:1/22:0, d16:1/23:0)*	0.162188	0.241308	0.649372
urate	sphingomyelin (d18:1/22:1, d18:2/22:0, d16:1/24:1)*	0.0243568	0.861219	0.965097
urate	sphingomyelin (d18:1/22:2, d18:2/22:1, d16:1/24:2)*	-0.150295	0.278021	0.682871
urate	sphingomyelin (d18:1/24:1, d18:2/24:0)*	-0.064837	0.641362	0.892563
urate	sphingomyelin (d18:1/25:0, d19:0/24:1, d20:1/23:0, d19:1/24:0)*	0.127654	0.357634	0.743987
urate	sphingomyelin (d18:2/14:0, d18:1/14:1)*	-0.12712	0.359664	0.745512
urate	sphingomyelin (d18:2/16:0, d18:1/16:1)*	-0.095102	0.493941	0.825768
urate	sphingomyelin (d18:2/18:1)*	-0.0684963	0.622618	0.884716
urate	sphingomyelin (d18:2/21:0, d16:2/23:0)*	0.0262626	0.850479	0.962181
urate	sphingomyelin (d18:2/23:0, d18:1/23:1, d17:1/24:1)*	-0.0245092	0.860359	0.964854
urate	sphingomyelin (d18:2/23:1)*	-0.137336	0.32203	0.71809
urate	sphingomyelin (d18:2/24:1, d18:1/24:2)*	-0.233619	0.0890953	0.438909
urate	sphingomyelin (d18:2/24:2)*	-0.324948	0.0165095	0.197567
urate	sphingosine	0.147627	0.28674	0.689916
urate	sphingosine 1-phosphate	0.117362	0.398011	0.771109
urate	stachydrine	-0.0353345	0.79976	0.947303
urate	stearate (18:0)	0.231332	0.0923604	0.445677
urate	stearidonate (18:4n3)	-0.149228	0.281488	0.685737
urate	stearoyl ethanolamide	0.194511	0.158712	0.555736
urate	stearoyl sphingomyelin (d18:1/18:0)	0.354145	0.00860706	0.137964
urate	stearoyl-arachidonoyl-glycerol (18:0/20:4) [1]*	0.0633886	0.648844	0.895601
urate	stearoyl-arachidonoyl-glycerol (18:0/20:4) [2]*	0.199695	0.147689	0.539854
urate	stearoylcarnitine (C18)	0.325253	0.0164025	0.1969
urate	stearoylcholine*	-0.0760179	0.584835	0.869115
urate	succinate	-0.110349	0.426991	0.789398
urate	succinoyltaurine	0.209898	0.127668	0.509612
urate	succinylcarnitine (C4-DC)	0.0774934	0.577547	0.865926
urate	sulfate of piperine metabolite C16H19NO3 (2)*	-0.0171038	0.902301	0.976272
urate	sulfate of piperine metabolite C16H19NO3 (3)*	0.0187931	0.892706	0.973699
urate	sulfate of piperine metabolite C18H21NO3 (1)*	-0.0108594	0.93788	0.9855
urate	sulfate of piperine metabolite C18H21NO3 (3)*	-0.0756831	0.586495	0.869786
urate	sulfate*	-0.0250429	0.85735	0.964052
urate	tartronate (hydroxymalonate)	-0.0954831	0.492203	0.824939
urate	taurine	0.0850391	0.540939	0.849446
urate	taurochenodeoxycholate	0.302693	0.0260974	0.249583
urate	taurochenodeoxycholic acid 3-sulfate	0.075135	0.589216	0.871045
urate	taurocholate	0.356327	0.00817844	0.134071
urate	taurocholenate sulfate*	0.203431	0.140105	0.528575
urate	taurodeoxycholate	0.0526076	0.705578	0.916953
urate	taurodeoxycholic acid 3-sulfate	-0.0444164	0.749792	0.931865
urate	taurolithocholate 3-sulfate	-0.0402897	0.772384	0.939048
urate	tetradecadienedioate (C14:2-DC)*	0.0775436	0.577299	0.865891
urate	tetradecadienoate (14:2)*	0.0668954	0.63079	0.887964
urate	tetradecanedioate (C14)	-0.0266438	0.848335	0.961523
urate	tetrahydrocortisol glucuronide	0.441967	0.000820212	0.0319216
urate	tetrahydrocortisol sulfate (1)	0.370159	0.00586815	0.110879
urate	tetrahydrocortisone glucuronide (5)	0.424738	0.0013686	0.044797
urate	theobromine	0.329293	0.01504	0.187912
urate	theophylline	0.192377	0.163423	0.562177
urate	thioproline	0.0952544	0.493245	0.825407
urate	threonate	0.0364018	0.793842	0.945643
urate	threonine	-0.161578	0.243106	0.651103
urate	thymol sulfate	0.082563	0.552826	0.855103
urate	thyroxine	0.216009	0.116699	0.491475
urate	tiglyl carnitine (C5)	0.203354	0.140257	0.528853
urate	hydroxyproline	0.0123118	0.929591	0.983464
urate	trans-urocanate	0.0246617	0.859499	0.964647
urate	tricosanoyl sphingomyelin (d18:1/23:0)*	0.0319802	0.81843	0.952784
urate	tridecenedioate (C13:1-DC)*	0.0205451	0.882771	0.970898
urate	trigonelline (N'-methylnicotinate)	0.0310654	0.823539	0.954386
urate	trimethylamine N-oxide	-0.0747475	0.591144	0.871976
urate	tryptophan	0.30223	0.0263383	0.250615
urate	tryptophan betaine	-0.103869	0.454796	0.805465
urate	tyramine O-sulfate	-0.153609	0.267441	0.673726
urate	tyrosine	0.235982	0.0858169	0.43213
urate	umbelliferone sulfate	0.0426816	0.759266	0.934945
urate	undecenoylcarnitine (C11:1)	0.13604	0.326661	0.721606
urate	uracil	0.0705559	0.61217	0.880629
urea	Liver fat (%)	-0.00331631	0.981012	0.995499
urea	Sodium (mmol/L)	0.226172	0.100069	0.461349
urea	Potassium (mmol/L)	0.128292	0.355218	0.742418
urea	Creatinine (mg/dL)	0.437386	0.000942301	0.0349853
urea	Urea (BUN) (mg/dL)	0.968949	3.15514e-33	6.83175e-29
urea	Uric acid (mg/dL)	0.0399725	0.774129	0.939657
urea	ALT (IU/L)	-0.0272316	0.845029	0.960594
urea	AST (IU/L)	-0.00122461	0.992988	0.99835
urea	GGT (U/L)	0.110969	0.424381	0.787823
urea	Alkaline phosphatase (IU/L)	0.130292	0.347702	0.736962
urea	Total Bilirubin (mg/dL)	-0.0777591	0.576238	0.865376
urea	Albumin (g/dL)	-0.000115126	0.999341	0.999748
urea	Creatine Kinase (U/L)	0.248513	0.0699858	0.395143
urea	Total cholesterol (mg/dL)	0.189044	0.170981	0.571595
urea	High Density Lipoprotein (mg/dL)	0.263933	0.0537967	0.350977
urea	Low Density Lipoprotein (mg/dL)	0.12582	0.364641	0.74899
urea	Triglycerides (mg/dL)	-0.026384	0.849796	0.962027
urea	Glucose (mg/dL)	0.114768	0.408595	0.778039
urea	Insulin (mg/dL)	-0.138193	0.318991	0.715842
urea	Weight (kg)	-0.163534	0.237371	0.645483
urea	Body mass index (kg/m2)	-0.0459779	0.741297	0.929218
urea	Heart rate (bpm)	-0.00978597	0.94401	0.986823
urea	Systolic blood pressure (mmHg)	0.0448995	0.747161	0.931084
urea	Diastolic blood pressure (mmHg)	0.0245741	0.859993	0.964854
urea	Waist circumference (cm)	-0.0393564	0.77752	0.940711
urea	Hip circumference (cm)	-0.109408	0.430969	0.792037
urea	Trunk fat mass (kg/m2)	-0.0940688	0.498667	0.828326
urea	Trunk fat free mass (kg/m2)	-0.0885941	0.524091	0.841261
urea	Trunk total body water (%)	-0.1282	0.355565	0.742565
urea	Left arm fat mass (kg/m2)	-0.0979544	0.481016	0.819335
urea	Left arm fat free mass (kg/m2)	-0.0174086	0.900569	0.9758
urea	Left arm total body water (%)	-0.1282	0.355565	0.742565
urea	Right arm fat mass (kg/m2)	-0.106337	0.444091	0.799475
urea	Right arm fat free mass (kg/m2)	-0.013449	0.923106	0.981808
urea	Right arm total body water (%)	-0.1282	0.355565	0.742565
urea	Left leg fat mass (kg/m2)	-0.00922836	0.947196	0.987579
urea	Left leg fat free mass (kg/m2)	-0.104107	0.453759	0.804965
urea	Left leg total body water (%)	-0.1282	0.355565	0.742565
urea	Right leg fat mass (kg/m2)	0.0452258	0.745386	0.930436
urea	Right leg fat free mass (kg/m2)	-0.128347	0.355008	0.742211
urea	Right leg total body water (%)	-0.1282	0.355565	0.742565
urea	(14 or 15)-methylpalmitate (a17:0 or i17:0)	0.258395	0.0592199	0.366637
urea	(16 or 17)-methylstearate (a19:0 or i19:0)	0.152354	0.271417	0.677135
urea	(2 or 3)-decenoate (10:1n7 or n8)	-0.238956	0.0818278	0.423244
urea	(N(1) + N(8))-acetylspermidine	0.168668	0.222766	0.630725
urea	(S)-3-hydroxybutyrylcarnitine	0.17004	0.21897	0.626747
urea	1,2,3-benzenetriol sulfate (2)	-0.0692563	0.618753	0.883295
urea	1,2-dilinoleoyl-GPC (18:2/18:2)	-0.109434	0.430857	0.791895
urea	1,2-dilinoleoyl-GPE (18:2/18:2)*	-0.120754	0.38442	0.762299
urea	1,2-dipalmitoyl-GPC (16:0/16:0)	0.161883	0.242206	0.650153
urea	1,3,7-trimethylurate	0.14289	0.302657	0.702976
urea	1,3-dimethylurate	0.202558	0.14185	0.531261
urea	1,5-anhydroglucitol (1,5-AG)	0.0982276	0.479788	0.818525
urea	1,7-dimethylurate	0.217076	0.11486	0.488287
urea	1-(1-enyl-oleoyl)-GPE (P-18:1)*	0.339508	0.0120192	0.166618
urea	1-(1-enyl-palmitoyl)-2-arachidonoyl-GPC (P-16:0/20:4)*	0.320831	0.0180128	0.206846
urea	1-(1-enyl-palmitoyl)-2-arachidonoyl-GPE (P-16:0/20:4)*	0.332114	0.0141473	0.18187
urea	1-(1-enyl-palmitoyl)-2-linoleoyl-GPC (P-16:0/18:2)*	0.281265	0.0393694	0.303411
urea	1-(1-enyl-palmitoyl)-2-linoleoyl-GPE (P-16:0/18:2)*	0.228283	0.0968581	0.455022
urea	1-(1-enyl-palmitoyl)-2-oleoyl-GPC (P-16:0/18:1)*	0.208005	0.131219	0.514847
urea	1-(1-enyl-palmitoyl)-2-oleoyl-GPE (P-16:0/18:1)*	0.293692	0.0311253	0.271666
urea	1-(1-enyl-palmitoyl)-2-palmitoleoyl-GPC (P-16:0/16:1)*	0.0529445	0.703779	0.916303
urea	1-(1-enyl-palmitoyl)-2-palmitoyl-GPC (P-16:0/16:0)*	-0.0049171	0.97185	0.993408
urea	1-(1-enyl-palmitoyl)-GPC (P-16:0)*	0.239489	0.0811275	0.421482
urea	1-(1-enyl-palmitoyl)-GPE (P-16:0)*	0.272499	0.0462074	0.32701
urea	1-(1-enyl-stearoyl)-2-arachidonoyl-GPE (P-18:0/20:4)*	0.422527	0.00145874	0.0466748
urea	1-(1-enyl-stearoyl)-2-linoleoyl-GPE (P-18:0/18:2)*	0.294149	0.0308517	0.270486
urea	1-(1-enyl-stearoyl)-2-oleoyl-GPE (P-18:0/18:1)	0.391729	0.00339723	0.0799281
urea	1-(1-enyl-stearoyl)-GPE (P-18:0)*	0.366038	0.00648781	0.117494
urea	1-arachidonoyl-GPC* (20:4)*	0.139851	0.31316	0.711341
urea	1-arachidonoyl-GPE (20:4n6)*	0.0175719	0.899641	0.975554
urea	1-arachidonoyl-GPI* (20:4)*	0.0354107	0.799337	0.947202
urea	1-arachidonylglycerol (20:4)	-0.0236711	0.865089	0.966162
urea	1-carboxyethylisoleucine	0.2045	0.137989	0.525321
urea	1-carboxyethylleucine	0.104098	0.453799	0.804965
urea	1-carboxyethylphenylalanine	0.13604	0.326661	0.721606
urea	1-carboxyethyltyrosine	0.0534411	0.70113	0.915363
urea	1-carboxyethylvaline	0.131618	0.342775	0.733499
urea	1-dihomo-linolenylglycerol (20:3)	0.0255003	0.854772	0.963335
urea	1-docosahexaenoylglycerol (22:6)	0.0769846	0.580055	0.867061
urea	1-lignoceroyl-GPC (24:0)	0.103261	0.457455	0.806909
urea	1-linolenoyl-GPC (18:3)*	0.196417	0.154591	0.549909
urea	1-linoleoyl-2-arachidonoyl-GPC (18:2/20:4n6)*	0.193825	0.160215	0.557788
urea	1-linoleoyl-2-arachidonoyl-GPE (18:2/20:4)*	-0.115008	0.407609	0.777358
urea	1-linoleoyl-2-linolenoyl-GPC (18:2/18:3)*	0.0457785	0.74238	0.929475
urea	1-linoleoyl-GPC (18:2)	-0.0148275	0.915252	0.979646
urea	1-linoleoyl-GPE (18:2)*	-0.135201	0.32968	0.7238
urea	1-linoleoyl-GPG (18:2)*	-0.279893	0.0403811	0.307152
urea	1-linoleoyl-GPI* (18:2)*	-0.204574	0.137842	0.525075
urea	1-linoleoylglycerol (18:2)	-0.104936	0.45015	0.802912
urea	1-methyl-4-imidazoleacetate	0.523995	4.77322e-05	0.00409029
urea	1-methyl-5-imidazoleacetate	0.238041	0.0830393	0.426313
urea	1-methyl-5-imidazolelactate	0.238193	0.0828364	0.425756
urea	1-methylhistidine	0.364208	0.00678075	0.120532
urea	1-methylnicotinamide	0.203354	0.140257	0.528853
urea	1-methylurate	0.336066	0.012973	0.173675
urea	1-methylxanthine	0.215628	0.117362	0.492563
urea	1-myristoyl-2-arachidonoyl-GPC (14:0/20:4)*	0.307795	0.0235635	0.237332
urea	1-myristoyl-2-palmitoyl-GPC (14:0/16:0)	0.239108	0.0816272	0.422788
urea	1-myristoylglycerol (14:0)	0.398742	0.00282169	0.0714635
urea	1-oleoyl-2-arachidonoyl-GPE (18:1/20:4)*	-0.00445969	0.974468	0.993968
urea	1-oleoyl-2-docosahexaenoyl-GPC (18:1/22:6)*	0.15426	0.265395	0.671837
urea	1-oleoyl-2-linoleoyl-GPE (18:1/18:2)*	-0.0630837	0.650424	0.896228
urea	1-oleoyl-GPC (18:1)	0.215704	0.117229	0.492323
urea	1-oleoyl-GPE (18:1)	-0.00956737	0.945259	0.987065
urea	1-oleoyl-GPG (18:1)*	-0.198508	0.150162	0.543576
urea	1-oleoyl-GPI (18:1)	0.192605	0.162913	0.561512
urea	1-oleoyl-GPS (18:1)	0.0280143	0.840632	0.959228
urea	1-oleoylglycerol (18:1)	0.112026	0.419955	0.785076
urea	1-palmitoleoyl-2-linolenoyl-GPC (16:1/18:3)*	0.0777308	0.576378	0.865376
urea	1-palmitoleoyl-GPC* (16:1)*	0.130703	0.34617	0.735885
urea	1-palmitoleoylglycerol (16:1)*	0.165026	0.233061	0.641182
urea	1-palmitoyl-2-arachidonoyl-GPC (16:0/20:4n6)	0.0810749	0.56003	0.858195
urea	1-palmitoyl-2-arachidonoyl-GPE (16:0/20:4)*	-0.0409758	0.768615	0.937877
urea	1-palmitoyl-2-arachidonoyl-GPI (16:0/20:4)*	0.0902992	0.516104	0.837221
urea	1-palmitoyl-2-dihomo-linolenoyl-GPC (16:0/20:3n3 or 6)*	-0.0530208	0.703372	0.91615
urea	1-palmitoyl-2-docosahexaenoyl-GPC (16:0/22:6)	-0.00148656	0.991488	0.99798
urea	1-palmitoyl-2-docosahexaenoyl-GPE (16:0/22:6)*	-0.0475319	0.732873	0.926287
urea	1-palmitoyl-2-linoleoyl-GPC (16:0/18:2)	-0.096093	0.48943	0.823599
urea	1-palmitoyl-2-linoleoyl-GPE (16:0/18:2)	-0.163103	0.238629	0.646703
urea	1-palmitoyl-2-linoleoyl-GPI (16:0/18:2)	-0.273337	0.0455139	0.324666
urea	1-palmitoyl-2-oleoyl-GPC (16:0/18:1)	0.102268	0.461815	0.80928
urea	1-palmitoyl-2-oleoyl-GPE (16:0/18:1)	-0.0575948	0.679113	0.907435
urea	1-palmitoyl-2-oleoyl-GPI (16:0/18:1)*	0.0209262	0.880612	0.9703
urea	1-palmitoyl-2-palmitoleoyl-GPC (16:0/16:1)*	0.17835	0.196945	0.603178
urea	1-palmitoyl-2-stearoyl-GPC (16:0/18:0)	0.108443	0.435068	0.794207
urea	1-palmitoyl-2-stearoyl-GPE (16:0/18:0)*	0.0804799	0.562923	0.85957
urea	1-palmitoyl-GPC (16:0)	0.0149038	0.914818	0.979548
urea	1-palmitoyl-GPE (16:0)	-0.0428054	0.758588	0.934668
urea	1-palmitoyl-GPG (16:0)*	0.102954	0.4588	0.807638
urea	1-palmitoyl-GPI* (16:0)	0.00430722	0.975341	0.994184
urea	1-palmitoylglycerol (16:0)	0.0256528	0.853913	0.963151
urea	1-ribosyl-imidazoleacetate*	0.476882	0.000266658	0.0145982
urea	1-stearoyl-2-arachidonoyl-GPC (18:0/20:4)	0.0517248	0.7103	0.918632
urea	1-stearoyl-2-arachidonoyl-GPE (18:0/20:4)	-0.033886	0.807809	0.949497
urea	1-stearoyl-2-arachidonoyl-GPI (18:0/20:4)	0.0441014	0.75151	0.932429
urea	1-stearoyl-2-arachidonoyl-GPS (18:0/20:4)	-0.00689971	0.960508	0.990667
urea	1-stearoyl-2-docosahexaenoyl-GPC (18:0/22:6)	0.0725367	0.602194	0.876589
urea	1-stearoyl-2-docosahexaenoyl-GPE (18:0/22:6)*	0.0137602	0.921333	0.981311
urea	1-stearoyl-2-linoleoyl-GPC (18:0/18:2)*	0.0302268	0.82823	0.955649
urea	1-stearoyl-2-linoleoyl-GPE (18:0/18:2)*	-0.0164284	0.906141	0.977317
urea	1-stearoyl-2-linoleoyl-GPI (18:0/18:2)	-0.121403	0.381851	0.7606
urea	1-stearoyl-2-oleoyl-GPC (18:0/18:1)	0.292014	0.032146	0.275703
urea	1-stearoyl-2-oleoyl-GPE (18:0/18:1)	0.0973128	0.483908	0.820668
urea	1-stearoyl-2-oleoyl-GPI (18:0/18:1)*	0.061559	0.658345	0.899313
urea	1-stearoyl-2-oleoyl-GPS (18:0/18:1)	-0.0177244	0.898775	0.975339
urea	1-stearoyl-GPC (18:0)	0.184753	0.181082	0.584006
urea	1-stearoyl-GPE (18:0)	0.079474	0.567829	0.861691
urea	1-stearoyl-GPG (18:0)	0.136919	0.323514	0.719302
urea	1-stearoyl-GPI (18:0)	0.124757	0.368738	0.751814
urea	10-heptadecenoate (17:1n7)	0.188489	0.172264	0.573096
urea	10-nonadecenoate (19:1n9)	0.177054	0.200273	0.606807
urea	10-undecenoate (11:1n1)	0.177054	0.200273	0.606807
urea	11-ketoetiocholanolone glucuronide	0.316959	0.0195314	0.215772
urea	11beta-hydroxyandrosterone glucuronide	0.1243	0.37051	0.752954
urea	11beta-hydroxyetiocholanolone glucuronide*	0.297446	0.0289378	0.262374
urea	12,13-DiHOME	0.0564556	0.685126	0.909646
urea	12-HETE	0.198459	0.150265	0.543672
urea	13-HODE + 9-HODE	-0.125062	0.367559	0.750862
urea	16a-hydroxy DHEA 3-sulfate	-0.177663	0.198702	0.605053
urea	17alpha-hydroxypregnanolone glucuronide	0.086469	0.534131	0.846329
urea	17alpha-hydroxypregnenolone 3-sulfate	0.0265986	0.848589	0.961677
urea	2'-deoxyuridine	0.0210025	0.88018	0.970181
urea	2'-O-methyluridine	0.26762	0.050415	0.340219
urea	2,3-dihydroxy-2-methylbutyrate	0.154186	0.265625	0.672022
urea	2,3-dihydroxy-5-methylthio-4-pentenoate (DMTPA)*	0.48786	0.000182581	0.011095
urea	2,3-dihydroxyisovalerate	0.168573	0.223029	0.631074
urea	2,4-di-tert-butylphenol	0.0633124	0.649239	0.895744
urea	2,6-dihydroxybenzoic acid	0.0170383	0.902674	0.97632
urea	2-acetamidophenol sulfate	0.141277	0.308202	0.707509
urea	2-aminoadipate	0.208157	0.13093	0.514329
urea	2-aminobutyrate	0.293387	0.0313089	0.27246
urea	2-aminoheptanoate	0.0102535	0.94134	0.986201
urea	2-aminooctanoate	0.00971984	0.944388	0.986856
urea	2-aminophenol sulfate	0.161883	0.242206	0.650153
urea	2-arachidonoylglycerol (20:4)	0.166707	0.22827	0.636375
urea	2-hydroxy-3-methylvalerate	0.131466	0.34334	0.73384
urea	2-hydroxy-4-(methylthio)butanoic acid	0.186659	0.176543	0.578461
urea	2-hydroxyarachidate*	-0.0845817	0.543125	0.850393
urea	2-hydroxybehenate	0.0154374	0.91178	0.978773
urea	2-hydroxybutyrate/2-hydroxyisobutyrate	0.0505813	0.716433	0.920698
urea	2-hydroxydecanoate	0.259463	0.0581418	0.363669
urea	2-hydroxyglutarate	-0.00468839	0.973159	0.993699
urea	2-hydroxyhippurate (salicylurate)	0.398513	0.00283902	0.0717447
urea	2-hydroxylaurate	-0.117286	0.398319	0.771368
urea	2-hydroxynervonate*	-0.0548504	0.693631	0.912649
urea	2-hydroxyoctanoate	0.163789	0.236632	0.644701
urea	2-hydroxypalmitate	-0.124757	0.368738	0.751814
urea	2-hydroxyphenylacetate	0.495636	0.000138525	0.00908375
urea	2-hydroxyphytanate*	0.219745	0.110358	0.480554
urea	2-hydroxysebacate	0.27465	0.0444452	0.321415
urea	2-hydroxystearate	0.0280922	0.840195	0.959113
urea	2-isopropylmalate	0.0755918	0.586948	0.869942
urea	2-keto-3-deoxy-gluconate	0.169659	0.22002	0.627881
urea	2-ketocaprylate	0.200229	0.146587	0.538112
urea	2-linoleoylglycerol (18:2)	-0.133374	0.336318	0.729081
urea	2-methoxyhydroquinone sulfate (1)	0.170542	0.217593	0.625443
urea	2-methoxyhydroquinone sulfate (2)	0.201244	0.144509	0.535278
urea	2-methoxyresorcinol sulfate	-0.0582788	0.675512	0.906088
urea	2-methylbutyrylcarnitine (C5)	0.404079	0.00244352	0.0652135
urea	2-methylserine	0.233016	0.0899481	0.440807
urea	2-naphthol sulfate	0.0264151	0.849621	0.961876
urea	2-O-methylascorbic acid	0.103945	0.454464	0.805247
urea	2-oleoylglycerol (18:1)	0.129189	0.351836	0.740006
urea	2-oxoarginine*	0.27814	0.0417047	0.311796
urea	2-palmitoleoyl-GPC* (16:1)*	0.154412	0.264917	0.67145
urea	2-palmitoyl-GPC* (16:0)*	0.0893844	0.520381	0.839401
urea	2-piperidinone	0.132914	0.338002	0.730221
urea	2-stearoyl-GPE (18:0)*	-0.112941	0.416145	0.782629
urea	21-hydroxypregnenolone disulfate	0.0191729	0.890551	0.973114
urea	21-hydroxypregnenolone monosulfate (1)	-0.0560633	0.687201	0.910396
urea	2R,3R-dihydroxybutyrate	0.272041	0.0465892	0.328247
urea	3,4-dihydroxybutyrate	0.190471	0.167714	0.56736
urea	3,5-dichloro-2,6-dihydroxybenzoic acid	0.295979	0.0297771	0.26612
urea	3,7-dimethylurate	0.288739	0.0342199	0.284005
urea	3-(3-amino-3-carboxypropyl)uridine*	0.159139	0.250389	0.658105
urea	3-(3-hydroxyphenyl)propionate	0.0129355	0.926034	0.98249
urea	3-(3-hydroxyphenyl)propionate sulfate	0.252619	0.0653376	0.383382
urea	3-(4-hydroxyphenyl)lactate (HPLA)	0.256871	0.0607879	0.370865
urea	3-acetylphenol sulfate	0.149993	0.278999	0.683609
urea	3-amino-2-piperidone	0.325481	0.0163227	0.196408
urea	3-aminoisobutyrate	0.3915	0.00341762	0.0802511
urea	3-bromo-5-chloro-2,6-dihydroxybenzoic acid*	0.336078	0.0129695	0.173645
urea	3-carboxy-4-methyl-5-pentyl-2-furanpropionate (3-CMPFP)	0.100591	0.469231	0.813156
urea	3-carboxy-4-methyl-5-propyl-2-furanpropanoate (CMPF)	0.0450162	0.746526	0.930804
urea	3-decenoylcarnitine	-0.0152166	0.913037	0.979072
urea	3-ethylcatechol sulfate (1)	0.249909	0.068377	0.391097
urea	3-formylindole	0.0938822	0.499522	0.828702
urea	3-hydroxy-2-ethylpropionate	0.378921	0.00472012	0.0976234
urea	3-hydroxy-2-methylpyridine sulfate	0.174745	0.206297	0.613621
urea	3-hydroxy-3-methylglutarate	-0.147246	0.288	0.690897
urea	3-hydroxyadipate	0.114814	0.408404	0.777984
urea	3-hydroxybutyrate (BHBA)	0.119344	0.390034	0.766041
urea	3-hydroxybutyroylglycine	0.163801	0.236596	0.644701
urea	3-hydroxydecanoate	-0.00362112	0.979268	0.995063
urea	3-hydroxydecanoylcarnitine	0.0419668	0.763179	0.936076
urea	3-hydroxydodecanedioate*	0.0960431	0.489657	0.823812
urea	3-hydroxyhexanoate	0.221803	0.106979	0.474561
urea	3-hydroxyhexanoylcarnitine (1)	0.0851169	0.540567	0.84931
urea	3-hydroxyhippurate	0.106156	0.444872	0.799881
urea	3-hydroxyhippurate sulfate	0.208509	0.130265	0.513514
urea	3-hydroxyisobutyrate	0.242157	0.0776966	0.413508
urea	3-hydroxylaurate	-0.0643034	0.644115	0.893631
urea	3-hydroxyoctanoate	0.119573	0.38912	0.765367
urea	3-hydroxyoctanoylcarnitine (1)	0.162722	0.239743	0.647932
urea	3-hydroxyoctanoylcarnitine (2)	0.15121	0.275073	0.680377
urea	3-hydroxyoleoylcarnitine	0.0226778	0.8707	0.967681
urea	3-hydroxypyridine sulfate	0.264342	0.0534132	0.349638
urea	3-hydroxystachydrine*	-0.153251	0.268571	0.674732
urea	3-indoleglyoxylic acid	0.320831	0.0180128	0.206846
urea	3-indoxyl sulfate	0.188641	0.171911	0.572639
urea	3-methoxycatechol sulfate (1)	0.025729	0.853484	0.96309
urea	3-methoxycatechol sulfate (2)	0.325439	0.0163374	0.196555
urea	3-methoxytyramine sulfate	0.34121	0.0115705	0.163146
urea	3-methoxytyrosine	0.200534	0.14596	0.537206
urea	3-methyl catechol sulfate (1)	0.303602	0.0256299	0.247307
urea	3-methyl-2-oxobutyrate	0.013684	0.921767	0.981451
urea	3-methyl-2-oxovalerate	0.0164284	0.906141	0.977317
urea	3-methyladipate	0.394361	0.00317012	0.0766597
urea	3-methylcytidine	-0.114239	0.410772	0.779466
urea	3-methylglutaconate	0.542367	2.27151e-05	0.00230265
urea	3-methylglutarylcarnitine (2)	0.18948	0.169978	0.570413
urea	3-methylhistidine	0.173928	0.20846	0.615704
urea	3-methylxanthine	0.243682	0.0757882	0.409083
urea	3-phenylpropionate (hydrocinnamate)	-0.00590814	0.96618	0.992049
urea	3-phosphoglycerate	0.289499	0.0337292	0.282103
urea	3-sulfo-L-alanine	0.059906	0.666975	0.902883
urea	3-ureidopropionate	0.20831	0.130642	0.513974
urea	3b-hydroxy-5-cholenoic acid	0.0832753	0.549394	0.853417
urea	3beta,7alpha-dihydroxy-5-cholestenoate	0.0772632	0.578681	0.866423
urea	3beta-hydroxy-5-cholestenoate	0.0562988	0.685955	0.909962
urea	4-acetamidobutanoate	0.316791	0.0196	0.21617
urea	4-acetylcatechol sulfate (1)	0.313953	0.0207839	0.222858
urea	4-acetylphenyl sulfate	0.230225	0.0939747	0.44921
urea	4-allylcatechol sulfate	-0.00407852	0.976649	0.994456
urea	4-allylphenol sulfate	-0.0595769	0.668698	0.903526
urea	4-chlorobenzoic acid	-0.018563	0.894012	0.97404
urea	4-cholesten-3-one	-0.00369735	0.978831	0.995022
urea	4-ethylcatechol sulfate	0.297122	0.0291214	0.263172
urea	4-ethylphenyl sulfate	0.138632	0.317441	0.714606
urea	4-guanidinobutanoate	0.220752	0.108693	0.477674
urea	4-hydroxy-2-oxoglutaric acid	-0.402706	0.0025362	0.0667784
urea	4-hydroxychlorothalonil	0.097389	0.483564	0.820514
urea	4-hydroxycoumarin	-0.0460301	0.741013	0.929108
urea	4-hydroxyglutamate	0.362836	0.00700796	0.122779
urea	4-hydroxyhippurate	0.125062	0.367559	0.750862
urea	4-hydroxyphenylacetate	0.0366693	0.792361	0.945238
urea	4-hydroxyphenylacetylglutamine	0.220066	0.109825	0.479655
urea	4-hydroxyphenylpyruvate	-0.0232895	0.867244	0.9668
urea	4-imidazoleacetate	0.0494091	0.722738	0.923152
urea	4-methoxyphenol sulfate	0.0519065	0.709327	0.918342
urea	4-methyl-2-oxopentanoate	0.0217648	0.875864	0.969071
urea	4-methylcatechol sulfate	0.301163	0.0269007	0.253334
urea	4-methylguaiacol sulfate	0.377509	0.00489063	0.0996498
urea	4-methylhexanoylglutamine	0.245184	0.0739443	0.404977
urea	4-methylnonanoylcarnitine	0.0211684	0.87924	0.969943
urea	4-oxo-retinoic acid	0.0117782	0.932636	0.984129
urea	4-vinylcatechol sulfate	0.0991424	0.475686	0.816473
urea	4-vinylphenol sulfate	-0.189556	0.169803	0.570214
urea	5,6-dihydrothymine	0.187879	0.173682	0.574923
urea	5,6-dihydrouracil	-0.0635411	0.648055	0.895274
urea	5,6-dihydrouridine	-0.153955	0.266353	0.672657
urea	5-(galactosylhydroxy)-L-lysine	-0.034427	0.8048	0.948515
urea	5-acetylamino-6-amino-3-methyluracil	0.166076	0.23006	0.638046
urea	5-acetylamino-6-formylamino-3-methyluracil	-0.0954251	0.492468	0.825112
urea	5-dodecenoate (12:1n7)	-0.0379264	0.785408	0.94313
urea	5-dodecenoylcarnitine (C12:1)	-0.0136078	0.922201	0.981588
urea	5-hydroxyhexanoate	0.322166	0.017513	0.203962
urea	5-hydroxyindole sulfate	0.239123	0.0816076	0.422788
urea	5-hydroxylysine	0.357804	0.00789881	0.131341
urea	5-methylthioadenosine (MTA)	0.344616	0.0107156	0.156253
urea	5-methyluridine (ribothymidine)	0.291328	0.0325715	0.277493
urea	5-oxoproline	0.359939	0.00750952	0.127583
urea	5alpha-androstan-3alpha,17alpha-diol monosulfate	-0.0888254	0.523004	0.840769
urea	5alpha-androstan-3alpha,17beta-diol 17-glucuronide	-0.00142563	0.991837	0.9981
urea	5alpha-androstan-3alpha,17beta-diol disulfate	0.0198446	0.886741	0.972035
urea	5alpha-androstan-3alpha,17beta-diol monosulfate (1)	-0.10829	0.435718	0.794565
urea	5alpha-androstan-3alpha,17beta-diol monosulfate (2)	0.00650037	0.962792	0.991352
urea	5alpha-androstan-3beta,17alpha-diol disulfate	0.0709752	0.610052	0.879916
urea	5alpha-androstan-3beta,17beta-diol disulfate	-0.116905	0.399865	0.772304
urea	5alpha-androstan-3beta,17beta-diol monosulfate (2)	-0.07056	0.612149	0.880629
urea	5alpha-pregnan-3beta,20alpha-diol disulfate	-0.196722	0.153939	0.549083
urea	5alpha-pregnan-3beta,20alpha-diol monosulfate (2)	-0.182085	0.187576	0.591816
urea	5alpha-pregnan-3beta,20beta-diol monosulfate (1)	-0.181323	0.189461	0.593996
urea	5alpha-pregnan-diol disulfate	-0.258518	0.0590953	0.366402
urea	6-bromotryptophan	-0.373432	0.00541347	0.105658
urea	6-hydroxyindole sulfate	0.248485	0.0700186	0.395143
urea	6-oxopiperidine-2-carboxylate	0.163331	0.237962	0.646064
urea	7-HOCA	-0.0395273	0.776579	0.940348
urea	7-dehydrocholesterol	0.227638	0.09783	0.45699
urea	7-ketodeoxycholate	-0.0961229	0.489294	0.823599
urea	7-methylguanine	0.160511	0.246275	0.65419
urea	7-methylurate	0.320601	0.0181001	0.207293
urea	7-methylxanthine	0.260885	0.05673	0.359883
urea	8-methoxykynurenate	0.440781	0.000850373	0.0326749
urea	9,10-DiHOME	-0.106461	0.443557	0.79914
urea	9-hydroxystearate	0.312136	0.0215737	0.226947
urea	acetoacetate	0.155703	0.260895	0.668074
urea	acetylcarnitine (C2)	0.0765771	0.582068	0.867902
urea	acisoga	-0.06842	0.623006	0.884933
urea	aconitate [cis or trans]	0.258319	0.0592975	0.366807
urea	adenine	0.180103	0.192507	0.597662
urea	adenosine 3',5'-cyclic monophosphate (cAMP)	0.107935	0.437237	0.795645
urea	AMP	0.0944159	0.497076	0.827398
urea	adipoylcarnitine (C6-DC)	0.118439	0.393667	0.768421
urea	adrenate (22:4n6)	0.0425005	0.760257	0.935166
urea	alanine	0.183457	0.184215	0.587781
urea	allantoin	0.157309	0.255948	0.663497
urea	alpha-CMBHC glucuronide	-0.0638857	0.646272	0.89454
urea	alpha-hydroxycaproate	-0.155444	0.261698	0.668871
urea	alpha-hydroxyisocaproate	0.0109396	0.937422	0.985364
urea	alpha-hydroxyisovalerate	0.102268	0.461815	0.80928
urea	alpha-ketobutyrate	0.0338886	0.807794	0.949497
urea	alpha-ketoglutaramate*	0.347437	0.0100494	0.150749
urea	alpha-ketoglutarate	-0.00644178	0.963127	0.991378
urea	alpha-tocopherol	-0.0417381	0.764432	0.936472
urea	andro steroid monosulfate C19H28O6S (1)*	-0.108748	0.43377	0.79346
urea	androstenediol (3alpha, 17alpha) monosulfate (2)	-0.194206	0.159379	0.556733
urea	androstenediol (3alpha, 17alpha) monosulfate (3)	-0.106156	0.444872	0.799881
urea	androstenediol (3beta,17beta) disulfate (1)	-0.0139127	0.920464	0.981077
urea	androstenediol (3beta,17beta) disulfate (2)	-0.0316752	0.820132	0.95327
urea	androstenediol (3beta,17beta) monosulfate (1)	-0.0393749	0.777419	0.940612
urea	androstenediol (3beta,17beta) monosulfate (2)	-0.0332126	0.811558	0.950561
urea	androsterone glucuronide	0.0912903	0.51149	0.835097
urea	androsterone sulfate	-0.11256	0.41773	0.783561
urea	anthranilate	0.292167	0.0320521	0.275365
urea	arabitol/xylitol	0.286068	0.0359919	0.290741
urea	arabonate/xylonate	0.141681	0.306808	0.706425
urea	arachidate (20:0)	-0.161044	0.244687	0.652611
urea	arachidonate (20:4n6)	0.0339623	0.807385	0.949382
urea	arachidonoylcarnitine (C20:4)	-0.0227559	0.870259	0.967559
urea	arachidonoylcholine	0.0765067	0.582416	0.86811
urea	arachidoylcarnitine (C20)*	0.161228	0.244144	0.652134
urea	argininate*	0.227825	0.0975471	0.456361
urea	arginine	0.0302268	0.82823	0.955649
urea	ascorbic acid 2-sulfate	-0.236059	0.0857128	0.431867
urea	ascorbic acid 3-sulfate*	0.0509625	0.714387	0.919973
urea	asparagine	0.183305	0.184587	0.588127
urea	aspartate	0.106003	0.445529	0.800238
urea	behenate (22:0)*	0.000800457	0.995417	0.998893
urea	behenoyl dihydrosphingomyelin (d18:0/22:0)*	0.0565275	0.684745	0.909461
urea	behenoyl sphingomyelin (d18:1/22:0)*	-0.0797789	0.56634	0.861077
urea	behenoylcarnitine (C22)*	0.116546	0.401323	0.773356
urea	benzoate	0.237507	0.0837526	0.427938
urea	beta-alanine	0.203202	0.140561	0.529332
urea	beta-citrylglutamate	0.147399	0.287495	0.690507
urea	beta-cryptoxanthin	-0.282257	0.0386519	0.300874
urea	beta-hydroxyisovalerate	0.221193	0.107972	0.476311
urea	beta-hydroxyisovaleroylcarnitine	0.423747	0.00140837	0.045668
urea	beta-sitosterol	-0.0101811	0.941753	0.986277
urea	betaine	0.0550791	0.692417	0.912301
urea	bilirubin (E,E)*	-0.175986	0.203042	0.609874
urea	bilirubin (E,Z or Z,E)*	-0.119116	0.39095	0.766707
urea	bilirubin	-0.0626263	0.652796	0.897024
urea	bilirubin degradation product, C16H18N2O5 (1)	-0.0415076	0.765697	0.936933
urea	bilirubin degradation product, C16H18N2O5 (2)	-0.00949114	0.945694	0.987156
urea	bilirubin degradation product, C16H18N2O5 (3)	-0.036478	0.79342	0.945532
urea	bilirubin degradation product, C16H18N2O5 (4)	-0.0406709	0.77029	0.938431
urea	bilirubin degradation product, C17H18N2O4 (1)	-0.0380789	0.784566	0.942842
urea	bilirubin degradation product, C17H18N2O4 (2)	-0.0113208	0.935246	0.984918
urea	bilirubin degradation product, C17H18N2O4 (3)	-0.0350295	0.801453	0.947691
urea	bilirubin degradation product, C17H20N2O5 (1)	0.0531732	0.702558	0.915815
urea	bilirubin degradation product, C17H20N2O5 (2)	0.0431103	0.756921	0.934203
urea	biliverdin	0.049514	0.722173	0.922847
urea	branched chain 14:0 dicarboxylic acid	-0.0892353	0.52108	0.839753
urea	branched-chain fatty acid 18:0 (2)	-0.0899379	0.517791	0.838227
urea	branched-chain, straight-chain, or cyclopropyl 10:1 fatty acid (1)*	-0.0819135	0.555965	0.856402
urea	branched-chain, straight-chain, or cyclopropyl 12:1 fatty acid*	0.0240518	0.86294	0.965578
urea	butyrate/isobutyrate (4:0)	0.217076	0.11486	0.488287
urea	butyrylcarnitine (C4)	0.356204	0.00820218	0.134212
urea	C-glycosyltryptophan	0.211893	0.124006	0.503587
urea	caffeine	0.0613303	0.659536	0.899803
urea	campesterol	0.0518738	0.709503	0.918357
urea	caprate (10:0)	0.0803888	0.563366	0.859775
urea	caproate (6:0)	0.00796646	0.954408	0.989262
urea	caprylate (8:0)	-0.0393749	0.777419	0.940612
urea	carboxyethyl-GABA	0.232476	0.0907164	0.442394
urea	carnitine	0.139318	0.315028	0.712776
urea	carotene diol (1)	-0.0947208	0.495682	0.826697
urea	carotene diol (2)	-0.0540881	0.697684	0.914111
urea	carotene diol (3)	0.0289308	0.83549	0.957678
urea	catechol sulfate	0.230494	0.0935807	0.448325
urea	ceramide (d16:1/24:1, d18:1/22:1)*	0.153421	0.268034	0.674141
urea	ceramide (d18:1/14:0, d16:1/16:0)*	0.0734515	0.59761	0.874722
urea	ceramide (d18:1/17:0, d17:1/18:0)*	0.226987	0.0988203	0.458741
urea	ceramide (d18:1/20:0, d16:1/22:0, d20:1/18:0)*	-0.025729	0.853484	0.96309
urea	ceramide (d18:2/24:1, d18:1/24:2)*	-0.0742138	0.593803	0.873126
urea	cerotoylcarnitine (C26)*	0.0337336	0.808657	0.949787
urea	chenodeoxycholate	0.232863	0.0901646	0.441188
urea	cholate	0.262207	0.0554421	0.355819
urea	cholesterol	0.120107	0.386991	0.763979
urea	cholesterol sulfate	0.22165	0.107226	0.475044
urea	cholic acid glucuronide	0.080603	0.562324	0.859306
urea	choline	0.453402	0.000575162	0.0250419
urea	phosphocholine	0.0496665	0.721352	0.922506
urea	cinnamoylglycine	0.114542	0.409524	0.778669
urea	cis-3,4-methyleneheptanoate	-0.132709	0.338753	0.730772
urea	cis-3,4-methyleneheptanoylcarnitine	0.0418906	0.763597	0.936238
urea	cis-4-decenoate (10:1n6)*	-0.345302	0.0105501	0.154904
urea	cis-4-decenoylcarnitine (C10:1)	-0.169583	0.22023	0.628082
urea	citrate	0.0476844	0.732048	0.926031
urea	citrulline	0.405451	0.00235386	0.063665
urea	corticosterone	0.244796	0.0744176	0.406074
urea	cortisol	0.142672	0.303402	0.703521
urea	cortisone	-0.0187155	0.893147	0.973853
urea	cortolone glucuronide (1)	0.0224509	0.871983	0.968022
urea	creatine	0.226377	0.0997543	0.460687
urea	creatinine	0.467505	0.000364879	0.0182278
urea	cyclo(leu-pro)	0.143588	0.300277	0.701043
urea	cys-gly, oxidized	0.202058	0.142856	0.532842
urea	cystathionine	0.51538	6.66372e-05	0.00525066
urea	cysteine	-0.147627	0.28674	0.689916
urea	cysteine s-sulfate	0.46377	0.000412408	0.0198404
urea	cysteine sulfinic acid	0.224348	0.10291	0.466922
urea	cysteine-glutathione disulfide	-0.0240518	0.86294	0.965578
urea	cysteinylglycine	0.0649133	0.640969	0.892379
urea	cysteinylglycine disulfide*	0.336383	0.0128825	0.17302
urea	cystine	0.0860301	0.536216	0.847151
urea	cytidine	-0.0798552	0.565968	0.860939
urea	cytosine	0.185544	0.179189	0.581835
urea	decadienedioic acid (C10:2-DC)	0.160206	0.247185	0.655068
urea	decanoylcarnitine (C10)	-0.0429579	0.757755	0.934394
urea	dehydroepiandrosterone sulfate (DHEA-S)	-0.0838956	0.546413	0.851808
urea	deoxycarnitine	0.53825	2.69287e-05	0.00262602
urea	deoxycholate	-0.0210362	0.879989	0.970181
urea	deoxycholic acid 12-sulfate*	-0.200701	0.145616	0.536785
urea	deoxycholic acid glucuronide	-0.0475319	0.732873	0.926287
urea	diacylglycerol (14:0/18:1, 16:0/16:1) [1]*	0.151604	0.273809	0.67935
urea	diacylglycerol (14:0/18:1, 16:0/16:1) [2]*	0.112856	0.416498	0.782883
urea	diacylglycerol (16:1/18:2 [2], 16:0/18:3 [1])*	-0.180865	0.190599	0.59526
urea	dihomolinoleate (20:2n6)	-0.192682	0.162744	0.561292
urea	dihomolinolenate (20:3n3 or 3n6)	-0.08664	0.533319	0.845813
urea	dihomo-linolenoyl-choline	0.00416788	0.976138	0.994368
urea	dihomo-linolenoylcarnitine (C20:3n3 or 6)*	-0.165695	0.231147	0.63915
urea	dihomo-linoleoylcarnitine (C20:2)*	-0.129102	0.35216	0.740158
urea	dihydrocaffeate sulfate (2)	0.105319	0.448488	0.801935
urea	dihydroferulate	0.00129649	0.992576	0.998247
urea	dihydroorotate	0.0186392	0.893579	0.973972
urea	dimethyl sulfone	0.292548	0.0318183	0.274467
urea	dimethylarginine (ADMA + SDMA)	0.391652	0.00340401	0.0800217
urea	dimethylglycine	0.269449	0.048802	0.335265
urea	dimethylguanidino valeric acid (DMGV)*	-0.00946742	0.94583	0.987278
urea	docosadienoate (22:2n6)	-0.144959	0.295636	0.697229
urea	docosadioate (C22-DC)	-0.0136078	0.922201	0.981588
urea	docosahexaenoate (DHA; 22:6n3)	0.043644	0.754006	0.933283
urea	docosahexaenoylcarnitine (C22:6)*	0.123983	0.371738	0.753718
urea	docosahexaenoylcholine	0.0825031	0.553116	0.855235
urea	docosapentaenoate (DPA; 22:5n3)	0.0906804	0.514327	0.836354
urea	docosapentaenoate (n6 DPA; 22:5n6)	0.0940347	0.498823	0.828326
urea	dodecadienoate (12:2)*	-0.27166	0.0469094	0.329343
urea	dodecanedioate (C12)	0.224929	0.102	0.465122
urea	dodecenedioate (C12:1-DC)*	-0.0332762	0.811204	0.950438
urea	dopamine 3-O-sulfate	0.341719	0.0114391	0.162062
urea	ectoine	0.102344	0.46148	0.809047
urea	EDTA	-0.099676	0.473303	0.815286
urea	eicosanedioate (C20-DC)	-0.174538	0.206844	0.614071
urea	eicosapentaenoate (EPA; 20:5n3)	0.177816	0.198311	0.604585
urea	eicosenedioate (C20:1-DC)*	-0.189251	0.170504	0.571058
urea	eicosenoate (20:1n9 or 1n11)	-0.0191729	0.890551	0.973114
urea	eicosenoylcarnitine (C20:1)*	0.155479	0.261589	0.668668
urea	epiandrosterone sulfate	-0.0878597	0.52755	0.843018
urea	ergothioneine	0.207471	0.132233	0.516268
urea	erucate (22:1n9)	0.117439	0.397702	0.770898
urea	erythritol	0.168515	0.223191	0.631248
urea	erythronate*	0.166228	0.229627	0.637649
urea	ethyl beta-glucopyranoside	-0.0296932	0.831217	0.956499
urea	ethylmalonate	0.32106	0.0179264	0.206356
urea	etiocholanolone glucuronide	0.0844292	0.543855	0.850719
urea	eugenol sulfate	0.181518	0.188977	0.593589
urea	FAD	-0.116151	0.40293	0.774468
urea	formiminoglutamate	0.297885	0.0286911	0.261334
urea	fructose	0.211588	0.12456	0.504327
urea	fructosyllysine	-0.0251953	0.85649	0.963839
urea	fumarate	0.15426	0.265395	0.671837
urea	galactonate	0.0630849	0.650418	0.896228
urea	gamma-CEHC	0.0382314	0.783724	0.942532
urea	gamma-glutamyl-2-aminobutyrate	0.102576	0.460461	0.808568
urea	gamma-glutamyl-alpha-lysine	0.140461	0.311033	0.709687
urea	gamma-glutamyl-epsilon-lysine	0.124833	0.368443	0.751606
urea	gamma-glutamylcitrulline*	0.341872	0.0114	0.161796
urea	gamma-glutamylglutamate	0.257404	0.0602354	0.36925
urea	gamma-glutamylglutamine	0.0370879	0.790044	0.94456
urea	gamma-glutamylglycine	0.24635	0.0725381	0.401405
urea	gamma-glutamylhistidine	0.103564	0.456129	0.806242
urea	gamma-glutamylisoleucine*	0.449133	0.0006576	0.0274797
urea	gamma-glutamylleucine	0.259996	0.0576087	0.362222
urea	gamma-glutamylmethionine	0.243148	0.0764519	0.410632
urea	gamma-glutamylphenylalanine	0.154565	0.26444	0.671086
urea	gamma-glutamylthreonine	0.395617	0.00306655	0.0751295
urea	gamma-glutamyltryptophan	0.0325901	0.815027	0.951685
urea	gamma-glutamyltyrosine	0.190166	0.168409	0.568235
urea	gamma-glutamylvaline	0.426949	0.00128349	0.0429061
urea	gamma-tocopherol/beta-tocopherol	-0.0626263	0.652796	0.897024
urea	gentisate	-0.113877	0.412267	0.780509
urea	GlcNAc sulfate conjugate of C21H34O2 steroid	-0.265033	0.052769	0.347635
urea	gluconate	0.146407	0.290785	0.693247
urea	glucose	0.162264	0.241084	0.649166
urea	glucuronate	0.233924	0.0886669	0.437934
urea	glucuronide of C10H18O2 (7)*	-0.0295695	0.83191	0.956728
urea	glucuronide of C14H22O4 (2)*	0.0974148	0.483447	0.820514
urea	glucuronide of piperine metabolite C17H21NO3 (3)*	0.0985726	0.478239	0.817832
urea	glucuronide of piperine metabolite C17H21NO3 (4)*	0.0894133	0.520246	0.839401
urea	glucuronide of piperine metabolite C17H21NO3 (5)*	0.156576	0.258197	0.665561
urea	glutamate	0.230722	0.0932466	0.447624
urea	glutamine	0.0942634	0.497775	0.82771
urea	glutamine conjugate of C6H10O2 (1)*	0.235906	0.0859212	0.432305
urea	glutamine conjugate of C6H10O2 (2)*	0.061254	0.659934	0.899924
urea	glutamine conjugate of C7H12O2*	0.227597	0.0978931	0.457056
urea	glutamine_degradant*	0.131389	0.343622	0.734015
urea	glutarylcarnitine (C5-DC)	0.173563	0.209431	0.616983
urea	glycerate	-0.0739089	0.595324	0.873776
urea	glycerol	0.00933867	0.946565	0.987404
urea	glycerol 3-phosphate	0.0645321	0.642934	0.893158
urea	glycerophosphoethanolamine	0.273718	0.0452016	0.323664
urea	glycerophosphorylcholine (GPC)	0.118658	0.392784	0.767855
urea	glycine	0.180865	0.190599	0.59526
urea	glycine conjugate of C10H14O2 (1)*	-0.0779584	0.575258	0.864999
urea	glyco-beta-muricholate	0.266452	0.0514667	0.343695
urea	glycochenodeoxycholate	0.197789	0.151673	0.54566
urea	glycochenodeoxycholate 3-sulfate	0.123842	0.372287	0.754007
urea	glycochenodeoxycholate glucuronide (1)	-0.11256	0.41773	0.783561
urea	glycocholate	0.189327	0.170329	0.570788
urea	glycocholenate sulfate*	-0.133905	0.33438	0.727553
urea	glycodeoxycholate	0.244123	0.0752435	0.407961
urea	glycodeoxycholate 3-sulfate	-0.0312178	0.822687	0.954113
urea	glycohyocholate	0.305156	0.0248472	0.243519
urea	glycolithocholate	-0.0466806	0.737484	0.927886
urea	glycolithocholate sulfate*	-0.0861063	0.535853	0.847016
urea	glycosyl ceramide (d18:1/20:0, d16:1/22:0)*	-0.0788641	0.570813	0.86306
urea	glycosyl ceramide (d18:1/23:1, d17:1/24:1)*	0.0862588	0.535129	0.846706
urea	glycosyl ceramide (d18:2/24:1, d18:1/24:2)*	-0.0770345	0.579809	0.866889
urea	glycosyl-N-(2-hydroxynervonoyl)-sphingosine (d18:1/24:1(2OH))*	0.0437202	0.75359	0.933139
urea	glycosyl-N-behenoyl-sphingadienine (d18:2/22:0)*	-0.0799314	0.565596	0.860727
urea	glycosyl-N-behenoyl-sphingosine (d18:1/22:0)*	-0.196265	0.154918	0.550331
urea	glycosyl-N-nervonoyl-sphingosine (d18:1/24:1)*	-0.0724605	0.602576	0.876726
urea	glycosyl-N-palmitoyl-sphingosine (d18:1/16:0)	-0.0845054	0.54349	0.850534
urea	glycosyl-N-stearoyl-sphingosine (d18:1/18:0)	-0.115228	0.406706	0.776762
urea	glycoursodeoxycholate	0.273261	0.0455766	0.324844
urea	glycoursodeoxycholic acid sulfate (1)	-0.043368	0.755513	0.933823
urea	guaiacol sulfate	0.269983	0.0483396	0.333872
urea	guanidinoacetate	-0.0460835	0.740724	0.928959
urea	gulonate*	0.0738327	0.595705	0.873899
urea	heme	0.287517	0.0350217	0.28708
urea	heptanoate (7:0)	-0.107376	0.439628	0.796805
urea	heptenedioate (C7:1-DC)*	0.308862	0.0230605	0.234663
urea	hexadecadienoate (16:2n6)	-0.0089575	0.948743	0.987923
urea	hexadecanedioate (C16)	-0.106842	0.441918	0.798075
urea	hexadecasphingosine (d16:1)*	-0.0722318	0.603725	0.877248
urea	hexadecenedioate (C16:1-DC)*	-0.0269487	0.84662	0.960939
urea	hexanoylcarnitine (C6)	0.0527158	0.705	0.916687
urea	hexanoylglutamine	0.0160473	0.90831	0.977877
urea	hippurate	0.106232	0.444543	0.79973
urea	histidine	-0.0622451	0.654776	0.897807
urea	histidine betaine (hercynine)*	0.17063	0.217353	0.625203
urea	homoarginine	0.130779	0.345886	0.735683
urea	homocitrulline	0.458662	0.000486482	0.022338
urea	homostachydrine*	0.184372	0.181999	0.585125
urea	homovanillate (HVA)	0.305139	0.0248553	0.243549
urea	hydantoin-5-propionate	0.249933	0.068349	0.390958
urea	hydroquinone sulfate	0.229731	0.0947009	0.450574
urea	hydroxy-CMPF*	0.0386888	0.781201	0.941817
urea	hydroxy-N6,N6,N6-trimethyllysine*	0.42489	0.00136258	0.0446564
urea	hydroxyasparagine	0.415437	0.00178469	0.0532867
urea	hydroxypalmitoyl sphingomyelin (d18:1/16:0(OH))	-0.0129979	0.925678	0.982397
urea	hyocholate	0.336916	0.0127314	0.171955
urea	hypotaurine	0.137641	0.320946	0.717302
urea	hypoxanthine	-0.00689918	0.960511	0.990667
urea	imidazole lactate	0.382809	0.00427743	0.0919819
urea	imidazole propionate	0.148037	0.285391	0.688856
urea	iminodiacetate (IDA)	-0.0524871	0.706222	0.917132
urea	indole-3-carboxylate	0.330181	0.0147538	0.186011
urea	indoleacetate	0.403316	0.00249463	0.0660436
urea	indoleacetoylcarnitine*	0.186659	0.176543	0.578461
urea	indoleacetylglutamine	0.308883	0.0230508	0.234663
urea	indolelactate	0.344159	0.0108271	0.157147
urea	indolepropionate	-0.216771	0.115383	0.489167
urea	indolin-2-one	0.221807	0.106972	0.474561
urea	inosine	-0.00743339	0.957456	0.989934
urea	isobutyrylcarnitine (C4)	0.618601	6.19137e-07	0.000120126
urea	isobutyrylglycine (C4)	0.277073	0.0425277	0.314505
urea	isocaproate (i6:0)	0.039879	0.774643	0.939823
urea	isocitric lactone	0.27473	0.0443808	0.321198
urea	isoleucine	0.233772	0.0888809	0.438347
urea	isoleucylglycine	0.152993	0.269388	0.675524
urea	isoursodeoxycholate	0.0627025	0.652401	0.896954
urea	isovalerate (C5)	-0.00354488	0.979704	0.995215
urea	isovalerylcarnitine (C5)	0.315113	0.0202927	0.220041
urea	isovalerylglycine	0.251077	0.0670534	0.387672
urea	kynurenate	0.421689	0.00149429	0.0474562
urea	kynurenine	0.381056	0.00447234	0.0944657
urea	lactate	0.0585096	0.674298	0.905689
urea	lactosyl-N-behenoyl-sphingosine (d18:1/22:0)*	0.11073	0.425386	0.788345
urea	lactosyl-N-nervonoyl-sphingosine (d18:1/24:1)*	-0.0524109	0.706629	0.917283
urea	lactosyl-N-palmitoyl-sphingosine (d18:1/16:0)	-0.243835	0.0755995	0.40861
urea	laurate (12:0)	-0.0271774	0.845334	0.96062
urea	laurylcarnitine (C12)	0.0701734	0.614104	0.881348
urea	leucine	0.325557	0.0162962	0.196237
urea	leucylalanine	0.284483	0.0370789	0.294943
urea	leucylglycine	0.152602	0.270627	0.676496
urea	levulinate (4-oxovalerate)	0.239252	0.0814386	0.422332
urea	lignoceroyl sphingomyelin (d18:1/24:0)	0.110501	0.426349	0.789049
urea	lignoceroylcarnitine (C24)*	0.0776444	0.576803	0.865598
urea	linoleate (18:2n6)	-0.15708	0.256648	0.664064
urea	linolenate (18:3n3 or 3n6)	0.0264151	0.849621	0.961876
urea	linoleoyl ethanolamide	-0.122013	0.379447	0.758994
urea	linoleoyl-arachidonoyl-glycerol (18:2/20:4) [1]*	-0.137259	0.322301	0.718283
urea	linoleoyl-arachidonoyl-glycerol (18:2/20:4) [2]*	-0.065142	0.639791	0.891842
urea	linoleoyl-docosahexaenoyl-glycerol (18:2/22:6) [2]*	-0.0999047	0.472283	0.814884
urea	linoleoyl-linolenoyl-glycerol (18:2/18:3) [2]*	-0.216924	0.115121	0.488753
urea	linoleoyl-linoleoyl-glycerol (18:2/18:2) [1]*	-0.2587	0.0589103	0.365825
urea	linoleoyl-linoleoyl-glycerol (18:2/18:2) [2]*	-0.289346	0.0338272	0.282473
urea	linoleoylcarnitine (C18:2)*	-0.14534	0.294354	0.696251
urea	linoleoylcholine*	-0.00522213	0.970105	0.993008
urea	lithocholate sulfate (1)	-0.231603	0.0919683	0.445035
urea	lysine	0.124757	0.368738	0.751814
urea	malate	0.375262	0.00517304	0.102936
urea	maleate	0.257557	0.0600783	0.368897
urea	maltose	-0.0457785	0.74238	0.929475
urea	maltotetraose	0.0908346	0.513609	0.83606
urea	maltotriose	-0.0691325	0.619382	0.883535
urea	mannitol/sorbitol	0.20122	0.144557	0.535278
urea	mannonate*	0.106232	0.444543	0.79973
urea	mannose	-0.153345	0.268274	0.674391
urea	margarate (17:0)	0.151286	0.274828	0.680197
urea	margaroylcarnitine (C17)*	0.289423	0.0337782	0.282277
urea	metabolonic lactone sulfate	-0.159977	0.247869	0.65571
urea	methionine	0.18582	0.17853	0.580951
urea	methionine sulfone	0.194054	0.159713	0.557093
urea	methionine sulfoxide	0.17652	0.201654	0.60831
urea	methyl glucopyranoside (alpha + beta)	-0.175453	0.204437	0.611394
urea	methyl indole-3-acetate	0.455588	0.000536673	0.0238555
urea	methyl-4-hydroxybenzoate sulfate	0.128364	0.354942	0.742211
urea	myo-inositol	0.157995	0.253854	0.66143
urea	myristate (14:0)	0.130322	0.34759	0.736844
urea	myristoleate (14:1n5)	0.0786354	0.571934	0.863626
urea	myristoleoylcarnitine (C14:1)*	-0.00529827	0.969669	0.992896
urea	myristoyl dihydrosphingomyelin (d18:0/14:0)*	0.202668	0.141628	0.530882
urea	myristoyl-linoleoyl-glycerol (14:0/18:2) [1]*	0.0699093	0.615442	0.881955
urea	myristoyl-linoleoyl-glycerol (14:0/18:2) [2]*	0.0193798	0.889377	0.97279
urea	myristoylcarnitine (C14)	0.220354	0.109348	0.478752
urea	N,N,N-trimethyl-5-aminovalerate	0.236364	0.0852971	0.431048
urea	N,N,N-trimethyl-alanylproline betaine (TMAP)	0.425348	0.00134463	0.0442559
urea	N,N-dimethyl-5-aminovalerate	-0.0941726	0.498191	0.828013
urea	N,N-dimethyl-pro-pro	0.498685	0.000124081	0.00836356
urea	N,N-dimethylalanine	-0.0325144	0.815449	0.951806
urea	N-(2-furoyl)glycine	0.492765	0.000153511	0.00978665
urea	N-acetyl-1-methylhistidine*	0.11822	0.394545	0.768983
urea	N-acetyl-2-aminoadipate	0.2494	0.0689604	0.39234
urea	N-acetyl-2-aminooctanoate*	0.0433391	0.755671	0.933823
urea	N-acetyl-aspartyl-glutamate (NAAG)	-0.0180294	0.897042	0.97491
urea	N-acetyl-beta-alanine	0.348885	0.00972145	0.147879
urea	N-acetyl-isoputreanine	0.138403	0.318248	0.715295
urea	N-acetylalanine	0.384791	0.00406614	0.0892935
urea	N-acetylarginine	0.242844	0.0768332	0.41147
urea	N-acetylasparagine	-0.109358	0.43118	0.792057
urea	N-acetylaspartate (NAA)	0.165085	0.232893	0.640899
urea	N-acetylcarnosine	0.130093	0.348444	0.73739
urea	N-acetylcitrulline	0.18151	0.188998	0.593604
urea	N-acetylglucosamine/N-acetylgalactosamine	-0.0353345	0.79976	0.947303
urea	N-acetylglucosaminylasparagine	0.159291	0.24993	0.657651
urea	N-acetylglutamate	0.148771	0.282982	0.686906
urea	N-acetylglutamine	-0.220659	0.108846	0.477935
urea	N-acetylglycine	0.226758	0.0991697	0.459513
urea	N-acetylhistidine	0.194282	0.159212	0.556472
urea	N-acetylisoleucine	0.406442	0.00229094	0.0625002
urea	N-acetylkynurenine (2)	0.128502	0.354423	0.741821
urea	N-acetylleucine	0.283171	0.0379992	0.298523
urea	N-acetylmethionine	0.324566	0.0166441	0.198523
urea	N-acetylneuraminate	0.102725	0.459804	0.808105
urea	N-acetylphenylalanine	0.019859	0.88666	0.971964
urea	N-acetylproline	0.0739851	0.594944	0.87367
urea	N-acetylputrescine	0.0229846	0.868967	0.967212
urea	N-acetylserine	0.369545	0.00595711	0.11189
urea	N-acetyltaurine	0.0869449	0.531874	0.845096
urea	N-acetyltheanine	-0.140351	0.311417	0.710036
urea	N-acetylthreonine	0.0777206	0.576428	0.865376
urea	N-acetyltryptophan	0.0921288	0.507602	0.83298
urea	N-acetyltyrosine	-0.0496665	0.721352	0.922506
urea	N-acetylvaline	0.421841	0.00148777	0.0473157
urea	N-behenoyl-sphingadienine (d18:2/22:0)*	-0.147932	0.285735	0.688995
urea	N-carbamoylalanine	0.506807	9.20697e-05	0.00670693
urea	N-carbamoylvaline	0.50961	8.29132e-05	0.00619925
urea	N-delta-acetylornithine	0.0849628	0.541303	0.849628
urea	N-formylanthranilic acid	0.317423	0.019344	0.214589
urea	N-formylmethionine	0.431218	0.00113243	0.0394801
urea	N-formylphenylalanine	-0.079169	0.56932	0.862452
urea	N-methylhydroxyproline	-0.00712843	0.9592	0.990343
urea	N-methylpipecolate	0.143053	0.302098	0.702472
urea	N-methylproline	-0.0854202	0.53912	0.848633
urea	N-methyltaurine	-0.250918	0.0672325	0.388127
urea	N-oleoylserine	-0.0142176	0.918726	0.980615
urea	N-oleoyltaurine	-0.145457	0.293961	0.696057
urea	N-oxalyl glycine (NOG)	-0.157769	0.254541	0.66209
urea	N-palmitoyl-heptadecasphingosine (d17:1/16:0)*	0.193825	0.160215	0.557788
urea	N-palmitoyl-sphingadienine (d18:2/16:0)*	-0.0339623	0.807385	0.949382
urea	N-palmitoyl-sphinganine (d18:0/16:0)	-0.0145988	0.916555	0.979982
urea	N-palmitoyl-sphingosine (d18:1/16:0)	-0.0312178	0.822687	0.954113
urea	N-palmitoylglycine	-0.0241281	0.862509	0.965481
urea	N-palmitoylserine	0.100224	0.470862	0.814081
urea	N-stearoyl-sphingadienine (d18:2/18:0)*	0.0184868	0.894445	0.974156
urea	N-stearoyl-sphinganine (d18:0/18:0)*	-0.0479893	0.730399	0.925516
urea	N-stearoyl-sphingosine (d18:1/18:0)*	0.044635	0.748601	0.931516
urea	N-stearoylserine*	-0.00453593	0.974032	0.99387
urea	N-stearoyltaurine	0.0172683	0.901366	0.975992
urea	N1-Methyl-2-pyridone-5-carboxamide	0.318391	0.0189575	0.212269
urea	N1-Methyl-4-pyridone-3-carboxamide	0.237888	0.0832426	0.426774
urea	1-methyladenosine	0.333943	0.0135928	0.177962
urea	N1-methylinosine	0.236897	0.0845736	0.429626
urea	N2,N2-dimethylguanosine	0.327768	0.0155424	0.191388
urea	N2,N5-diacetylornithine	-0.0431866	0.756505	0.934052
urea	N2-acetyl,N6-methyllysine	-0.131881	0.341802	0.732875
urea	N2-methylguanosine	-0.239283	0.0813977	0.422277
urea	N4-acetylcytidine	-0.118201	0.394624	0.768983
urea	N6,N6,N6-trimethyllysine	0.446312	0.000717769	0.0291918
urea	N6,N6-dimethyllysine	0.124147	0.371102	0.753322
urea	N6-acetyllysine	0.224929	0.102	0.465122
urea	N6-carbamoylthreonyladenosine	0.209987	0.127503	0.50932
urea	N6-methyladenosine	0.25527	0.0624701	0.375729
urea	N6-methyllysine	0.0339623	0.807385	0.949382
urea	N6-succinyladenosine	0.204864	0.137273	0.524278
urea	nervonoylcarnitine (C24:1)*	-0.0923333	0.506656	0.832539
urea	nicotinamide	0.00430722	0.975341	0.994184
urea	nonadecanoate (19:0)	0.230265	0.0939157	0.449
urea	nonanoylcarnitine (C9)	0.0231742	0.867896	0.966977
urea	O-acetylhomoserine	0.101734	0.464168	0.810443
urea	o-cresol sulfate	0.151573	0.27391	0.679465
urea	O-sulfo-L-tyrosine	0.100896	0.467878	0.812416
urea	octadecadienedioate (C18:2-DC)*	-0.304746	0.0250518	0.244493
urea	octadecanedioate (C18)	-0.0165047	0.905708	0.9772
urea	octadecanedioylcarnitine (C18-DC)*	-0.0498952	0.720121	0.922095
urea	octadecenedioate (C18:1-DC)	-0.165847	0.230712	0.63869
urea	octadecenedioylcarnitine (C18:1-DC)*	-0.0342672	0.805689	0.948816
urea	octanoylcarnitine (C8)	-0.105698	0.446847	0.800938
urea	oleate/vaccenate (18:1)	0.0022489	0.987123	0.996951
urea	oleoyl ethanolamide	0.0541643	0.697278	0.913953
urea	oleoyl-arachidonoyl-glycerol (18:1/20:4) [1]*	0.1243	0.37051	0.752954
urea	oleoyl-arachidonoyl-glycerol (18:1/20:4) [2]*	0.055384	0.690799	0.911731
urea	oleoyl-linolenoyl-glycerol (18:1/18:3) [2]*	0.0182492	0.895794	0.974623
urea	oleoyl-linoleoyl-glycerol (18:1/18:2) [1]	-0.221803	0.106979	0.474561
urea	oleoyl-linoleoyl-glycerol (18:1/18:2) [2]	-0.240023	0.0804319	0.419778
urea	oleoyl-oleoyl-glycerol (18:1/18:1) [1]*	-0.0851915	0.540211	0.849138
urea	oleoyl-oleoyl-glycerol (18:1/18:1) [2]*	-0.110501	0.426349	0.789049
urea	oleoylcarnitine (C18:1)	0.00377358	0.978395	0.994868
urea	oleoylcholine	0.094728	0.495649	0.826697
urea	ornithine	0.117286	0.398319	0.771368
urea	orotate	-0.0435678	0.754422	0.933419
urea	orotidine	0.148008	0.285484	0.688856
urea	oxalate (ethanedioate)	-0.252373	0.065609	0.384021
urea	oxindolylalanine	-0.0171908	0.901807	0.976096
urea	p-cresol glucuronide*	0.258265	0.0593526	0.367062
urea	p-cresol sulfate	0.330589	0.014624	0.185064
urea	palmitate (16:0)	-0.0206213	0.882339	0.970748
urea	palmitoleate (16:1n7)	0.0186392	0.893579	0.973972
urea	palmitoleoyl-arachidonoyl-glycerol (16:1/20:4) [2]*	-0.149533	0.280494	0.684843
urea	palmitoleoyl-linoleoyl-glycerol (16:1/18:2) [1]*	-0.143663	0.300021	0.700822
urea	palmitoleoylcarnitine (C16:1)*	0.0603392	0.664709	0.901864
urea	palmitoyl dihydrosphingomyelin (d18:0/16:0)*	0.0194778	0.888821	0.972587
urea	palmitoyl ethanolamide	0.093501	0.501273	0.829636
urea	palmitoyl sphingomyelin (d18:1/16:0)	0.123537	0.373475	0.754811
urea	palmitoyl-arachidonoyl-glycerol (16:0/20:4) [1]*	0.214858	0.118708	0.494808
urea	palmitoyl-arachidonoyl-glycerol (16:0/20:4) [2]*	0.0814638	0.558143	0.857438
urea	palmitoyl-linolenoyl-glycerol (16:0/18:3) [2]*	0.105345	0.448379	0.801935
urea	palmitoyl-linoleoyl-glycerol (16:0/18:2) [1]*	-0.115609	0.405146	0.775927
urea	palmitoyl-linoleoyl-glycerol (16:0/18:2) [2]*	-0.147017	0.288758	0.691577
urea	palmitoyl-oleoyl-glycerol (16:0/18:1) [1]*	0.0212312	0.878885	0.96982
urea	palmitoyl-oleoyl-glycerol (16:0/18:1) [2]*	0.0424242	0.760674	0.935288
urea	palmitoyl-sphingosine-phosphoethanolamine (d18:1/16:0)	-0.10608	0.4452	0.800087
urea	palmitoylcarnitine (C16)	0.0375453	0.787515	0.943787
urea	palmitoylcholine	0.0275978	0.842972	0.960052
urea	pantoate	0.361432	0.00724718	0.12518
urea	pantothenate (Vitamin B5)	0.158071	0.253622	0.661249
urea	paraxanthine	0.10486	0.450481	0.803127
urea	pentadecanoate (15:0)	0.237431	0.0838548	0.428132
urea	pentose acid*	0.149686	0.279999	0.684494
urea	perfluorohexanesulfonic acid	0.352773	0.00888652	0.140492
urea	perfluorooctanesulfonate (PFOS)	0.0694111	0.617968	0.882875
urea	perfluorooctanoate (PFOA)	0.391881	0.00338369	0.079724
urea	phenol glucuronide	-0.0342622	0.805716	0.94884
urea	phenol sulfate	0.0856489	0.53803	0.848108
urea	phenylacetate	0.19071	0.167172	0.566712
urea	phenylacetylcarnitine	0.266807	0.0511456	0.342752
urea	phenylacetylglutamate	0.355104	0.00841643	0.136127
urea	phenylacetylglutamine	0.276234	0.0431837	0.316905
urea	phenylalanine	0.341109	0.0115967	0.163281
urea	phenylalanylhydroxyproline*	0.148065	0.285298	0.688739
urea	phenyllactate (PLA)	0.193749	0.160383	0.557992
urea	phenylpyruvate	0.0569849	0.682329	0.90862
urea	phosphate	0.061254	0.659934	0.899924
urea	phosphoethanolamine (PE)	0.135963	0.326935	0.721766
urea	phytanate	0.195807	0.155901	0.5517
urea	picolinate	0.259827	0.0577778	0.362737
urea	picolinoylglycine	0.495559	0.000138905	0.00910426
urea	pimeloylcarnitine/3-methyladipoylcarnitine (C7-DC)	0.0673282	0.628576	0.887139
urea	pipecolate	0.0129979	0.925678	0.982397
urea	piperine	0.0183343	0.895311	0.974456
urea	pregnanediol-3-glucuronide	-0.133753	0.334935	0.728071
urea	pregnen-diol disulfate*	0.0345721	0.803994	0.948313
urea	pregnenediol sulfate (C21H34O5S)*	0.0166571	0.904841	0.976973
urea	pregnenetriol disulfate*	0.00667048	0.961819	0.991034
urea	pregnenetriol sulfate*	-0.0370879	0.790044	0.94456
urea	pregnenolone sulfate	-0.0206975	0.881907	0.970622
urea	pristanate	0.343347	0.0110275	0.158879
urea	prolylhydroxyproline	0.432056	0.00110471	0.0388362
urea	proline	0.0561464	0.686761	0.910198
urea	prolylglycine	0.159596	0.249013	0.65686
urea	propionylcarnitine (C3)	0.372441	0.00554774	0.107176
urea	propionylglycine (C3)	0.248337	0.0701907	0.395505
urea	pseudouridine	0.163941	0.23619	0.644216
urea	pyridoxal	0.187726	0.174038	0.575383
urea	pyridoxate	0.281952	0.0388715	0.301625
urea	pyrraline	0.216636	0.115617	0.489593
urea	pyruvate	0.0241281	0.862509	0.965481
urea	quinate	0.235068	0.0870746	0.434722
urea	quinolinate	0.34271	0.011187	0.160107
urea	retinal	0.200701	0.145616	0.536785
urea	retinol (Vitamin A)	0.0993711	0.474664	0.815947
urea	ribitol	0.0626263	0.652796	0.897024
urea	ribonate	0.0262626	0.850479	0.962181
urea	S-1-pyrroline-5-carboxylate	0.11721	0.398628	0.771568
urea	S-adenosylhomocysteine (SAH)	0.44383	0.000774769	0.0306734
urea	S-allylcysteine	0.00722444	0.958651	0.990246
urea	S-carboxyethylcysteine	0.318696	0.0188371	0.211576
urea	S-carboxymethyl-L-cysteine	-0.29956	0.0277639	0.2573
urea	S-methylcysteine	-0.209758	0.127928	0.509895
urea	S-methylcysteine sulfoxide	-0.158148	0.25339	0.661058
urea	salicylate	0.292929	0.0315859	0.2736
urea	sarcosine	0.155937	0.260171	0.667508
urea	sebacate (C10-DC)	0.195883	0.155737	0.551506
urea	serine	0.0957118	0.491162	0.824457
urea	serotonin	0.168592	0.222978	0.630979
urea	spermidine	0.0213074	0.878453	0.969714
urea	sphingadienine	-0.0856489	0.53803	0.848108
urea	sphinganine	0.263274	0.05442	0.352866
urea	sphinganine-1-phosphate	0.197561	0.152157	0.546422
urea	sphingomyelin (d17:1/14:0, d16:1/15:0)*	0.310387	0.0223577	0.231077
urea	sphingomyelin (d17:1/16:0, d18:1/15:0, d16:1/17:0)*	0.267162	0.0508249	0.341555
urea	sphingomyelin (d17:2/16:0, d18:2/15:0)*	0.167982	0.224681	0.632742
urea	sphingomyelin (d18:0/18:0, d19:0/17:0)*	0.0520297	0.708668	0.918043
urea	sphingomyelin (d18:0/20:0, d16:0/22:0)*	0.0494378	0.722583	0.92303
urea	sphingomyelin (d18:1/14:0, d16:1/16:0)*	0.233314	0.0895253	0.439899
urea	sphingomyelin (d18:1/17:0, d17:1/18:0, d19:1/16:0)	0.196493	0.154428	0.54971
urea	sphingomyelin (d18:1/18:1, d18:2/18:0)	-0.0957881	0.490816	0.824282
urea	sphingomyelin (d18:1/19:0, d19:1/18:0)*	0.127959	0.356478	0.743235
urea	sphingomyelin (d18:1/20:0, d16:1/22:0)*	0.0232133	0.867675	0.966861
urea	sphingomyelin (d18:1/20:1, d18:2/20:0)*	-0.0882409	0.525753	0.842014
urea	sphingomyelin (d18:1/20:2, d18:2/20:1, d16:1/22:2)*	-0.10242	0.461144	0.808878
urea	sphingomyelin (d18:1/21:0, d17:1/22:0, d16:1/23:0)*	0.204193	0.138593	0.526303
urea	sphingomyelin (d18:1/22:1, d18:2/22:0, d16:1/24:1)*	-0.102878	0.459135	0.807809
urea	sphingomyelin (d18:1/22:2, d18:2/22:1, d16:1/24:2)*	0.106003	0.445529	0.800238
urea	sphingomyelin (d18:1/24:1, d18:2/24:0)*	0.106308	0.444214	0.799475
urea	sphingomyelin (d18:1/25:0, d19:0/24:1, d20:1/23:0, d19:1/24:0)*	0.191386	0.165644	0.564649
urea	sphingomyelin (d18:2/14:0, d18:1/14:1)*	0.12308	0.37526	0.756082
urea	sphingomyelin (d18:2/16:0, d18:1/16:1)*	-0.0893082	0.520738	0.839544
urea	sphingomyelin (d18:2/18:1)*	0.104174	0.453466	0.804781
urea	sphingomyelin (d18:2/21:0, d16:2/23:0)*	0.121479	0.38155	0.760395
urea	sphingomyelin (d18:2/23:0, d18:1/23:1, d17:1/24:1)*	0.140919	0.309444	0.708418
urea	sphingomyelin (d18:2/23:1)*	0.183533	0.18403	0.58754
urea	sphingomyelin (d18:2/24:1, d18:1/24:2)*	0.0213074	0.878453	0.969714
urea	sphingomyelin (d18:2/24:2)*	-0.148999	0.282234	0.686378
urea	sphingosine	0.115609	0.405146	0.775927
urea	sphingosine 1-phosphate	0.0742901	0.593422	0.872952
urea	stachydrine	-0.168515	0.223191	0.631248
urea	stearate (18:0)	0.0408233	0.769452	0.93814
urea	stearidonate (18:4n3)	0.192986	0.162067	0.560324
urea	stearoyl ethanolamide	0.139699	0.313693	0.711731
urea	stearoyl sphingomyelin (d18:1/18:0)	0.144883	0.295892	0.697454
urea	stearoyl-arachidonoyl-glycerol (18:0/20:4) [1]*	0.0823709	0.553754	0.855394
urea	stearoyl-arachidonoyl-glycerol (18:0/20:4) [2]*	0.0765009	0.582445	0.86811
urea	stearoylcarnitine (C18)	0.211588	0.12456	0.504327
urea	stearoylcholine*	0.055154	0.69202	0.912129
urea	succinate	0.235296	0.0867588	0.43416
urea	succinoyltaurine	0.131515	0.343156	0.733812
urea	succinylcarnitine (C4-DC)	0.208352	0.130563	0.513954
urea	sulfate of piperine metabolite C16H19NO3 (2)*	0.137594	0.321111	0.717527
urea	sulfate of piperine metabolite C16H19NO3 (3)*	0.0971677	0.484563	0.821071
urea	sulfate of piperine metabolite C18H21NO3 (1)*	0.0664949	0.632841	0.888974
urea	sulfate of piperine metabolite C18H21NO3 (3)*	0.0659028	0.635879	0.890215
urea	sulfate*	0.441891	0.000822121	0.0319648
urea	tartronate (hydroxymalonate)	-0.151286	0.274828	0.680197
urea	taurine	0.158452	0.252464	0.660084
urea	taurochenodeoxycholate	0.237588	0.0836443	0.427681
urea	taurochenodeoxycholic acid 3-sulfate	0.221329	0.107749	0.476029
urea	taurocholate	0.19159	0.165185	0.564102
urea	taurocholenate sulfate*	-0.116905	0.399865	0.772304
urea	taurodeoxycholate	0.168902	0.222115	0.630138
urea	taurodeoxycholic acid 3-sulfate	0.1578	0.254447	0.66209
urea	taurolithocholate 3-sulfate	-0.0101772	0.941775	0.986277
urea	tetradecadienedioate (C14:2-DC)*	0.176485	0.201744	0.60848
urea	tetradecadienoate (14:2)*	-0.216238	0.116303	0.490815
urea	tetradecanedioate (C14)	0.0254241	0.855202	0.96348
urea	tetrahydrocortisol glucuronide	0.0841243	0.545316	0.851272
urea	tetrahydrocortisol sulfate (1)	-0.106616	0.442891	0.798707
urea	tetrahydrocortisone glucuronide (5)	0.108672	0.434094	0.793695
urea	theobromine	0.202821	0.141323	0.530489
urea	theophylline	0.096093	0.48943	0.823599
urea	thioproline	0.0681151	0.624559	0.885518
urea	threonate	-0.193673	0.160551	0.558224
urea	threonine	0.314275	0.0206469	0.222096
urea	thymol sulfate	0.156778	0.257575	0.664957
urea	thyroxine	0.114999	0.407645	0.777358
urea	tiglyl carnitine (C5)	0.506842	9.19482e-05	0.00669898
urea	hydroxyproline	0.565618	8.31951e-06	0.00102516
urea	trans-urocanate	-0.00651801	0.962691	0.991263
urea	tricosanoyl sphingomyelin (d18:1/23:0)*	0.199771	0.147531	0.539612
urea	tridecenedioate (C13:1-DC)*	0.310387	0.0223577	0.231077
urea	trigonelline (N'-methylnicotinate)	0.118277	0.394317	0.768812
urea	trimethylamine N-oxide	0.379607	0.00463919	0.096681
urea	tryptophan	0.0654469	0.638222	0.891265
urea	tryptophan betaine	-0.0912903	0.51149	0.835097
urea	tyramine O-sulfate	0.136767	0.324058	0.719723
urea	tyrosine	0.110577	0.426028	0.78881
urea	umbelliferone sulfate	0.221944	0.106749	0.474196
urea	undecenoylcarnitine (C11:1)	0.319687	0.0184505	0.209341
urea	uracil	0.317978	0.0191216	0.213152
urea	urate	0.0142176	0.918726	0.980615
uridine	Liver fat (%)	0.0558054	0.688566	0.910906
uridine	Sodium (mmol/L)	-0.00255956	0.985345	0.996485
uridine	Potassium (mmol/L)	-0.00211449	0.987893	0.997244
uridine	Creatinine (mg/dL)	0.0483908	0.72823	0.924879
uridine	Urea (BUN) (mg/dL)	0.072045	0.604663	0.877684
uridine	Uric acid (mg/dL)	0.256808	0.0608527	0.371114
uridine	ALT (IU/L)	0.105685	0.446906	0.80102
uridine	AST (IU/L)	0.00941418	0.946134	0.987301
uridine	GGT (U/L)	0.366808	0.00636777	0.116299
uridine	Alkaline phosphatase (IU/L)	0.0162865	0.906949	0.977545
uridine	Total Bilirubin (mg/dL)	-0.221608	0.107296	0.475262
uridine	Albumin (g/dL)	0.108103	0.436516	0.795201
uridine	Creatine Kinase (U/L)	0.0627574	0.652116	0.896933
uridine	Total cholesterol (mg/dL)	-0.00545136	0.968793	0.992669
uridine	High Density Lipoprotein (mg/dL)	-0.0582318	0.675759	0.906209
uridine	Low Density Lipoprotein (mg/dL)	0.0207031	0.881876	0.970622
uridine	Triglycerides (mg/dL)	0.0319125	0.818808	0.952956
uridine	Glucose (mg/dL)	-0.0550564	0.692538	0.91239
uridine	Insulin (mg/dL)	-0.105141	0.449262	0.802455
uridine	Weight (kg)	-0.00396447	0.977302	0.994632
uridine	Body mass index (kg/m2)	-0.182577	0.186365	0.590304
uridine	Heart rate (bpm)	-0.160436	0.246496	0.65437
uridine	Systolic blood pressure (mmHg)	-0.0533107	0.701825	0.915585
uridine	Diastolic blood pressure (mmHg)	-0.0869141	0.53202	0.845253
uridine	Waist circumference (cm)	-0.0121772	0.930359	0.983644
uridine	Hip circumference (cm)	-0.0919941	0.508226	0.833327
uridine	Trunk fat mass (kg/m2)	-0.0465577	0.73815	0.928128
uridine	Trunk fat free mass (kg/m2)	0.11383	0.412458	0.780638
uridine	Trunk total body water (%)	0.0825312	0.55298	0.855103
uridine	Left arm fat mass (kg/m2)	-0.0858821	0.53692	0.847478
uridine	Left arm fat free mass (kg/m2)	0.0866994	0.533038	0.845711
uridine	Left arm total body water (%)	0.0825312	0.55298	0.855103
uridine	Right arm fat mass (kg/m2)	-0.102703	0.459902	0.808256
uridine	Right arm fat free mass (kg/m2)	0.0955186	0.492042	0.824939
uridine	Right arm total body water (%)	0.0825312	0.55298	0.855103
uridine	Left leg fat mass (kg/m2)	-0.178657	0.196163	0.602294
uridine	Left leg fat free mass (kg/m2)	0.162397	0.240693	0.648813
uridine	Left leg total body water (%)	0.0825312	0.55298	0.855103
uridine	Right leg fat mass (kg/m2)	-0.164353	0.234998	0.643124
uridine	Right leg fat free mass (kg/m2)	0.159394	0.249619	0.65745
uridine	Right leg total body water (%)	0.0825312	0.55298	0.855103
uridine	(14 or 15)-methylpalmitate (a17:0 or i17:0)	0.118201	0.394624	0.768983
uridine	(16 or 17)-methylstearate (a19:0 or i19:0)	0.0432628	0.756088	0.933947
uridine	(2 or 3)-decenoate (10:1n7 or n8)	0.192834	0.162405	0.560845
uridine	(N(1) + N(8))-acetylspermidine	-0.166228	0.229627	0.637649
uridine	(S)-3-hydroxybutyrylcarnitine	-0.150143	0.278515	0.683227
uridine	1,2,3-benzenetriol sulfate (2)	-0.0017171	0.990168	0.997685
uridine	1,2-dilinoleoyl-GPC (18:2/18:2)	-0.108214	0.436043	0.794775
uridine	1,2-dilinoleoyl-GPE (18:2/18:2)*	-0.227933	0.097384	0.456149
uridine	1,2-dipalmitoyl-GPC (16:0/16:0)	-0.171488	0.215012	0.622935
uridine	1,3,7-trimethylurate	-0.123523	0.373531	0.754911
uridine	1,3-dimethylurate	-0.0936172	0.500739	0.829483
uridine	1,5-anhydroglucitol (1,5-AG)	0.376253	0.00504676	0.10146
uridine	1,7-dimethylurate	-0.0626263	0.652796	0.897024
uridine	1-(1-enyl-oleoyl)-GPE (P-18:1)*	0.20991	0.127645	0.509543
uridine	1-(1-enyl-palmitoyl)-2-arachidonoyl-GPC (P-16:0/20:4)*	0.0626263	0.652796	0.897024
uridine	1-(1-enyl-palmitoyl)-2-arachidonoyl-GPE (P-16:0/20:4)*	0.229503	0.095039	0.451218
uridine	1-(1-enyl-palmitoyl)-2-linoleoyl-GPC (P-16:0/18:2)*	0.0290071	0.835062	0.957579
uridine	1-(1-enyl-palmitoyl)-2-linoleoyl-GPE (P-16:0/18:2)*	0.120488	0.385475	0.762951
uridine	1-(1-enyl-palmitoyl)-2-oleoyl-GPC (P-16:0/18:1)*	0.0152849	0.912648	0.978998
uridine	1-(1-enyl-palmitoyl)-2-oleoyl-GPE (P-16:0/18:1)*	-0.000190585	0.998909	0.999629
uridine	1-(1-enyl-palmitoyl)-2-palmitoleoyl-GPC (P-16:0/16:1)*	-0.101658	0.464504	0.810592
uridine	1-(1-enyl-palmitoyl)-2-palmitoyl-GPC (P-16:0/16:0)*	-0.0570612	0.681927	0.908466
uridine	1-(1-enyl-palmitoyl)-GPC (P-16:0)*	0.215933	0.116832	0.49163
uridine	1-(1-enyl-palmitoyl)-GPE (P-16:0)*	0.21639	0.11604	0.490307
uridine	1-(1-enyl-stearoyl)-2-arachidonoyl-GPE (P-18:0/20:4)*	0.170574	0.217506	0.625287
uridine	1-(1-enyl-stearoyl)-2-linoleoyl-GPE (P-18:0/18:2)*	0.0928912	0.504081	0.831145
uridine	1-(1-enyl-stearoyl)-2-oleoyl-GPE (P-18:0/18:1)	0.130398	0.347306	0.736689
uridine	1-(1-enyl-stearoyl)-GPE (P-18:0)*	0.280579	0.0398726	0.305262
uridine	1-arachidonoyl-GPC* (20:4)*	0.183838	0.18329	0.586688
uridine	1-arachidonoyl-GPE (20:4n6)*	0.113169	0.415195	0.782094
uridine	1-arachidonoyl-GPI* (20:4)*	0.0494378	0.722583	0.92303
uridine	1-arachidonylglycerol (20:4)	0.206941	0.133246	0.51786
uridine	1-carboxyethylisoleucine	-0.0558627	0.688263	0.910839
uridine	1-carboxyethylleucine	0.196341	0.154755	0.55012
uridine	1-carboxyethylphenylalanine	0.0677339	0.626504	0.886184
uridine	1-carboxyethyltyrosine	-0.0564524	0.685143	0.909646
uridine	1-carboxyethylvaline	-0.0112445	0.935681	0.985008
uridine	1-dihomo-linolenylglycerol (20:3)	0.181475	0.189083	0.593604
uridine	1-docosahexaenoylglycerol (22:6)	-0.0634912	0.648313	0.895431
uridine	1-lignoceroyl-GPC (24:0)	0.104938	0.450141	0.802912
uridine	1-linolenoyl-GPC (18:3)*	0.157309	0.255948	0.663497
uridine	1-linoleoyl-2-arachidonoyl-GPC (18:2/20:4n6)*	-0.119039	0.391255	0.766889
uridine	1-linoleoyl-2-arachidonoyl-GPE (18:2/20:4)*	-0.0723135	0.603314	0.877054
uridine	1-linoleoyl-2-linolenoyl-GPC (18:2/18:3)*	0.016276	0.907009	0.977545
uridine	1-linoleoyl-GPC (18:2)	0.123918	0.37199	0.753823
uridine	1-linoleoyl-GPE (18:2)*	-0.0473795	0.733698	0.926601
uridine	1-linoleoyl-GPG (18:2)*	0.0860301	0.536216	0.847151
uridine	1-linoleoyl-GPI* (18:2)*	-0.24292	0.0767377	0.411259
uridine	1-linoleoylglycerol (18:2)	0.208157	0.13093	0.514329
uridine	1-methyl-4-imidazoleacetate	-0.150295	0.278021	0.682871
uridine	1-methyl-5-imidazoleacetate	0.0274824	0.84362	0.960148
uridine	1-methyl-5-imidazolelactate	0.087631	0.528629	0.84348
uridine	1-methylhistidine	0.158529	0.252233	0.659783
uridine	1-methylnicotinamide	0.0184868	0.894445	0.974156
uridine	1-methylurate	-0.0583683	0.675041	0.905953
uridine	1-methylxanthine	-0.0324376	0.815878	0.951973
uridine	1-myristoyl-2-arachidonoyl-GPC (14:0/20:4)*	0.0883171	0.525394	0.841887
uridine	1-myristoyl-2-palmitoyl-GPC (14:0/16:0)	0.0947208	0.495682	0.826697
uridine	1-myristoylglycerol (14:0)	0.306184	0.0243401	0.241142
uridine	1-oleoyl-2-arachidonoyl-GPE (18:1/20:4)*	-0.0181056	0.896609	0.974779
uridine	1-oleoyl-2-docosahexaenoyl-GPC (18:1/22:6)*	-0.0974652	0.48322	0.820329
uridine	1-oleoyl-2-linoleoyl-GPE (18:1/18:2)*	-0.165771	0.230929	0.638949
uridine	1-oleoyl-GPC (18:1)	0.168744	0.222554	0.630553
uridine	1-oleoyl-GPE (18:1)	0.130551	0.346738	0.736276
uridine	1-oleoyl-GPG (18:1)*	-0.121812	0.380235	0.759592
uridine	1-oleoyl-GPI (18:1)	-0.101124	0.466864	0.811915
uridine	1-oleoyl-GPS (18:1)	0.0516389	0.71076	0.918794
uridine	1-oleoylglycerol (18:1)	0.0147513	0.915687	0.979739
uridine	1-palmitoleoyl-2-linolenoyl-GPC (16:1/18:3)*	-0.223075	0.10493	0.470875
uridine	1-palmitoleoyl-GPC* (16:1)*	0.132685	0.338841	0.730772
uridine	1-palmitoleoylglycerol (16:1)*	-0.0607625	0.662498	0.901074
uridine	1-palmitoyl-2-arachidonoyl-GPC (16:0/20:4n6)	0.00682295	0.960947	0.990806
uridine	1-palmitoyl-2-arachidonoyl-GPE (16:0/20:4)*	-0.0790928	0.569693	0.862629
uridine	1-palmitoyl-2-arachidonoyl-GPI (16:0/20:4)*	0.0788641	0.570813	0.86306
uridine	1-palmitoyl-2-dihomo-linolenoyl-GPC (16:0/20:3n3 or 6)*	-0.0861826	0.535491	0.8469
uridine	1-palmitoyl-2-docosahexaenoyl-GPC (16:0/22:6)	-0.00362112	0.979268	0.995063
uridine	1-palmitoyl-2-docosahexaenoyl-GPE (16:0/22:6)*	-0.223099	0.104892	0.470731
uridine	1-palmitoyl-2-linoleoyl-GPC (16:0/18:2)	-0.128874	0.353021	0.740842
uridine	1-palmitoyl-2-linoleoyl-GPE (16:0/18:2)	-0.168134	0.224254	0.632231
uridine	1-palmitoyl-2-linoleoyl-GPI (16:0/18:2)	-0.0826758	0.552282	0.85474
uridine	1-palmitoyl-2-oleoyl-GPC (16:0/18:1)	-0.0222985	0.872845	0.968224
uridine	1-palmitoyl-2-oleoyl-GPE (16:0/18:1)	-0.0133791	0.923505	0.981886
uridine	1-palmitoyl-2-oleoyl-GPI (16:0/18:1)*	0.00994854	0.943081	0.986633
uridine	1-palmitoyl-2-palmitoleoyl-GPC (16:0/16:1)*	-0.00476463	0.972723	0.993575
uridine	1-palmitoyl-2-stearoyl-GPC (16:0/18:0)	-0.0361731	0.795109	0.945971
uridine	1-palmitoyl-2-stearoyl-GPE (16:0/18:0)*	0.121508	0.381435	0.760395
uridine	1-palmitoyl-GPC (16:0)	0.105394	0.448166	0.801718
uridine	1-palmitoyl-GPE (16:0)	0.0491328	0.724226	0.923527
uridine	1-palmitoyl-GPG (16:0)*	0.149304	0.281239	0.685477
uridine	1-palmitoyl-GPI* (16:0)	0.110501	0.426349	0.789049
uridine	1-palmitoylglycerol (16:0)	0.112941	0.416145	0.782629
uridine	1-ribosyl-imidazoleacetate*	-0.150753	0.276545	0.681599
uridine	1-stearoyl-2-arachidonoyl-GPC (18:0/20:4)	0.0903755	0.515748	0.837107
uridine	1-stearoyl-2-arachidonoyl-GPE (18:0/20:4)	-0.00933867	0.946565	0.987404
uridine	1-stearoyl-2-arachidonoyl-GPI (18:0/20:4)	0.135201	0.32968	0.7238
uridine	1-stearoyl-2-arachidonoyl-GPS (18:0/20:4)	0.093127	0.502994	0.830622
uridine	1-stearoyl-2-docosahexaenoyl-GPC (18:0/22:6)	-0.00240137	0.98625	0.996714
uridine	1-stearoyl-2-docosahexaenoyl-GPE (18:0/22:6)*	-0.148008	0.285484	0.688856
uridine	1-stearoyl-2-linoleoyl-GPC (18:0/18:2)*	-0.0768058	0.580938	0.867412
uridine	1-stearoyl-2-linoleoyl-GPE (18:0/18:2)*	-0.0893844	0.520381	0.839401
uridine	1-stearoyl-2-linoleoyl-GPI (18:0/18:2)	-0.133753	0.334935	0.728071
uridine	1-stearoyl-2-oleoyl-GPC (18:0/18:1)	0.0833619	0.548977	0.853135
uridine	1-stearoyl-2-oleoyl-GPE (18:0/18:1)	0.051801	0.709892	0.918455
uridine	1-stearoyl-2-oleoyl-GPI (18:0/18:1)*	0.0647608	0.641755	0.892695
uridine	1-stearoyl-2-oleoyl-GPS (18:0/18:1)	0.0617115	0.657551	0.898968
uridine	1-stearoyl-GPC (18:0)	0.197332	0.152641	0.547114
uridine	1-stearoyl-GPE (18:0)	0.124147	0.371102	0.753322
uridine	1-stearoyl-GPG (18:0)	0.258934	0.0586739	0.365192
uridine	1-stearoyl-GPI (18:0)	0.182466	0.186638	0.590568
uridine	10-heptadecenoate (17:1n7)	-0.0556127	0.689587	0.911284
uridine	10-nonadecenoate (19:1n9)	0.0925862	0.505488	0.831952
uridine	10-undecenoate (11:1n1)	0.140385	0.311298	0.709865
uridine	11-ketoetiocholanolone glucuronide	0.117317	0.398195	0.771353
uridine	11beta-hydroxyandrosterone glucuronide	0.222413	0.105993	0.472729
uridine	11beta-hydroxyetiocholanolone glucuronide*	-0.0429886	0.757586	0.934394
uridine	12,13-DiHOME	0.0171158	0.902233	0.976214
uridine	12-HETE	0.0121723	0.930387	0.983644
uridine	13-HODE + 9-HODE	0.0350295	0.801453	0.947691
uridine	16a-hydroxy DHEA 3-sulfate	0.326091	0.0161114	0.195019
uridine	17alpha-hydroxypregnanolone glucuronide	0.0765901	0.582004	0.867902
uridine	17alpha-hydroxypregnenolone 3-sulfate	0.219074	0.111476	0.48251
uridine	2'-deoxyuridine	0.110577	0.426028	0.78881
uridine	2'-O-methyluridine	-0.0335049	0.80993	0.950059
uridine	2,3-dihydroxy-2-methylbutyrate	0.0949132	0.494803	0.826323
uridine	2,3-dihydroxy-5-methylthio-4-pentenoate (DMTPA)*	0.112788	0.416778	0.78297
uridine	2,3-dihydroxyisovalerate	-0.0298387	0.830402	0.956289
uridine	2,4-di-tert-butylphenol	-0.0613303	0.659536	0.899803
uridine	2,6-dihydroxybenzoic acid	0.272956	0.0458281	0.325668
uridine	2-acetamidophenol sulfate	0.185434	0.179451	0.582022
uridine	2-aminoadipate	0.392491	0.00333001	0.0789576
uridine	2-aminobutyrate	0.0685725	0.62223	0.884583
uridine	2-aminoheptanoate	0.0430341	0.757338	0.934282
uridine	2-aminooctanoate	0.0614065	0.659139	0.899661
uridine	2-aminophenol sulfate	0.288355	0.0344699	0.284913
uridine	2-arachidonoylglycerol (20:4)	0.292637	0.0317638	0.274344
uridine	2-hydroxy-3-methylvalerate	0.161044	0.244687	0.652611
uridine	2-hydroxy-4-(methylthio)butanoic acid	0.0977702	0.481845	0.81971
uridine	2-hydroxyarachidate*	0.224166	0.103197	0.467448
uridine	2-hydroxybehenate	0.186659	0.176543	0.578461
uridine	2-hydroxybutyrate/2-hydroxyisobutyrate	0.0777968	0.576053	0.865211
uridine	2-hydroxydecanoate	0.0942634	0.497775	0.82771
uridine	2-hydroxyglutarate	-0.0833619	0.548977	0.853135
uridine	2-hydroxyhippurate (salicylurate)	-0.0958643	0.490469	0.824091
uridine	2-hydroxylaurate	-0.150753	0.276545	0.681599
uridine	2-hydroxynervonate*	0.105165	0.449158	0.802327
uridine	2-hydroxyoctanoate	0.000647989	0.99629	0.999065
uridine	2-hydroxypalmitate	0.115075	0.407332	0.777155
uridine	2-hydroxyphenylacetate	-0.101811	0.463831	0.81029
uridine	2-hydroxyphytanate*	0.253974	0.0638591	0.379392
uridine	2-hydroxysebacate	0.0899581	0.517697	0.838214
uridine	2-hydroxystearate	0.25748	0.0601568	0.369115
uridine	2-isopropylmalate	-0.114322	0.410431	0.779228
uridine	2-keto-3-deoxy-gluconate	0.0865638	0.533681	0.846013
uridine	2-ketocaprylate	-0.00567944	0.967488	0.992312
uridine	2-linoleoylglycerol (18:2)	0.232175	0.0911462	0.443227
uridine	2-methoxyhydroquinone sulfate (1)	0.185164	0.180096	0.582912
uridine	2-methoxyhydroquinone sulfate (2)	0.189835	0.169165	0.56946
uridine	2-methoxyresorcinol sulfate	-0.00231725	0.986732	0.99689
uridine	2-methylbutyrylcarnitine (C5)	0.400496	0.00269209	0.069378
uridine	2-methylserine	-0.0252383	0.856248	0.963839
uridine	2-naphthol sulfate	0.0968553	0.485975	0.82174
uridine	2-O-methylascorbic acid	-0.14191	0.30602	0.705734
uridine	2-oleoylglycerol (18:1)	0.00175455	0.989954	0.997685
uridine	2-oxoarginine*	0.0725367	0.602194	0.876589
uridine	2-palmitoleoyl-GPC* (16:1)*	0.0179531	0.897475	0.975076
uridine	2-palmitoyl-GPC* (16:0)*	0.0852678	0.539847	0.848953
uridine	2-piperidinone	-0.05668	0.68394	0.909161
uridine	2-stearoyl-GPE (18:0)*	0.0156661	0.910479	0.978447
uridine	21-hydroxypregnenolone disulfate	0.286526	0.0356831	0.289569
uridine	21-hydroxypregnenolone monosulfate (1)	0.248258	0.070283	0.395743
uridine	2R,3R-dihydroxybutyrate	-0.115152	0.407019	0.776969
uridine	3,4-dihydroxybutyrate	-0.0438727	0.752758	0.932846
uridine	3,5-dichloro-2,6-dihydroxybenzoic acid	0.198323	0.15055	0.544009
uridine	3,7-dimethylurate	-0.269535	0.0487277	0.335069
uridine	3-(3-amino-3-carboxypropyl)uridine*	0.167448	0.226178	0.634256
uridine	3-(3-hydroxyphenyl)propionate	-0.0199565	0.886107	0.971831
uridine	3-(3-hydroxyphenyl)propionate sulfate	0.00540692	0.969047	0.992791
uridine	3-(4-hydroxyphenyl)lactate (HPLA)	0.0588146	0.672697	0.905016
uridine	3-acetylphenol sulfate	0.0480702	0.729962	0.925402
uridine	3-amino-2-piperidone	0.245054	0.0741026	0.405258
uridine	3-aminoisobutyrate	-0.00933867	0.946565	0.987404
uridine	3-bromo-5-chloro-2,6-dihydroxybenzoic acid*	0.176215	0.202447	0.609339
uridine	3-carboxy-4-methyl-5-pentyl-2-furanpropionate (3-CMPFP)	-0.0168096	0.903974	0.976717
uridine	3-carboxy-4-methyl-5-propyl-2-furanpropanoate (CMPF)	0.0226796	0.87069	0.967672
uridine	3-decenoylcarnitine	0.0493574	0.723016	0.923172
uridine	3-ethylcatechol sulfate (1)	0.0571461	0.681479	0.908353
uridine	3-formylindole	-0.171412	0.215219	0.623161
uridine	3-hydroxy-2-ethylpropionate	0.186964	0.175825	0.577688
uridine	3-hydroxy-2-methylpyridine sulfate	-0.0292492	0.833705	0.957137
uridine	3-hydroxy-3-methylglutarate	0.111721	0.421229	0.78589
uridine	3-hydroxyadipate	-0.0876644	0.528471	0.84348
uridine	3-hydroxybutyrate (BHBA)	-0.128035	0.356189	0.743031
uridine	3-hydroxybutyroylglycine	-0.308047	0.0234438	0.236771
uridine	3-hydroxydecanoate	0.150982	0.275808	0.681038
uridine	3-hydroxydecanoylcarnitine	0.0869449	0.531874	0.845096
uridine	3-hydroxydodecanedioate*	-0.08368	0.547448	0.852372
uridine	3-hydroxyhexanoate	-0.0550029	0.692822	0.912424
uridine	3-hydroxyhexanoylcarnitine (1)	-0.0723094	0.603335	0.877054
uridine	3-hydroxyhippurate	-0.0187155	0.893147	0.973853
uridine	3-hydroxyhippurate sulfate	0.0950295	0.494271	0.825915
uridine	3-hydroxyisobutyrate	0.15426	0.265395	0.671837
uridine	3-hydroxylaurate	0.131923	0.341648	0.732733
uridine	3-hydroxyoctanoate	0.0427292	0.759005	0.934827
uridine	3-hydroxyoctanoylcarnitine (1)	0.139699	0.313693	0.711731
uridine	3-hydroxyoctanoylcarnitine (2)	0.0886983	0.523601	0.840943
uridine	3-hydroxyoleoylcarnitine	0.0230596	0.868543	0.967072
uridine	3-hydroxypyridine sulfate	0.057976	0.677105	0.906659
uridine	3-hydroxystachydrine*	-0.409952	0.0020799	0.0587442
uridine	3-indoleglyoxylic acid	0.18582	0.17853	0.580951
uridine	3-indoxyl sulfate	-0.340194	0.0118365	0.165236
uridine	3-methoxycatechol sulfate (1)	0.0311416	0.823113	0.954231
uridine	3-methoxycatechol sulfate (2)	0.140752	0.310022	0.708941
uridine	3-methoxytyramine sulfate	0.130521	0.346848	0.736427
uridine	3-methoxytyrosine	-0.11843	0.393704	0.768421
uridine	3-methyl catechol sulfate (1)	0.0959405	0.490122	0.823946
uridine	3-methyl-2-oxobutyrate	0.206251	0.134574	0.519997
uridine	3-methyl-2-oxovalerate	0.147703	0.286488	0.689691
uridine	3-methyladipate	-0.192048	0.164157	0.563082
uridine	3-methylcytidine	0.130096	0.348435	0.73739
uridine	3-methylglutaconate	-0.0650658	0.640184	0.892029
uridine	3-methylglutarylcarnitine (2)	0.0516486	0.710708	0.918743
uridine	3-methylhistidine	0.0399848	0.774062	0.93959
uridine	3-methylxanthine	-0.152354	0.271417	0.677135
uridine	3-phenylpropionate (hydrocinnamate)	0.019554	0.888389	0.972421
uridine	3-phosphoglycerate	0.0424242	0.760674	0.935288
uridine	3-sulfo-L-alanine	0.121555	0.381251	0.760225
uridine	3-ureidopropionate	0.0644559	0.643328	0.893332
uridine	3b-hydroxy-5-cholenoic acid	0.14748	0.287228	0.690333
uridine	3beta,7alpha-dihydroxy-5-cholestenoate	-0.0139127	0.920464	0.981077
uridine	3beta-hydroxy-5-cholestenoate	0.0922051	0.507249	0.83278
uridine	4-acetamidobutanoate	-0.232095	0.0912618	0.443444
uridine	4-acetylcatechol sulfate (1)	0.0718643	0.605572	0.877989
uridine	4-acetylphenyl sulfate	0.229995	0.0943115	0.449842
uridine	4-allylcatechol sulfate	0.0883171	0.525394	0.841887
uridine	4-allylphenol sulfate	-0.167524	0.225964	0.634085
uridine	4-chlorobenzoic acid	-0.0458548	0.741966	0.92935
uridine	4-cholesten-3-one	-0.0870212	0.531513	0.844917
uridine	4-ethylcatechol sulfate	0.199238	0.148638	0.541343
uridine	4-ethylphenyl sulfate	0.205489	0.136052	0.522443
uridine	4-guanidinobutanoate	0.135669	0.327994	0.722589
uridine	4-hydroxy-2-oxoglutaric acid	-0.140919	0.309444	0.708418
uridine	4-hydroxychlorothalonil	-0.173471	0.209678	0.617145
uridine	4-hydroxycoumarin	-0.231875	0.0915767	0.444171
uridine	4-hydroxyglutamate	0.0439489	0.752342	0.932718
uridine	4-hydroxyhippurate	-0.123461	0.373772	0.755006
uridine	4-hydroxyphenylacetate	-0.353618	0.00871345	0.13893
uridine	4-hydroxyphenylacetylglutamine	-0.311783	0.0217301	0.227871
uridine	4-hydroxyphenylpyruvate	-0.278674	0.0412981	0.310407
uridine	4-imidazoleacetate	-0.197217	0.152885	0.547575
uridine	4-methoxyphenol sulfate	-0.0144864	0.917195	0.980251
uridine	4-methyl-2-oxopentanoate	0.17126	0.215634	0.623548
uridine	4-methylcatechol sulfate	-0.355746	0.00829069	0.134995
uridine	4-methylguaiacol sulfate	-0.290761	0.0329272	0.278943
uridine	4-methylhexanoylglutamine	0.236602	0.084973	0.430435
uridine	4-methylnonanoylcarnitine	-0.124719	0.368886	0.751996
uridine	4-oxo-retinoic acid	-0.0110921	0.936552	0.985188
uridine	4-vinylcatechol sulfate	0.145188	0.294866	0.696641
uridine	4-vinylphenol sulfate	0.201296	0.144402	0.535041
uridine	5,6-dihydrothymine	0.0275586	0.843192	0.960052
uridine	5,6-dihydrouracil	0.103945	0.454464	0.805247
uridine	5,6-dihydrouridine	0.190395	0.167888	0.567552
uridine	5-(galactosylhydroxy)-L-lysine	-0.0642376	0.644454	0.893798
uridine	5-acetylamino-6-amino-3-methyluracil	-0.0391462	0.778679	0.941
uridine	5-acetylamino-6-formylamino-3-methyluracil	-0.0772398	0.578796	0.866548
uridine	5-dodecenoate (12:1n7)	0.0102535	0.94134	0.986201
uridine	5-dodecenoylcarnitine (C12:1)	-0.049514	0.722173	0.922847
uridine	5-hydroxyhexanoate	0.0531538	0.702662	0.915898
uridine	5-hydroxyindole sulfate	-0.203051	0.140863	0.529826
uridine	5-hydroxylysine	0.137641	0.320946	0.717302
uridine	5-methylthioadenosine (MTA)	0.0771107	0.579433	0.866738
uridine	5-methyluridine (ribothymidine)	0.416505	0.0017318	0.0523048
uridine	5-oxoproline	0.0782542	0.573805	0.864348
uridine	5alpha-androstan-3alpha,17alpha-diol monosulfate	0.154002	0.266203	0.672642
uridine	5alpha-androstan-3alpha,17beta-diol 17-glucuronide	0.30127	0.0268438	0.253146
uridine	5alpha-androstan-3alpha,17beta-diol disulfate	0.0679785	0.625256	0.885778
uridine	5alpha-androstan-3alpha,17beta-diol monosulfate (1)	0.0254241	0.855202	0.96348
uridine	5alpha-androstan-3alpha,17beta-diol monosulfate (2)	0.115554	0.405372	0.776101
uridine	5alpha-androstan-3beta,17alpha-diol disulfate	0.0498199	0.720526	0.922232
uridine	5alpha-androstan-3beta,17beta-diol disulfate	0.0133791	0.923505	0.981886
uridine	5alpha-androstan-3beta,17beta-diol monosulfate (2)	0.0446384	0.748583	0.931516
uridine	5alpha-pregnan-3beta,20alpha-diol disulfate	-0.086335	0.534767	0.846557
uridine	5alpha-pregnan-3beta,20alpha-diol monosulfate (2)	0.0170383	0.902674	0.97632
uridine	5alpha-pregnan-3beta,20beta-diol monosulfate (1)	-0.0226034	0.871121	0.96775
uridine	5alpha-pregnan-diol disulfate	-0.0764998	0.58245	0.868111
uridine	6-bromotryptophan	0.126739	0.361118	0.746457
uridine	6-hydroxyindole sulfate	-0.32388	0.0168886	0.200007
uridine	6-oxopiperidine-2-carboxylate	0.15121	0.275073	0.680377
uridine	7-HOCA	-0.019554	0.888389	0.972421
uridine	7-dehydrocholesterol	0.246012	0.0729443	0.402452
uridine	7-ketodeoxycholate	-0.182587	0.18634	0.590304
uridine	7-methylguanine	-0.0156661	0.910479	0.978447
uridine	7-methylurate	-0.211409	0.124886	0.504969
uridine	7-methylxanthine	-0.167093	0.227179	0.635335
uridine	8-methoxykynurenate	0.122784	0.376417	0.756869
uridine	9,10-DiHOME	0.0785592	0.572308	0.863725
uridine	9-hydroxystearate	-0.128495	0.354451	0.741821
uridine	acetoacetate	0.0216424	0.876557	0.969285
uridine	acetylcarnitine (C2)	0.0543168	0.696467	0.913695
uridine	acisoga	-0.0677339	0.626504	0.886184
uridine	aconitate [cis or trans]	0.0202401	0.884499	0.971293
uridine	adenine	0.189022	0.171031	0.571595
uridine	adenosine 3',5'-cyclic monophosphate (cAMP)	-0.0030377	0.982607	0.995904
uridine	AMP	-0.0049171	0.97185	0.993408
uridine	adipoylcarnitine (C6-DC)	0.0145237	0.916983	0.980174
uridine	adrenate (22:4n6)	0.0999047	0.472283	0.814884
uridine	alanine	0.129102	0.35216	0.740158
uridine	allantoin	0.223328	0.104527	0.470038
uridine	alpha-CMBHC glucuronide	0.128346	0.355014	0.742211
uridine	alpha-hydroxycaproate	0.0652957	0.639	0.891582
uridine	alpha-hydroxyisocaproate	0.126053	0.363745	0.748274
uridine	alpha-hydroxyisovalerate	0.0910616	0.512553	0.83565
uridine	alpha-ketobutyrate	-0.0153623	0.912207	0.978878
uridine	alpha-ketoglutaramate*	-0.0874023	0.52971	0.844045
uridine	alpha-ketoglutarate	-0.0388412	0.78036	0.941494
uridine	alpha-tocopherol	-0.00362112	0.979268	0.995063
uridine	andro steroid monosulfate C19H28O6S (1)*	0.383572	0.00419505	0.0910454
uridine	androstenediol (3alpha, 17alpha) monosulfate (2)	0.275091	0.0440916	0.320191
uridine	androstenediol (3alpha, 17alpha) monosulfate (3)	0.130856	0.345603	0.735477
uridine	androstenediol (3beta,17beta) disulfate (1)	0.183991	0.18292	0.586178
uridine	androstenediol (3beta,17beta) disulfate (2)	0.297656	0.0288196	0.261857
uridine	androstenediol (3beta,17beta) monosulfate (1)	0.225767	0.100695	0.462424
uridine	androstenediol (3beta,17beta) monosulfate (2)	0.0904862	0.515232	0.836953
uridine	androsterone glucuronide	0.40789	0.00220166	0.0609244
uridine	androsterone sulfate	0.0750524	0.589627	0.871184
uridine	anthranilate	-0.159062	0.250619	0.658361
uridine	arabitol/xylitol	0.0458548	0.741966	0.92935
uridine	arabonate/xylonate	-0.156318	0.258993	0.666277
uridine	arachidate (20:0)	0.156394	0.258758	0.666052
uridine	arachidonate (20:4n6)	0.14252	0.303924	0.703908
uridine	arachidonoylcarnitine (C20:4)	-0.00994854	0.943081	0.986633
uridine	arachidonoylcholine	0.245225	0.0738945	0.404845
uridine	arachidoylcarnitine (C20)*	0.0897827	0.518517	0.838612
uridine	argininate*	0.0114732	0.934376	0.984691
uridine	arginine	0.0274061	0.844048	0.960238
uridine	ascorbic acid 2-sulfate	-0.0668954	0.63079	0.887964
uridine	ascorbic acid 3-sulfate*	-0.00423099	0.975777	0.99431
uridine	asparagine	0.0747475	0.591144	0.871976
uridine	aspartate	0.124376	0.370214	0.75274
uridine	behenate (22:0)*	0.281113	0.0394808	0.303831
uridine	behenoyl dihydrosphingomyelin (d18:0/22:0)*	-0.0954069	0.492551	0.825112
uridine	behenoyl sphingomyelin (d18:1/22:0)*	0.164018	0.235969	0.643981
uridine	behenoylcarnitine (C22)*	0.0641632	0.644839	0.893971
uridine	benzoate	0.0284734	0.838055	0.958449
uridine	beta-alanine	0.107681	0.438322	0.796099
uridine	beta-citrylglutamate	0.0697923	0.616035	0.882063
uridine	beta-cryptoxanthin	-0.25588	0.061825	0.373784
uridine	beta-hydroxyisovalerate	0.189785	0.169279	0.569543
uridine	beta-hydroxyisovaleroylcarnitine	0.262207	0.0554421	0.355819
uridine	beta-sitosterol	-0.0894948	0.519864	0.83926
uridine	betaine	0.21174	0.124283	0.503957
uridine	bilirubin (E,E)*	-0.156623	0.258053	0.665302
uridine	bilirubin (E,Z or Z,E)*	-0.17187	0.213979	0.621876
uridine	bilirubin	-0.0415857	0.765268	0.936805
uridine	bilirubin degradation product, C16H18N2O5 (1)	-0.0668031	0.631262	0.888224
uridine	bilirubin degradation product, C16H18N2O5 (2)	3.8117e-05	0.999782	0.999808
uridine	bilirubin degradation product, C16H18N2O5 (3)	-0.0323613	0.816303	0.952106
uridine	bilirubin degradation product, C16H18N2O5 (4)	-0.0275586	0.843192	0.960052
uridine	bilirubin degradation product, C17H18N2O4 (1)	-0.0213074	0.878453	0.969714
uridine	bilirubin degradation product, C17H18N2O4 (2)	0.0132266	0.924374	0.982012
uridine	bilirubin degradation product, C17H18N2O4 (3)	0.00430722	0.975341	0.994184
uridine	bilirubin degradation product, C17H20N2O5 (1)	0.0758148	0.585842	0.869496
uridine	bilirubin degradation product, C17H20N2O5 (2)	0.0803126	0.563738	0.859961
uridine	biliverdin	-0.0512674	0.712751	0.919322
uridine	branched chain 14:0 dicarboxylic acid	-0.18091	0.190487	0.595237
uridine	branched-chain fatty acid 18:0 (2)	-0.0750563	0.589607	0.871184
uridine	branched-chain, straight-chain, or cyclopropyl 10:1 fatty acid (1)*	0.0569087	0.682732	0.90875
uridine	branched-chain, straight-chain, or cyclopropyl 12:1 fatty acid*	0.205565	0.135904	0.522188
uridine	butyrate/isobutyrate (4:0)	-0.120335	0.386081	0.763335
uridine	butyrylcarnitine (C4)	0.236592	0.0849864	0.430435
uridine	C-glycosyltryptophan	0.0736802	0.596467	0.874249
uridine	caffeine	-0.103411	0.456796	0.806578
uridine	campesterol	-0.0792982	0.568688	0.862229
uridine	caprate (10:0)	0.27692	0.0426464	0.314922
uridine	caproate (6:0)	-0.0288546	0.835917	0.957852
uridine	caprylate (8:0)	0.173166	0.210492	0.618161
uridine	carboxyethyl-GABA	-0.126587	0.361701	0.746871
uridine	carnitine	0.217153	0.114729	0.488096
uridine	carotene diol (1)	0.0199352	0.886227	0.971831
uridine	carotene diol (2)	0.00270631	0.984505	0.996298
uridine	carotene diol (3)	0.0543168	0.696467	0.913695
uridine	catechol sulfate	0.183762	0.183475	0.586923
uridine	ceramide (d16:1/24:1, d18:1/22:1)*	0.138479	0.317979	0.715067
uridine	ceramide (d18:1/14:0, d16:1/16:0)*	0.225157	0.101643	0.464336
uridine	ceramide (d18:1/17:0, d17:1/18:0)*	0.193825	0.160215	0.557788
uridine	ceramide (d18:1/20:0, d16:1/22:0, d20:1/18:0)*	0.258548	0.0590649	0.366273
uridine	ceramide (d18:2/24:1, d18:1/24:2)*	0.102725	0.459804	0.808105
uridine	cerotoylcarnitine (C26)*	0.169811	0.219599	0.627437
uridine	chenodeoxycholate	-0.12276	0.376511	0.756955
uridine	cholate	0.0235182	0.865952	0.966419
uridine	cholesterol	0.043644	0.754006	0.933283
uridine	cholesterol sulfate	0.113856	0.412354	0.780509
uridine	cholic acid glucuronide	0.0758269	0.585782	0.869496
uridine	choline	0.0812274	0.55929	0.85793
uridine	phosphocholine	0.195426	0.156724	0.552812
uridine	cinnamoylglycine	3.81425e-05	0.999782	0.999808
uridine	cis-3,4-methyleneheptanoate	-0.0721537	0.604117	0.877372
uridine	cis-3,4-methyleneheptanoylcarnitine	-0.103107	0.458131	0.807254
uridine	cis-4-decenoate (10:1n6)*	0.0886983	0.523601	0.840943
uridine	cis-4-decenoylcarnitine (C10:1)	0.0521822	0.707852	0.917733
uridine	citrate	-0.0431103	0.756921	0.934203
uridine	citrulline	-0.160435	0.246502	0.65437
uridine	corticosterone	-0.125598	0.365492	0.749619
uridine	cortisol	-0.0091862	0.947436	0.987579
uridine	cortisone	0.0514961	0.711525	0.918958
uridine	cortolone glucuronide (1)	0.285992	0.0360436	0.290933
uridine	creatine	0.0255003	0.854772	0.963335
uridine	creatinine	0.0479893	0.730399	0.925516
uridine	cyclo(leu-pro)	-0.00889076	0.949125	0.987995
uridine	cys-gly, oxidized	0.231637	0.0919197	0.444875
uridine	cystathionine	0.152201	0.271902	0.677569
uridine	cysteine	-0.0321326	0.817579	0.952526
uridine	cysteine s-sulfate	0.0643796	0.643721	0.893464
uridine	cysteine sulfinic acid	-0.0282704	0.839194	0.9589
uridine	cysteine-glutathione disulfide	-0.184829	0.180899	0.583819
uridine	cysteinylglycine	0.208614	0.130067	0.513185
uridine	cysteinylglycine disulfide*	0.275929	0.0434243	0.317693
uridine	cystine	0.169964	0.21918	0.626989
uridine	cytidine	0.201677	0.143628	0.533895
uridine	cytosine	0.0262566	0.850513	0.96221
uridine	decadienedioic acid (C10:2-DC)	-0.177511	0.199094	0.605486
uridine	decanoylcarnitine (C10)	0.0951782	0.493593	0.825568
uridine	dehydroepiandrosterone sulfate (DHEA-S)	0.244368	0.0749417	0.407156
uridine	deoxycarnitine	0.190013	0.168757	0.568736
uridine	deoxycholate	-0.0611233	0.660615	0.900254
uridine	deoxycholic acid 12-sulfate*	-0.143293	0.301281	0.701813
uridine	deoxycholic acid glucuronide	-0.107833	0.43767	0.795817
uridine	diacylglycerol (14:0/18:1, 16:0/16:1) [1]*	0.209071	0.12921	0.51202
uridine	diacylglycerol (14:0/18:1, 16:0/16:1) [2]*	0.12873	0.353561	0.741278
uridine	diacylglycerol (16:1/18:2 [2], 16:0/18:3 [1])*	0.0365542	0.792998	0.945356
uridine	dihomolinoleate (20:2n6)	-0.00720412	0.958767	0.990246
uridine	dihomolinolenate (20:3n3 or 3n6)	0.107604	0.438648	0.796237
uridine	dihomo-linolenoyl-choline	0.214053	0.120129	0.497217
uridine	dihomo-linolenoylcarnitine (C20:3n3 or 6)*	-0.0411283	0.767778	0.937602
uridine	dihomo-linoleoylcarnitine (C20:2)*	-0.149381	0.280991	0.685254
uridine	dihydrocaffeate sulfate (2)	0.100516	0.469561	0.813345
uridine	dihydroferulate	-0.145403	0.294142	0.696119
uridine	dihydroorotate	-0.0181818	0.896176	0.974701
uridine	dimethyl sulfone	-0.00964361	0.944823	0.986962
uridine	dimethylarginine (ADMA + SDMA)	0.104936	0.45015	0.802912
uridine	dimethylglycine	0.269983	0.0483396	0.333872
uridine	dimethylguanidino valeric acid (DMGV)*	0.09976	0.472928	0.815176
uridine	docosadienoate (22:2n6)	-0.101582	0.464841	0.810772
uridine	docosadioate (C22-DC)	-0.301315	0.0268197	0.252963
uridine	docosahexaenoate (DHA; 22:6n3)	0.0104059	0.940469	0.986018
uridine	docosahexaenoylcarnitine (C22:6)*	0.102984	0.458669	0.807638
uridine	docosahexaenoylcholine	0.202077	0.142818	0.532842
uridine	docosapentaenoate (DPA; 22:5n3)	0.0279398	0.841051	0.959396
uridine	docosapentaenoate (n6 DPA; 22:5n6)	0.118887	0.391866	0.767305
uridine	dodecadienoate (12:2)*	0.105317	0.448497	0.801935
uridine	dodecanedioate (C12)	0.0049171	0.97185	0.993408
uridine	dodecenedioate (C12:1-DC)*	-0.220431	0.109223	0.478504
uridine	dopamine 3-O-sulfate	0.00392605	0.977522	0.994632
uridine	ectoine	-0.0144464	0.917423	0.980251
uridine	EDTA	0.05081	0.715205	0.920243
uridine	eicosanedioate (C20-DC)	-0.21418	0.119905	0.49677
uridine	eicosapentaenoate (EPA; 20:5n3)	-0.00506956	0.970978	0.993191
uridine	eicosenedioate (C20:1-DC)*	-0.338975	0.012163	0.167726
uridine	eicosenoate (20:1n9 or 1n11)	0.00148656	0.991488	0.99798
uridine	eicosenoylcarnitine (C20:1)*	-0.0588908	0.672296	0.904869
uridine	epiandrosterone sulfate	0.113627	0.4133	0.781024
uridine	ergothioneine	0.178273	0.19714	0.60333
uridine	erucate (22:1n9)	0.0353345	0.79976	0.947303
uridine	erythritol	-0.0169621	0.903107	0.976479
uridine	erythronate*	0.0431103	0.756921	0.934203
uridine	ethyl beta-glucopyranoside	-0.357271	0.00799883	0.132288
uridine	ethylmalonate	0.181323	0.189461	0.593996
uridine	etiocholanolone glucuronide	0.380446	0.00454194	0.0953516
uridine	eugenol sulfate	-0.211681	0.124391	0.5041
uridine	FAD	0.114932	0.407922	0.77756
uridine	formiminoglutamate	0.107833	0.43767	0.795817
uridine	fructose	0.171336	0.215426	0.623341
uridine	fructosyllysine	-0.0261864	0.850908	0.962296
uridine	fumarate	0.05081	0.715205	0.920243
uridine	galactonate	0.0609503	0.661518	0.900556
uridine	gamma-CEHC	-0.0255003	0.854772	0.963335
uridine	gamma-glutamyl-2-aminobutyrate	-0.0689432	0.620344	0.883878
uridine	gamma-glutamyl-alpha-lysine	0.11073	0.425386	0.788345
uridine	gamma-glutamyl-epsilon-lysine	0.0473795	0.733698	0.926601
uridine	gamma-glutamylcitrulline*	-0.152735	0.270205	0.676066
uridine	gamma-glutamylglutamate	-0.0210787	0.879748	0.970057
uridine	gamma-glutamylglutamine	0.286068	0.0359919	0.290741
uridine	gamma-glutamylglycine	-0.0229846	0.868967	0.967212
uridine	gamma-glutamylhistidine	0.163484	0.237518	0.645626
uridine	gamma-glutamylisoleucine*	0.152811	0.269963	0.675932
uridine	gamma-glutamylleucine	0.110577	0.426028	0.78881
uridine	gamma-glutamylmethionine	0.084353	0.54422	0.850894
uridine	gamma-glutamylphenylalanine	0.0574423	0.679916	0.907677
uridine	gamma-glutamylthreonine	-0.0924338	0.506192	0.83217
uridine	gamma-glutamyltryptophan	0.116905	0.399865	0.772304
uridine	gamma-glutamyltyrosine	-0.0357156	0.797645	0.946775
uridine	gamma-glutamylvaline	0.216162	0.116435	0.491025
uridine	gamma-tocopherol/beta-tocopherol	-0.0796265	0.567084	0.861384
uridine	gentisate	-0.180174	0.192329	0.597377
uridine	GlcNAc sulfate conjugate of C21H34O2 steroid	0.0593671	0.669798	0.903988
uridine	gluconate	0.0389175	0.779939	0.94133
uridine	glucose	0.0943396	0.497425	0.82758
uridine	glucuronate	-0.0274824	0.84362	0.960148
uridine	glucuronide of C10H18O2 (7)*	-0.444312	0.000763399	0.0303743
uridine	glucuronide of C14H22O4 (2)*	-0.162075	0.241641	0.649746
uridine	glucuronide of piperine metabolite C17H21NO3 (3)*	-0.055236	0.691585	0.912014
uridine	glucuronide of piperine metabolite C17H21NO3 (4)*	-0.163899	0.236313	0.644433
uridine	glucuronide of piperine metabolite C17H21NO3 (5)*	-0.129506	0.350643	0.739154
uridine	glutamate	0.0729179	0.600282	0.8758
uridine	glutamine	0.263503	0.054203	0.352142
uridine	glutamine conjugate of C6H10O2 (1)*	0.260454	0.057155	0.360907
uridine	glutamine conjugate of C6H10O2 (2)*	-0.0633886	0.648844	0.895601
uridine	glutamine conjugate of C7H12O2*	0.214027	0.120175	0.497217
uridine	glutamine_degradant*	0.173394	0.209881	0.617375
uridine	glutarylcarnitine (C5-DC)	0.112532	0.417844	0.783737
uridine	glycerate	-0.144349	0.297694	0.698931
uridine	glycerol	-0.0546217	0.694846	0.91314
uridine	glycerol 3-phosphate	-0.0306842	0.82567	0.954905
uridine	glycerophosphoethanolamine	0.219363	0.110993	0.481675
uridine	glycerophosphorylcholine (GPC)	0.176215	0.202447	0.609339
uridine	glycine	-0.0469221	0.736175	0.927439
uridine	glycine conjugate of C10H14O2 (1)*	-0.0996839	0.473268	0.815286
uridine	glyco-beta-muricholate	-0.0143542	0.917948	0.980463
uridine	glycochenodeoxycholate	-0.123537	0.373475	0.754811
uridine	glycochenodeoxycholate 3-sulfate	-0.11134	0.422825	0.786904
uridine	glycochenodeoxycholate glucuronide (1)	-0.183915	0.183105	0.586476
uridine	glycocholate	-0.0119306	0.931766	0.983944
uridine	glycocholenate sulfate*	-0.120793	0.384265	0.762119
uridine	glycodeoxycholate	-0.15455	0.264485	0.671175
uridine	glycodeoxycholate 3-sulfate	-0.193825	0.160215	0.557788
uridine	glycohyocholate	-0.146561	0.290275	0.692813
uridine	glycolithocholate	0.0601003	0.665958	0.902464
uridine	glycolithocholate sulfate*	-0.212579	0.122764	0.501588
uridine	glycosyl ceramide (d18:1/20:0, d16:1/22:0)*	0.0748999	0.590385	0.871603
uridine	glycosyl ceramide (d18:1/23:1, d17:1/24:1)*	0.0529445	0.703779	0.916303
uridine	glycosyl ceramide (d18:2/24:1, d18:1/24:2)*	-0.319687	0.0184505	0.209341
uridine	glycosyl-N-(2-hydroxynervonoyl)-sphingosine (d18:1/24:1(2OH))*	-0.0939585	0.499172	0.82848
uridine	glycosyl-N-behenoyl-sphingadienine (d18:2/22:0)*	0.00255384	0.985377	0.996485
uridine	glycosyl-N-behenoyl-sphingosine (d18:1/22:0)*	-0.194892	0.157882	0.554464
uridine	glycosyl-N-nervonoyl-sphingosine (d18:1/24:1)*	-0.327387	0.0156702	0.192126
uridine	glycosyl-N-palmitoyl-sphingosine (d18:1/16:0)	-0.210215	0.12708	0.508608
uridine	glycosyl-N-stearoyl-sphingosine (d18:1/18:0)	-0.0529445	0.703779	0.916303
uridine	glycoursodeoxycholate	-0.192224	0.163763	0.562579
uridine	glycoursodeoxycholic acid sulfate (1)	-0.0729284	0.600229	0.8758
uridine	guaiacol sulfate	0.159596	0.249013	0.65686
uridine	guanidinoacetate	0.0764246	0.582822	0.868273
uridine	gulonate*	-0.0608729	0.661922	0.900712
uridine	heme	0.0116257	0.933506	0.98447
uridine	heptanoate (7:0)	-0.109358	0.43118	0.792057
uridine	heptenedioate (C7:1-DC)*	0.262359	0.0552952	0.355386
uridine	hexadecadienoate (16:2n6)	0.0324376	0.815878	0.951973
uridine	hexadecanedioate (C16)	-0.19474	0.158213	0.554934
uridine	hexadecasphingosine (d16:1)*	0.146484	0.290531	0.693031
uridine	hexadecenedioate (C16:1-DC)*	-0.37732	0.0049138	0.0999338
uridine	hexanoylcarnitine (C6)	0.0447875	0.747771	0.931256
uridine	hexanoylglutamine	0.129255	0.351587	0.73982
uridine	hippurate	-0.0370879	0.790044	0.94456
uridine	histidine	0.300553	0.0272265	0.254753
uridine	histidine betaine (hercynine)*	0.0708657	0.610605	0.880005
uridine	homoarginine	0.0230608	0.868536	0.967069
uridine	homocitrulline	0.101582	0.464841	0.810772
uridine	homostachydrine*	0.106156	0.444872	0.799881
uridine	homovanillate (HVA)	-0.0876793	0.528401	0.84348
uridine	hydantoin-5-propionate	0.106537	0.443229	0.798918
uridine	hydroquinone sulfate	0.120945	0.383661	0.761751
uridine	hydroxy-CMPF*	0.0199352	0.886227	0.971831
uridine	hydroxy-N6,N6,N6-trimethyllysine*	-0.0784829	0.572682	0.863882
uridine	hydroxyasparagine	-0.0715456	0.607176	0.878636
uridine	hydroxypalmitoyl sphingomyelin (d18:1/16:0(OH))	-0.159062	0.250619	0.658361
uridine	hyocholate	-0.110806	0.425066	0.788181
uridine	hypotaurine	0.223023	0.105014	0.470963
uridine	hypoxanthine	-0.0764246	0.582822	0.868273
uridine	imidazole lactate	0.0315228	0.820984	0.953533
uridine	imidazole propionate	-0.0998094	0.472708	0.815139
uridine	iminodiacetate (IDA)	-0.212197	0.123453	0.502772
uridine	indole-3-carboxylate	0.121068	0.383176	0.761463
uridine	indoleacetate	0.062855	0.65161	0.896686
uridine	indoleacetoylcarnitine*	-0.0351058	0.801029	0.94755
uridine	indoleacetylglutamine	-0.0462829	0.739641	0.928694
uridine	indolelactate	0.162493	0.240413	0.648574
uridine	indolepropionate	-0.0637698	0.646872	0.894672
uridine	indolin-2-one	-0.256157	0.0615331	0.372898
uridine	inosine	0.0348797	0.802285	0.947903
uridine	isobutyrylcarnitine (C4)	0.128797	0.353308	0.741052
uridine	isobutyrylglycine (C4)	-0.132914	0.338002	0.730221
uridine	isocaproate (i6:0)	-0.0391855	0.778462	0.941
uridine	isocitric lactone	0.118667	0.392748	0.767855
uridine	isoleucine	0.189937	0.168931	0.569047
uridine	isoleucylglycine	0.232863	0.0901646	0.441188
uridine	isoursodeoxycholate	0.0105584	0.939598	0.985846
uridine	isovalerate (C5)	0.126663	0.36141	0.746643
uridine	isovalerylcarnitine (C5)	0.0919764	0.508308	0.833327
uridine	isovalerylglycine	-0.0994473	0.474323	0.815757
uridine	kynurenate	0.171336	0.215426	0.623341
uridine	kynurenine	-0.0184868	0.894445	0.974156
uridine	lactate	0.140995	0.30918	0.708245
uridine	lactosyl-N-behenoyl-sphingosine (d18:1/22:0)*	0.0429579	0.757755	0.934394
uridine	lactosyl-N-nervonoyl-sphingosine (d18:1/24:1)*	-0.220812	0.108596	0.477477
uridine	lactosyl-N-palmitoyl-sphingosine (d18:1/16:0)	-0.281723	0.0390369	0.30231
uridine	laurate (12:0)	0.180179	0.192315	0.597363
uridine	laurylcarnitine (C12)	0.135201	0.32968	0.7238
uridine	leucine	0.18582	0.17853	0.580951
uridine	leucylalanine	0.100839	0.468131	0.812612
uridine	leucylglycine	-0.0351576	0.800742	0.94755
uridine	levulinate (4-oxovalerate)	-0.205373	0.136277	0.52284
uridine	lignoceroyl sphingomyelin (d18:1/24:0)	0.0665904	0.632352	0.888697
uridine	lignoceroylcarnitine (C24)*	0.0312178	0.822687	0.954113
uridine	linoleate (18:2n6)	0.0300743	0.829083	0.955895
uridine	linolenate (18:3n3 or 3n6)	0.00590814	0.96618	0.992049
uridine	linoleoyl ethanolamide	0.095102	0.493941	0.825768
uridine	linoleoyl-arachidonoyl-glycerol (18:2/20:4) [1]*	0.17774	0.198506	0.604803
uridine	linoleoyl-arachidonoyl-glycerol (18:2/20:4) [2]*	0.138708	0.317172	0.714408
uridine	linoleoyl-docosahexaenoyl-glycerol (18:2/22:6) [2]*	0.0884696	0.524676	0.841477
uridine	linoleoyl-linolenoyl-glycerol (18:2/18:3) [2]*	0.131466	0.34334	0.73384
uridine	linoleoyl-linoleoyl-glycerol (18:2/18:2) [1]*	-0.0441776	0.751094	0.932265
uridine	linoleoyl-linoleoyl-glycerol (18:2/18:2) [2]*	0.0802363	0.564109	0.860106
uridine	linoleoylcarnitine (C18:2)*	-0.00697541	0.960075	0.990548
uridine	linoleoylcholine*	0.223408	0.104399	0.469827
uridine	lithocholate sulfate (1)	-0.179573	0.193841	0.59931
uridine	lysine	0.0451687	0.745696	0.930491
uridine	malate	0.0425005	0.760257	0.935166
uridine	maleate	0.00933867	0.946565	0.987404
uridine	maltose	0.0367829	0.791731	0.945035
uridine	maltotetraose	0.128076	0.356035	0.742983
uridine	maltotriose	0.0865205	0.533886	0.846234
uridine	mannitol/sorbitol	0.0420431	0.762761	0.935952
uridine	mannonate*	-0.0152087	0.913082	0.979072
uridine	mannose	-0.118506	0.393397	0.768215
uridine	margarate (17:0)	0.12369	0.37288	0.754432
uridine	margaroylcarnitine (C17)*	0.119497	0.389424	0.765638
uridine	metabolonic lactone sulfate	-0.152659	0.270447	0.676265
uridine	methionine	0.105622	0.447177	0.801104
uridine	methionine sulfone	0.0568325	0.683134	0.908913
uridine	methionine sulfoxide	-0.114999	0.407645	0.777358
uridine	methyl glucopyranoside (alpha + beta)	-0.26053	0.0570796	0.360714
uridine	methyl indole-3-acetate	0.202565	0.141835	0.531234
uridine	methyl-4-hydroxybenzoate sulfate	0.110103	0.428028	0.790136
uridine	myo-inositol	0.133143	0.337164	0.729646
uridine	myristate (14:0)	0.123842	0.372287	0.754007
uridine	myristoleate (14:1n5)	0.0489041	0.725459	0.92392
uridine	myristoleoylcarnitine (C14:1)*	-0.00438346	0.974904	0.994041
uridine	myristoyl dihydrosphingomyelin (d18:0/14:0)*	-0.0544692	0.695657	0.913415
uridine	myristoyl-linoleoyl-glycerol (14:0/18:2) [1]*	0.201037	0.14493	0.535842
uridine	myristoyl-linoleoyl-glycerol (14:0/18:2) [2]*	0.1833	0.184597	0.588155
uridine	myristoylcarnitine (C14)	0.0965504	0.487355	0.82243
uridine	N,N,N-trimethyl-5-aminovalerate	0.078178	0.574179	0.864512
uridine	N,N,N-trimethyl-alanylproline betaine (TMAP)	0.108824	0.433446	0.793351
uridine	N,N-dimethyl-5-aminovalerate	-0.326452	0.0159876	0.194272
uridine	N,N-dimethyl-pro-pro	0.00827139	0.952665	0.98882
uridine	N,N-dimethylalanine	0.0506585	0.716018	0.92059
uridine	N-(2-furoyl)glycine	0.083999	0.545917	0.851648
uridine	N-acetyl-1-methylhistidine*	0.0527354	0.704895	0.916687
uridine	N-acetyl-2-aminoadipate	-0.166533	0.228761	0.636857
uridine	N-acetyl-2-aminooctanoate*	0.137945	0.319865	0.7165
uridine	N-acetyl-aspartyl-glutamate (NAAG)	0.140919	0.309444	0.708418
uridine	N-acetyl-beta-alanine	0.32754	0.0156189	0.191807
uridine	N-acetyl-isoputreanine	-0.296741	0.0293386	0.264081
uridine	N-acetylalanine	-0.011397	0.934811	0.98478
uridine	N-acetylarginine	0.110349	0.426991	0.789398
uridine	N-acetylasparagine	0.0190966	0.890984	0.973194
uridine	N-acetylaspartate (NAA)	0.0223747	0.872414	0.968117
uridine	N-acetylcarnosine	0.265942	0.0519314	0.345092
uridine	N-acetylcitrulline	0.129628	0.350187	0.738784
uridine	N-acetylglucosamine/N-acetylgalactosamine	-0.0626263	0.652796	0.897024
uridine	N-acetylglucosaminylasparagine	0.261902	0.055737	0.356789
uridine	N-acetylglutamate	0.00255384	0.985377	0.996485
uridine	N-acetylglutamine	0.173852	0.208663	0.615919
uridine	N-acetylglycine	-0.131237	0.344187	0.734489
uridine	N-acetylhistidine	0.277759	0.0419971	0.312704
uridine	N-acetylisoleucine	-0.108062	0.436693	0.795227
uridine	N-acetylkynurenine (2)	0.354077	0.00862086	0.138083
uridine	N-acetylleucine	-0.0174195	0.900507	0.975763
uridine	N-acetylmethionine	-0.0431866	0.756505	0.934052
uridine	N-acetylneuraminate	-0.0765771	0.582068	0.867902
uridine	N-acetylphenylalanine	0.121098	0.383057	0.761313
uridine	N-acetylproline	-0.170802	0.216881	0.624677
uridine	N-acetylputrescine	-0.113551	0.413616	0.78113
uridine	N-acetylserine	-0.095102	0.493941	0.825768
uridine	N-acetyltaurine	0.1753	0.204837	0.611879
uridine	N-acetyltheanine	-0.0181175	0.896542	0.974779
uridine	N-acetylthreonine	0.179722	0.193466	0.598743
uridine	N-acetyltryptophan	0.211359	0.124977	0.505083
uridine	N-acetyltyrosine	-0.190395	0.167888	0.567552
uridine	N-acetylvaline	0.0444063	0.749848	0.931865
uridine	N-behenoyl-sphingadienine (d18:2/22:0)*	0.241243	0.0788597	0.416109
uridine	N-carbamoylalanine	-0.00598665	0.96573	0.991951
uridine	N-carbamoylvaline	0.0393124	0.777763	0.940728
uridine	N-delta-acetylornithine	0.0339623	0.807385	0.949382
uridine	N-formylanthranilic acid	-0.122913	0.375914	0.756572
uridine	N-formylmethionine	-0.0507338	0.715614	0.920413
uridine	N-formylphenylalanine	-0.128492	0.354459	0.741821
uridine	N-methylhydroxyproline	-0.362101	0.00713232	0.124066
uridine	N-methylpipecolate	0.147475	0.287243	0.690333
uridine	N-methylproline	-0.366724	0.00638085	0.116421
uridine	N-methyltaurine	0.0982253	0.479798	0.818537
uridine	N-oleoylserine	-0.0748999	0.590385	0.871603
uridine	N-oleoyltaurine	-0.148202	0.284848	0.688438
uridine	N-oxalyl glycine (NOG)	0.0280165	0.84062	0.959221
uridine	N-palmitoyl-heptadecasphingosine (d17:1/16:0)*	0.081761	0.556703	0.856764
uridine	N-palmitoyl-sphingadienine (d18:2/16:0)*	0.0432628	0.756088	0.933947
uridine	N-palmitoyl-sphinganine (d18:0/16:0)	-0.209529	0.128354	0.510607
uridine	N-palmitoyl-sphingosine (d18:1/16:0)	0.0672765	0.62884	0.887147
uridine	N-palmitoylglycine	0.123537	0.373475	0.754811
uridine	N-palmitoylserine	-0.0164804	0.905846	0.977317
uridine	N-stearoyl-sphingadienine (d18:2/18:0)*	0.184601	0.181448	0.584385
uridine	N-stearoyl-sphinganine (d18:0/18:0)*	-0.0774919	0.577554	0.865926
uridine	N-stearoyl-sphingosine (d18:1/18:0)*	0.169125	0.221496	0.629429
uridine	N-stearoylserine*	-0.0247379	0.859069	0.964513
uridine	N-stearoyltaurine	0.0370907	0.790028	0.94456
uridine	N1-Methyl-2-pyridone-5-carboxamide	0.35041	0.00938627	0.145011
uridine	N1-Methyl-4-pyridone-3-carboxamide	0.302916	0.0259821	0.249028
uridine	1-methyladenosine	0.148466	0.283981	0.687675
uridine	N1-methylinosine	0.158224	0.253158	0.66083
uridine	N2,N2-dimethylguanosine	0.061254	0.659934	0.899924
uridine	N2,N5-diacetylornithine	0.0750524	0.589627	0.871184
uridine	N2-acetyl,N6-methyllysine	0.0732036	0.598851	0.875304
uridine	N2-methylguanosine	0.0436172	0.754152	0.933418
uridine	N4-acetylcytidine	-0.0919001	0.508661	0.833533
uridine	N6,N6,N6-trimethyllysine	0.10242	0.461144	0.808878
uridine	N6,N6-dimethyllysine	0.0399848	0.774062	0.93959
uridine	N6-acetyllysine	0.0825996	0.55265	0.854932
uridine	N6-carbamoylthreonyladenosine	0.159825	0.248326	0.656213
uridine	N6-methyladenosine	0.27166	0.0469094	0.329343
uridine	N6-methyllysine	0.165237	0.232455	0.64036
uridine	N6-succinyladenosine	0.0251212	0.856908	0.963983
uridine	nervonoylcarnitine (C24:1)*	-0.201054	0.144895	0.535741
uridine	nicotinamide	-0.0405184	0.771127	0.938689
uridine	nonadecanoate (19:0)	0.161349	0.243783	0.651693
uridine	nonanoylcarnitine (C9)	0.113618	0.413335	0.78108
uridine	O-acetylhomoserine	-0.0348771	0.802299	0.947903
uridine	o-cresol sulfate	-0.152869	0.269779	0.675814
uridine	O-sulfo-L-tyrosine	-0.0165809	0.905274	0.977077
uridine	octadecadienedioate (C18:2-DC)*	-0.226072	0.100224	0.461584
uridine	octadecanedioate (C18)	0.0366305	0.792576	0.945238
uridine	octadecanedioylcarnitine (C18-DC)*	-0.0716219	0.606792	0.878447
uridine	octadecenedioate (C18:1-DC)	-0.144959	0.295636	0.697229
uridine	octadecenedioylcarnitine (C18:1-DC)*	-0.194816	0.158047	0.554704
uridine	octanoylcarnitine (C8)	0.0735277	0.597229	0.87454
uridine	oleate/vaccenate (18:1)	-0.0206213	0.882339	0.970748
uridine	oleoyl ethanolamide	0.0165809	0.905274	0.977077
uridine	oleoyl-arachidonoyl-glycerol (18:1/20:4) [1]*	0.141452	0.307597	0.706978
uridine	oleoyl-arachidonoyl-glycerol (18:1/20:4) [2]*	0.21418	0.119905	0.49677
uridine	oleoyl-linolenoyl-glycerol (18:1/18:3) [2]*	0.0626122	0.652869	0.897074
uridine	oleoyl-linoleoyl-glycerol (18:1/18:2) [1]	-0.0641509	0.644902	0.893971
uridine	oleoyl-linoleoyl-glycerol (18:1/18:2) [2]	0.0468458	0.736588	0.927596
uridine	oleoyl-oleoyl-glycerol (18:1/18:1) [1]*	0.0277873	0.841907	0.959631
uridine	oleoyl-oleoyl-glycerol (18:1/18:1) [2]*	0.0253478	0.855631	0.963561
uridine	oleoylcarnitine (C18:1)	0.00118163	0.993234	0.99835
uridine	oleoylcholine	0.214806	0.1188	0.494972
uridine	ornithine	0.232628	0.0904989	0.441922
uridine	orotate	-0.202744	0.141475	0.530713
uridine	orotidine	-0.0683438	0.623394	0.885102
uridine	oxalate (ethanedioate)	-0.22531	0.101405	0.463856
uridine	oxindolylalanine	-0.0514199	0.711934	0.919078
uridine	p-cresol glucuronide*	-0.236225	0.0854859	0.431417
uridine	p-cresol sulfate	-0.206404	0.134279	0.519617
uridine	palmitate (16:0)	0.0829808	0.550812	0.854083
uridine	palmitoleate (16:1n7)	-0.103107	0.458131	0.807254
uridine	palmitoleoyl-arachidonoyl-glycerol (16:1/20:4) [2]*	0.143206	0.301578	0.702063
uridine	palmitoleoyl-linoleoyl-glycerol (16:1/18:2) [1]*	-0.00598437	0.965744	0.991951
uridine	palmitoleoylcarnitine (C16:1)*	-0.063846	0.646478	0.89454
uridine	palmitoyl dihydrosphingomyelin (d18:0/16:0)*	-0.240099	0.080333	0.419573
uridine	palmitoyl ethanolamide	0.0524871	0.706222	0.917132
uridine	palmitoyl sphingomyelin (d18:1/16:0)	-0.0123118	0.929591	0.983464
uridine	palmitoyl-arachidonoyl-glycerol (16:0/20:4) [1]*	0.0508209	0.715146	0.920243
uridine	palmitoyl-arachidonoyl-glycerol (16:0/20:4) [2]*	0.201696	0.143589	0.533895
uridine	palmitoyl-linolenoyl-glycerol (16:0/18:3) [2]*	0.130054	0.348593	0.737575
uridine	palmitoyl-linoleoyl-glycerol (16:0/18:2) [1]*	0.271279	0.0472314	0.330337
uridine	palmitoyl-linoleoyl-glycerol (16:0/18:2) [2]*	0.196798	0.153777	0.548837
uridine	palmitoyl-oleoyl-glycerol (16:0/18:1) [1]*	0.0895369	0.519667	0.839081
uridine	palmitoyl-oleoyl-glycerol (16:0/18:1) [2]*	0.143663	0.300021	0.700822
uridine	palmitoyl-sphingosine-phosphoethanolamine (d18:1/16:0)	-0.210292	0.126939	0.508355
uridine	palmitoylcarnitine (C16)	0.02672	0.847906	0.961385
uridine	palmitoylcholine	0.213578	0.120974	0.498503
uridine	pantoate	-0.00541272	0.969014	0.992791
uridine	pantothenate (Vitamin B5)	0.326015	0.0161377	0.19518
uridine	paraxanthine	-0.109205	0.431827	0.792438
uridine	pentadecanoate (15:0)	0.172098	0.213361	0.62121
uridine	pentose acid*	-0.124223	0.370806	0.753154
uridine	perfluorohexanesulfonic acid	0.0190204	0.891416	0.973323
uridine	perfluorooctanesulfonate (PFOS)	0.0654469	0.638222	0.891265
uridine	perfluorooctanoate (PFOA)	0.190547	0.167541	0.567146
uridine	phenol glucuronide	-0.14147	0.307537	0.706978
uridine	phenol sulfate	-0.152811	0.269963	0.675932
uridine	phenylacetate	-0.128994	0.352569	0.740598
uridine	phenylacetylcarnitine	-0.103832	0.454956	0.805659
uridine	phenylacetylglutamate	-0.236825	0.0846712	0.429827
uridine	phenylacetylglutamine	-0.159291	0.24993	0.657651
uridine	phenylalanine	0.255575	0.0621469	0.374767
uridine	phenylalanylhydroxyproline*	-0.142879	0.302694	0.703026
uridine	phenyllactate (PLA)	0.161654	0.242881	0.650883
uridine	phenylpyruvate	0.101277	0.46619	0.811547
uridine	phosphate	-0.116981	0.399555	0.772126
uridine	phosphoethanolamine (PE)	0.0962455	0.488738	0.823239
uridine	phytanate	0.381513	0.00442075	0.0938706
uridine	picolinate	0.0794889	0.567756	0.861691
uridine	picolinoylglycine	0.217076	0.11486	0.488287
uridine	pimeloylcarnitine/3-methyladipoylcarnitine (C7-DC)	-0.110597	0.425947	0.78881
uridine	pipecolate	-0.0363255	0.794264	0.945767
uridine	piperine	-0.225538	0.10105	0.463129
uridine	pregnanediol-3-glucuronide	0.0803126	0.563738	0.859961
uridine	pregnen-diol disulfate*	0.162417	0.240637	0.648731
uridine	pregnenediol sulfate (C21H34O5S)*	0.247646	0.071	0.397469
uridine	pregnenetriol disulfate*	0.219592	0.110612	0.481019
uridine	pregnenetriol sulfate*	0.247494	0.0711796	0.397964
uridine	pregnenolone sulfate	0.21418	0.119905	0.49677
uridine	pristanate	0.191192	0.166081	0.565295
uridine	prolylhydroxyproline	0.0569087	0.682732	0.90875
uridine	proline	0.0815323	0.557811	0.857287
uridine	prolylglycine	-0.109663	0.429889	0.791318
uridine	propionylcarnitine (C3)	0.14412	0.298468	0.699584
uridine	propionylglycine (C3)	0.071547	0.607169	0.878636
uridine	pseudouridine	0.2077	0.131798	0.515621
uridine	pyridoxal	0.0053745	0.969233	0.992791
uridine	pyridoxate	-0.0417381	0.764432	0.936472
uridine	pyrraline	-0.016201	0.907435	0.977666
uridine	pyruvate	0.0721555	0.604108	0.877364
uridine	quinate	0.0117782	0.932636	0.984129
uridine	quinolinate	-0.0335049	0.80993	0.950059
uridine	retinal	0.17661	0.201421	0.608062
uridine	retinol (Vitamin A)	0.181399	0.189272	0.59376
uridine	ribitol	-0.0409758	0.768615	0.937877
uridine	ribonate	-0.0107109	0.938728	0.985719
uridine	S-1-pyrroline-5-carboxylate	0.0522584	0.707444	0.917587
uridine	S-adenosylhomocysteine (SAH)	0.264972	0.052826	0.34787
uridine	S-allylcysteine	-0.00967143	0.944664	0.986962
uridine	S-carboxyethylcysteine	-0.126663	0.36141	0.746643
uridine	S-carboxymethyl-L-cysteine	0.171818	0.21412	0.622135
uridine	S-methylcysteine	-0.281113	0.0394808	0.303831
uridine	S-methylcysteine sulfoxide	-0.295674	0.029954	0.266965
uridine	salicylate	-0.0941872	0.498124	0.82793
uridine	sarcosine	0.0672765	0.62884	0.887147
uridine	sebacate (C10-DC)	0.0668191	0.63118	0.888139
uridine	serine	-0.0469983	0.735762	0.927315
uridine	serotonin	0.0382314	0.783724	0.942532
uridine	spermidine	0.0917477	0.509367	0.833923
uridine	sphingadienine	0.129102	0.35216	0.740158
uridine	sphinganine	0.0716219	0.606792	0.878447
uridine	sphinganine-1-phosphate	0.0336573	0.809082	0.949871
uridine	sphingomyelin (d17:1/14:0, d16:1/15:0)*	0.127578	0.357924	0.744204
uridine	sphingomyelin (d17:1/16:0, d18:1/15:0, d16:1/17:0)*	0.131542	0.343057	0.733665
uridine	sphingomyelin (d17:2/16:0, d18:2/15:0)*	0.0841243	0.545316	0.851272
uridine	sphingomyelin (d18:0/18:0, d19:0/17:0)*	-0.0666667	0.631961	0.888554
uridine	sphingomyelin (d18:0/20:0, d16:0/22:0)*	-0.138174	0.319056	0.715842
uridine	sphingomyelin (d18:1/14:0, d16:1/16:0)*	0.158452	0.252464	0.660084
uridine	sphingomyelin (d18:1/17:0, d17:1/18:0, d19:1/16:0)	0.0484467	0.727928	0.924738
uridine	sphingomyelin (d18:1/18:1, d18:2/18:0)	0.0910616	0.512553	0.83565
uridine	sphingomyelin (d18:1/19:0, d19:1/18:0)*	0.175681	0.203839	0.610748
uridine	sphingomyelin (d18:1/20:0, d16:1/22:0)*	0.120793	0.384265	0.762119
uridine	sphingomyelin (d18:1/20:1, d18:2/20:0)*	0.191309	0.165816	0.564892
uridine	sphingomyelin (d18:1/20:2, d18:2/20:1, d16:1/22:2)*	0.00857633	0.950922	0.988469
uridine	sphingomyelin (d18:1/21:0, d17:1/22:0, d16:1/23:0)*	0.135963	0.326935	0.721766
uridine	sphingomyelin (d18:1/22:1, d18:2/22:0, d16:1/24:1)*	0.0910616	0.512553	0.83565
uridine	sphingomyelin (d18:1/22:2, d18:2/22:1, d16:1/24:2)*	-0.0427292	0.759005	0.934827
uridine	sphingomyelin (d18:1/24:1, d18:2/24:0)*	-0.10829	0.435718	0.794565
uridine	sphingomyelin (d18:1/25:0, d19:0/24:1, d20:1/23:0, d19:1/24:0)*	-0.0120069	0.931331	0.983845
uridine	sphingomyelin (d18:2/14:0, d18:1/14:1)*	0.0475319	0.732873	0.926287
uridine	sphingomyelin (d18:2/16:0, d18:1/16:1)*	0.00545073	0.968797	0.992669
uridine	sphingomyelin (d18:2/18:1)*	0.20404	0.138895	0.526759
uridine	sphingomyelin (d18:2/21:0, d16:2/23:0)*	0.137336	0.32203	0.71809
uridine	sphingomyelin (d18:2/23:0, d18:1/23:1, d17:1/24:1)*	0.0572136	0.681122	0.908179
uridine	sphingomyelin (d18:2/23:1)*	0.0439489	0.752342	0.932718
uridine	sphingomyelin (d18:2/24:1, d18:1/24:2)*	-0.273413	0.0454513	0.32448
uridine	sphingomyelin (d18:2/24:2)*	-0.141986	0.305757	0.705526
uridine	sphingosine	0.10608	0.4452	0.800087
uridine	sphingosine 1-phosphate	0.0391462	0.778679	0.941
uridine	stachydrine	-0.469868	0.000337435	0.0172191
uridine	stearate (18:0)	0.226682	0.0992864	0.459746
uridine	stearidonate (18:4n3)	-0.0587383	0.673097	0.905195
uridine	stearoyl ethanolamide	0.0445588	0.749017	0.931612
uridine	stearoyl sphingomyelin (d18:1/18:0)	0.0498189	0.720531	0.922232
uridine	stearoyl-arachidonoyl-glycerol (18:0/20:4) [1]*	0.239642	0.0809283	0.420977
uridine	stearoyl-arachidonoyl-glycerol (18:0/20:4) [2]*	0.21883	0.111886	0.483219
uridine	stearoylcarnitine (C18)	0.157995	0.253854	0.66143
uridine	stearoylcholine*	0.262306	0.0553469	0.355625
uridine	succinate	0.0730703	0.599518	0.875467
uridine	succinoyltaurine	-0.000228855	0.99869	0.999629
uridine	succinylcarnitine (C4-DC)	0.00743296	0.957458	0.989934
uridine	sulfate of piperine metabolite C16H19NO3 (2)*	-0.235445	0.0865542	0.433749
uridine	sulfate of piperine metabolite C16H19NO3 (3)*	-0.244082	0.0752941	0.408126
uridine	sulfate of piperine metabolite C18H21NO3 (1)*	-0.24059	0.0796978	0.418254
uridine	sulfate of piperine metabolite C18H21NO3 (3)*	-0.227279	0.098376	0.458003
uridine	sulfate*	0.156775	0.257584	0.664957
uridine	tartronate (hydroxymalonate)	-0.112178	0.419318	0.784602
uridine	taurine	0.0693349	0.618355	0.883082
uridine	taurochenodeoxycholate	-0.152395	0.271286	0.677081
uridine	taurochenodeoxycholic acid 3-sulfate	-0.0810182	0.560306	0.858332
uridine	taurocholate	-0.0495471	0.721995	0.922847
uridine	taurocholenate sulfate*	-0.101582	0.464841	0.810772
uridine	taurodeoxycholate	-0.179217	0.19474	0.600621
uridine	taurodeoxycholic acid 3-sulfate	-0.141381	0.307842	0.707213
uridine	taurolithocholate 3-sulfate	-0.153955	0.266353	0.672657
uridine	tetradecadienedioate (C14:2-DC)*	-0.0672452	0.629001	0.887307
uridine	tetradecadienoate (14:2)*	0.102115	0.462487	0.809647
uridine	tetradecanedioate (C14)	-0.191843	0.164616	0.563385
uridine	tetrahydrocortisol glucuronide	0.114923	0.407958	0.77756
uridine	tetrahydrocortisol sulfate (1)	0.206288	0.134504	0.519997
uridine	tetrahydrocortisone glucuronide (5)	0.1583	0.252927	0.660531
uridine	theobromine	-0.20465	0.137692	0.524857
uridine	theophylline	-0.067429	0.628061	0.886836
uridine	thioproline	-0.0240518	0.86294	0.965578
uridine	threonate	-0.0593482	0.669897	0.903988
uridine	threonine	-0.169888	0.219389	0.627214
uridine	thymol sulfate	-0.127275	0.359074	0.745176
uridine	thyroxine	0.274557	0.0445206	0.321534
uridine	tiglyl carnitine (C5)	0.222413	0.105993	0.472729
uridine	hydroxyproline	-0.0425005	0.760257	0.935166
uridine	trans-urocanate	-0.189327	0.170329	0.570788
uridine	tricosanoyl sphingomyelin (d18:1/23:0)*	0.0464646	0.738655	0.928309
uridine	tridecenedioate (C13:1-DC)*	0.152582	0.270689	0.676496
uridine	trigonelline (N'-methylnicotinate)	-0.0704021	0.612947	0.880911
uridine	trimethylamine N-oxide	0.000266819	0.998472	0.999502
uridine	tryptophan	0.186735	0.176363	0.578236
uridine	tryptophan betaine	-0.0308367	0.824818	0.954694
uridine	tyramine O-sulfate	-0.326548	0.0159545	0.194088
uridine	tyrosine	-0.11256	0.41773	0.783561
uridine	umbelliferone sulfate	0.0209178	0.880659	0.970338
uridine	undecenoylcarnitine (C11:1)	0.079474	0.567829	0.861691
uridine	uracil	0.429778	0.00118151	0.0405816
uridine	urate	0.302611	0.0261399	0.249772
uridine	urea	0.104936	0.45015	0.802912
ursodeoxycholate	Liver fat (%)	0.0476871	0.732033	0.926031
ursodeoxycholate	Sodium (mmol/L)	0.206126	0.134815	0.520478
ursodeoxycholate	Potassium (mmol/L)	0.0504987	0.716876	0.92087
ursodeoxycholate	Creatinine (mg/dL)	0.192022	0.164214	0.563082
ursodeoxycholate	Urea (BUN) (mg/dL)	0.119905	0.387796	0.764572
ursodeoxycholate	Uric acid (mg/dL)	0.0322495	0.816927	0.952402
ursodeoxycholate	ALT (IU/L)	-0.0344979	0.804406	0.94843
ursodeoxycholate	AST (IU/L)	0.019575	0.88827	0.972421
ursodeoxycholate	GGT (U/L)	0.0791672	0.56933	0.862464
ursodeoxycholate	Alkaline phosphatase (IU/L)	-0.118165	0.394767	0.769181
ursodeoxycholate	Total Bilirubin (mg/dL)	0.111035	0.424105	0.787607
ursodeoxycholate	Albumin (g/dL)	0.158666	0.251817	0.659464
ursodeoxycholate	Creatine Kinase (U/L)	0.0730531	0.599604	0.875565
ursodeoxycholate	Total cholesterol (mg/dL)	-0.0400282	0.773822	0.93959
ursodeoxycholate	High Density Lipoprotein (mg/dL)	0.067111	0.629687	0.887576
ursodeoxycholate	Low Density Lipoprotein (mg/dL)	-0.0786198	0.572011	0.863722
ursodeoxycholate	Triglycerides (mg/dL)	-0.0997426	0.473005	0.815231
ursodeoxycholate	Glucose (mg/dL)	0.111927	0.420367	0.78538
ursodeoxycholate	Insulin (mg/dL)	-0.00693836	0.960287	0.990667
ursodeoxycholate	Weight (kg)	-0.0689984	0.620064	0.883832
ursodeoxycholate	Body mass index (kg/m2)	-0.120208	0.386588	0.763765
ursodeoxycholate	Heart rate (bpm)	0.0112388	0.935714	0.985041
ursodeoxycholate	Systolic blood pressure (mmHg)	0.153967	0.266313	0.672657
ursodeoxycholate	Diastolic blood pressure (mmHg)	0.224219	0.103114	0.467354
ursodeoxycholate	Waist circumference (cm)	0.0237632	0.864569	0.966043
ursodeoxycholate	Hip circumference (cm)	0.00672116	0.961529	0.991034
ursodeoxycholate	Trunk fat mass (kg/m2)	-0.143985	0.298928	0.699941
ursodeoxycholate	Trunk fat free mass (kg/m2)	0.0428111	0.758557	0.934668
ursodeoxycholate	Trunk total body water (%)	0.0216148	0.876713	0.969285
ursodeoxycholate	Left arm fat mass (kg/m2)	-0.127297	0.35899	0.745176
ursodeoxycholate	Left arm fat free mass (kg/m2)	0.0624011	0.653966	0.897464
ursodeoxycholate	Left arm total body water (%)	0.0216148	0.876713	0.969285
ursodeoxycholate	Right arm fat mass (kg/m2)	-0.123954	0.371854	0.753823
ursodeoxycholate	Right arm fat free mass (kg/m2)	0.0465375	0.73826	0.928138
ursodeoxycholate	Right arm total body water (%)	0.0216148	0.876713	0.969285
ursodeoxycholate	Left leg fat mass (kg/m2)	-0.100141	0.47123	0.814338
ursodeoxycholate	Left leg fat free mass (kg/m2)	-0.0176439	0.899232	0.975437
ursodeoxycholate	Left leg total body water (%)	0.0216148	0.876713	0.969285
ursodeoxycholate	Right leg fat mass (kg/m2)	-0.0900528	0.517254	0.837931
ursodeoxycholate	Right leg fat free mass (kg/m2)	-0.0315248	0.820973	0.953533
ursodeoxycholate	Right leg total body water (%)	0.0216148	0.876713	0.969285
ursodeoxycholate	(14 or 15)-methylpalmitate (a17:0 or i17:0)	-0.0726905	0.601422	0.876304
ursodeoxycholate	(16 or 17)-methylstearate (a19:0 or i19:0)	-0.0348396	0.802508	0.948027
ursodeoxycholate	(2 or 3)-decenoate (10:1n7 or n8)	-0.206713	0.133685	0.518662
ursodeoxycholate	(N(1) + N(8))-acetylspermidine	0.112447	0.418197	0.784001
ursodeoxycholate	(S)-3-hydroxybutyrylcarnitine	-0.00438354	0.974904	0.994041
ursodeoxycholate	1,2,3-benzenetriol sulfate (2)	0.214603	0.119157	0.49558
ursodeoxycholate	1,2-dilinoleoyl-GPC (18:2/18:2)	0.196649	0.154094	0.549278
ursodeoxycholate	1,2-dilinoleoyl-GPE (18:2/18:2)*	0.123911	0.37202	0.753866
ursodeoxycholate	1,2-dipalmitoyl-GPC (16:0/16:0)	0.169433	0.220643	0.628578
ursodeoxycholate	1,3,7-trimethylurate	0.202939	0.141085	0.530234
ursodeoxycholate	1,3-dimethylurate	0.19894	0.149257	0.542348
ursodeoxycholate	1,5-anhydroglucitol (1,5-AG)	0.109017	0.432627	0.792976
ursodeoxycholate	1,7-dimethylurate	0.245402	0.0736802	0.404378
ursodeoxycholate	1-(1-enyl-oleoyl)-GPE (P-18:1)*	-0.0340391	0.806957	0.949296
ursodeoxycholate	1-(1-enyl-palmitoyl)-2-arachidonoyl-GPC (P-16:0/20:4)*	-0.0238617	0.864013	0.9659
ursodeoxycholate	1-(1-enyl-palmitoyl)-2-arachidonoyl-GPE (P-16:0/20:4)*	0.00324001	0.981449	0.995589
ursodeoxycholate	1-(1-enyl-palmitoyl)-2-linoleoyl-GPC (P-16:0/18:2)*	-0.0259963	0.851979	0.962693
ursodeoxycholate	1-(1-enyl-palmitoyl)-2-linoleoyl-GPE (P-16:0/18:2)*	-0.0314853	0.821193	0.953673
ursodeoxycholate	1-(1-enyl-palmitoyl)-2-oleoyl-GPC (P-16:0/18:1)*	-0.0356401	0.798064	0.946876
ursodeoxycholate	1-(1-enyl-palmitoyl)-2-oleoyl-GPE (P-16:0/18:1)*	-0.0182965	0.895525	0.974582
ursodeoxycholate	1-(1-enyl-palmitoyl)-2-palmitoleoyl-GPC (P-16:0/16:1)*	-0.131049	0.344885	0.735107
ursodeoxycholate	1-(1-enyl-palmitoyl)-2-palmitoyl-GPC (P-16:0/16:0)*	-0.138406	0.318238	0.715295
ursodeoxycholate	1-(1-enyl-palmitoyl)-GPC (P-16:0)*	-0.111151	0.423616	0.787412
ursodeoxycholate	1-(1-enyl-palmitoyl)-GPE (P-16:0)*	-0.0671254	0.629613	0.887509
ursodeoxycholate	1-(1-enyl-stearoyl)-2-arachidonoyl-GPE (P-18:0/20:4)*	0.0583964	0.674894	0.905953
ursodeoxycholate	1-(1-enyl-stearoyl)-2-linoleoyl-GPE (P-18:0/18:2)*	0.0847739	0.542206	0.850112
ursodeoxycholate	1-(1-enyl-stearoyl)-2-oleoyl-GPE (P-18:0/18:1)	0.0638091	0.646669	0.894672
ursodeoxycholate	1-(1-enyl-stearoyl)-GPE (P-18:0)*	-0.00545084	0.968796	0.992669
ursodeoxycholate	1-arachidonoyl-GPC* (20:4)*	-0.0606072	0.663309	0.901451
ursodeoxycholate	1-arachidonoyl-GPE (20:4n6)*	-0.102765	0.459628	0.808105
ursodeoxycholate	1-arachidonoyl-GPI* (20:4)*	-0.027826	0.84169	0.959631
ursodeoxycholate	1-arachidonylglycerol (20:4)	0.0675459	0.627464	0.886663
ursodeoxycholate	1-carboxyethylisoleucine	0.157067	0.256689	0.664138
ursodeoxycholate	1-carboxyethylleucine	-0.162191	0.241299	0.649372
ursodeoxycholate	1-carboxyethylphenylalanine	0.148316	0.284472	0.688081
ursodeoxycholate	1-carboxyethyltyrosine	0.064039	0.64548	0.894275
ursodeoxycholate	1-carboxyethylvaline	-0.101965	0.46315	0.809998
ursodeoxycholate	1-dihomo-linolenylglycerol (20:3)	-0.0725762	0.601995	0.876589
ursodeoxycholate	1-docosahexaenoylglycerol (22:6)	-0.117788	0.396288	0.770076
ursodeoxycholate	1-lignoceroyl-GPC (24:0)	-0.0617519	0.657341	0.898968
ursodeoxycholate	1-linolenoyl-GPC (18:3)*	0.0857268	0.537659	0.847941
ursodeoxycholate	1-linoleoyl-2-arachidonoyl-GPC (18:2/20:4n6)*	0.0214603	0.877588	0.96951
ursodeoxycholate	1-linoleoyl-2-arachidonoyl-GPE (18:2/20:4)*	0.0905747	0.514819	0.83674
ursodeoxycholate	1-linoleoyl-2-linolenoyl-GPC (18:2/18:3)*	0.220244	0.10953	0.479167
ursodeoxycholate	1-linoleoyl-GPC (18:2)	0.0580914	0.676498	0.906483
ursodeoxycholate	1-linoleoyl-GPE (18:2)*	0.0872515	0.530423	0.844366
ursodeoxycholate	1-linoleoyl-GPG (18:2)*	-0.0397568	0.775316	0.939938
ursodeoxycholate	1-linoleoyl-GPI* (18:2)*	0.0593874	0.669691	0.903988
ursodeoxycholate	1-linoleoylglycerol (18:2)	0.0612933	0.659729	0.899924
ursodeoxycholate	1-methyl-4-imidazoleacetate	0.304408	0.0252211	0.24538
ursodeoxycholate	1-methyl-5-imidazoleacetate	0.0853456	0.539476	0.848795
ursodeoxycholate	1-methyl-5-imidazolelactate	0.0893099	0.520731	0.839544
ursodeoxycholate	1-methylhistidine	0.111151	0.423616	0.787412
ursodeoxycholate	1-methylnicotinamide	0.22459	0.102531	0.466199
ursodeoxycholate	1-methylurate	0.124249	0.370705	0.753154
ursodeoxycholate	1-methylxanthine	0.0989918	0.47636	0.816836
ursodeoxycholate	1-myristoyl-2-arachidonoyl-GPC (14:0/20:4)*	0.0303798	0.827373	0.95539
ursodeoxycholate	1-myristoyl-2-palmitoyl-GPC (14:0/16:0)	0.169471	0.220537	0.628573
ursodeoxycholate	1-myristoylglycerol (14:0)	-0.0885982	0.524072	0.841242
ursodeoxycholate	1-oleoyl-2-arachidonoyl-GPE (18:1/20:4)*	0.0426538	0.759418	0.934945
ursodeoxycholate	1-oleoyl-2-docosahexaenoyl-GPC (18:1/22:6)*	-0.11077	0.425217	0.788328
ursodeoxycholate	1-oleoyl-2-linoleoyl-GPE (18:1/18:2)*	0.194744	0.158205	0.554934
ursodeoxycholate	1-oleoyl-GPC (18:1)	-0.0364024	0.793838	0.945643
ursodeoxycholate	1-oleoyl-GPE (18:1)	0.126589	0.361692	0.746871
ursodeoxycholate	1-oleoyl-GPG (18:1)*	-0.148795	0.282903	0.686906
ursodeoxycholate	1-oleoyl-GPI (18:1)	0.0806571	0.56206	0.859215
ursodeoxycholate	1-oleoyl-GPS (18:1)	0.17196	0.213735	0.621633
ursodeoxycholate	1-oleoylglycerol (18:1)	-0.159828	0.248317	0.656213
ursodeoxycholate	1-palmitoleoyl-2-linolenoyl-GPC (16:1/18:3)*	0.0502435	0.718248	0.921456
ursodeoxycholate	1-palmitoleoyl-GPC* (16:1)*	-0.0905678	0.514851	0.83674
ursodeoxycholate	1-palmitoleoylglycerol (16:1)*	0.00138712	0.992057	0.998203
ursodeoxycholate	1-palmitoyl-2-arachidonoyl-GPC (16:0/20:4n6)	-0.0614077	0.659133	0.899661
ursodeoxycholate	1-palmitoyl-2-arachidonoyl-GPE (16:0/20:4)*	0.0745202	0.592275	0.872484
ursodeoxycholate	1-palmitoyl-2-arachidonoyl-GPI (16:0/20:4)*	0.0280928	0.840192	0.959113
ursodeoxycholate	1-palmitoyl-2-dihomo-linolenoyl-GPC (16:0/20:3n3 or 6)*	-0.150184	0.278382	0.683227
ursodeoxycholate	1-palmitoyl-2-docosahexaenoyl-GPC (16:0/22:6)	-0.0760449	0.584701	0.868967
ursodeoxycholate	1-palmitoyl-2-docosahexaenoyl-GPE (16:0/22:6)*	0.0860699	0.536027	0.847151
ursodeoxycholate	1-palmitoyl-2-linoleoyl-GPC (16:0/18:2)	0.0926642	0.505128	0.831767
ursodeoxycholate	1-palmitoyl-2-linoleoyl-GPE (16:0/18:2)	0.181707	0.188508	0.592975
ursodeoxycholate	1-palmitoyl-2-linoleoyl-GPI (16:0/18:2)	0.0428443	0.758376	0.934668
ursodeoxycholate	1-palmitoyl-2-oleoyl-GPC (16:0/18:1)	-0.0477234	0.731837	0.926031
ursodeoxycholate	1-palmitoyl-2-oleoyl-GPE (16:0/18:1)	0.13223	0.340515	0.731898
ursodeoxycholate	1-palmitoyl-2-oleoyl-GPI (16:0/18:1)*	0.0867941	0.532589	0.84543
ursodeoxycholate	1-palmitoyl-2-palmitoleoyl-GPC (16:0/16:1)*	0.0260725	0.851549	0.962555
ursodeoxycholate	1-palmitoyl-2-stearoyl-GPC (16:0/18:0)	0.111761	0.421061	0.785879
ursodeoxycholate	1-palmitoyl-2-stearoyl-GPE (16:0/18:0)*	-0.0128816	0.926341	0.982632
ursodeoxycholate	1-palmitoyl-GPC (16:0)	-0.0546227	0.694841	0.91314
ursodeoxycholate	1-palmitoyl-GPE (16:0)	-0.0250815	0.857132	0.964052
ursodeoxycholate	1-palmitoyl-GPG (16:0)*	0.0327813	0.813961	0.95136
ursodeoxycholate	1-palmitoyl-GPI* (16:0)	-0.053746	0.699505	0.914806
ursodeoxycholate	1-palmitoylglycerol (16:0)	-0.359603	0.0075697	0.128131
ursodeoxycholate	1-ribosyl-imidazoleacetate*	0.234234	0.0882338	0.437058
ursodeoxycholate	1-stearoyl-2-arachidonoyl-GPC (18:0/20:4)	-0.0685357	0.622417	0.884716
ursodeoxycholate	1-stearoyl-2-arachidonoyl-GPE (18:0/20:4)	0.0429206	0.757959	0.934542
ursodeoxycholate	1-stearoyl-2-arachidonoyl-GPI (18:0/20:4)	-0.0769978	0.57999	0.867061
ursodeoxycholate	1-stearoyl-2-arachidonoyl-GPS (18:0/20:4)	0.012313	0.929584	0.983464
ursodeoxycholate	1-stearoyl-2-docosahexaenoyl-GPC (18:0/22:6)	-0.0176866	0.898989	0.97542
ursodeoxycholate	1-stearoyl-2-docosahexaenoyl-GPE (18:0/22:6)*	0.0955612	0.491848	0.824804
ursodeoxycholate	1-stearoyl-2-linoleoyl-GPC (18:0/18:2)*	0.0306848	0.825667	0.954905
ursodeoxycholate	1-stearoyl-2-linoleoyl-GPE (18:0/18:2)*	0.105396	0.448158	0.801718
ursodeoxycholate	1-stearoyl-2-linoleoyl-GPI (18:0/18:2)	0.120909	0.383803	0.761922
ursodeoxycholate	1-stearoyl-2-oleoyl-GPC (18:0/18:1)	0.0467705	0.736997	0.927719
ursodeoxycholate	1-stearoyl-2-oleoyl-GPE (18:0/18:1)	0.146868	0.289254	0.692042
ursodeoxycholate	1-stearoyl-2-oleoyl-GPI (18:0/18:1)*	0.0896148	0.519302	0.838873
ursodeoxycholate	1-stearoyl-2-oleoyl-GPS (18:0/18:1)	0.0267968	0.847474	0.961197
ursodeoxycholate	1-stearoyl-GPC (18:0)	-0.106044	0.445356	0.800238
ursodeoxycholate	1-stearoyl-GPE (18:0)	-0.0177248	0.898773	0.975339
ursodeoxycholate	1-stearoyl-GPG (18:0)	0.0516124	0.710902	0.918858
ursodeoxycholate	1-stearoyl-GPI (18:0)	-0.138558	0.3177	0.714825
ursodeoxycholate	10-heptadecenoate (17:1n7)	-0.0755875	0.586969	0.869942
ursodeoxycholate	10-nonadecenoate (19:1n9)	-0.060531	0.663707	0.901603
ursodeoxycholate	10-undecenoate (11:1n1)	-0.0877471	0.528081	0.843331
ursodeoxycholate	11-ketoetiocholanolone glucuronide	0.0480274	0.730193	0.925516
ursodeoxycholate	11beta-hydroxyandrosterone glucuronide	0.0217652	0.875862	0.969071
ursodeoxycholate	11beta-hydroxyetiocholanolone glucuronide*	-0.00668131	0.961757	0.991034
ursodeoxycholate	12,13-DiHOME	0.102545	0.460598	0.808705
ursodeoxycholate	12-HETE	0.104478	0.452141	0.804054
ursodeoxycholate	13-HODE + 9-HODE	-0.0486382	0.726894	0.924414
ursodeoxycholate	16a-hydroxy DHEA 3-sulfate	-0.0477997	0.731424	0.925891
ursodeoxycholate	17alpha-hydroxypregnanolone glucuronide	0.126407	0.36239	0.74736
ursodeoxycholate	17alpha-hydroxypregnenolone 3-sulfate	-0.198018	0.151192	0.544894
ursodeoxycholate	2'-deoxyuridine	-0.0413959	0.766309	0.937122
ursodeoxycholate	2'-O-methyluridine	0.300635	0.0271825	0.254547
ursodeoxycholate	2,3-dihydroxy-2-methylbutyrate	0.0470001	0.735752	0.927315
ursodeoxycholate	2,3-dihydroxy-5-methylthio-4-pentenoate (DMTPA)*	0.412282	0.00194961	0.0564153
ursodeoxycholate	2,3-dihydroxyisovalerate	0.279743	0.0404931	0.307516
ursodeoxycholate	2,4-di-tert-butylphenol	-0.0790562	0.569873	0.862805
ursodeoxycholate	2,6-dihydroxybenzoic acid	0.0348396	0.802508	0.948027
ursodeoxycholate	2-acetamidophenol sulfate	0.254228	0.0635847	0.378807
ursodeoxycholate	2-aminoadipate	-0.0885475	0.52431	0.841291
ursodeoxycholate	2-aminobutyrate	0.0187539	0.892928	0.973853
ursodeoxycholate	2-aminoheptanoate	0.041129	0.767773	0.937602
ursodeoxycholate	2-aminooctanoate	0.0303036	0.8278	0.95552
ursodeoxycholate	2-aminophenol sulfate	0.21689	0.11518	0.488954
ursodeoxycholate	2-arachidonoylglycerol (20:4)	0.0780691	0.574714	0.864825
ursodeoxycholate	2-hydroxy-3-methylvalerate	-0.0567573	0.683531	0.909044
ursodeoxycholate	2-hydroxy-4-(methylthio)butanoic acid	0.0393375	0.777625	0.940728
ursodeoxycholate	2-hydroxyarachidate*	0.0620938	0.655562	0.898104
ursodeoxycholate	2-hydroxybehenate	-0.0702891	0.613519	0.881271
ursodeoxycholate	2-hydroxybutyrate/2-hydroxyisobutyrate	-0.0273685	0.84426	0.96036
ursodeoxycholate	2-hydroxydecanoate	0.240142	0.0802776	0.419524
ursodeoxycholate	2-hydroxyglutarate	0.128647	0.353874	0.741427
ursodeoxycholate	2-hydroxyhippurate (salicylurate)	0.2653	0.0525224	0.346894
ursodeoxycholate	2-hydroxylaurate	0.127275	0.359074	0.745176
ursodeoxycholate	2-hydroxynervonate*	-0.0701748	0.614097	0.881348
ursodeoxycholate	2-hydroxyoctanoate	0.249671	0.0686487	0.39172
ursodeoxycholate	2-hydroxypalmitate	-0.0502011	0.718476	0.921499
ursodeoxycholate	2-hydroxyphenylacetate	0.364901	0.00666846	0.11943
ursodeoxycholate	2-hydroxyphytanate*	0.103566	0.45612	0.806242
ursodeoxycholate	2-hydroxysebacate	0.16113	0.244432	0.652387
ursodeoxycholate	2-hydroxystearate	0.0422726	0.761504	0.935537
ursodeoxycholate	2-isopropylmalate	-0.103879	0.454753	0.805465
ursodeoxycholate	2-keto-3-deoxy-gluconate	0.1689	0.222121	0.630138
ursodeoxycholate	2-ketocaprylate	0.273571	0.045322	0.324044
ursodeoxycholate	2-linoleoylglycerol (18:2)	-0.0503164	0.717856	0.921308
ursodeoxycholate	2-methoxyhydroquinone sulfate (1)	0.409202	0.00212351	0.0596214
ursodeoxycholate	2-methoxyhydroquinone sulfate (2)	0.419323	0.00159879	0.0495596
ursodeoxycholate	2-methoxyresorcinol sulfate	0.169047	0.221714	0.629623
ursodeoxycholate	2-methylbutyrylcarnitine (C5)	0.127542	0.358059	0.744375
ursodeoxycholate	2-methylserine	0.122324	0.378222	0.758126
ursodeoxycholate	2-naphthol sulfate	-0.0109779	0.937203	0.985364
ursodeoxycholate	2-O-methylascorbic acid	-0.0361356	0.795317	0.946126
ursodeoxycholate	2-oleoylglycerol (18:1)	-0.234237	0.0882284	0.437058
ursodeoxycholate	2-oxoarginine*	0.0617889	0.657148	0.8988
ursodeoxycholate	2-palmitoleoyl-GPC* (16:1)*	-0.0124645	0.92872	0.983261
ursodeoxycholate	2-palmitoyl-GPC* (16:0)*	-0.0489051	0.725454	0.92392
ursodeoxycholate	2-piperidinone	0.232823	0.0902213	0.441347
ursodeoxycholate	2-stearoyl-GPE (18:0)*	0.136766	0.324059	0.719723
ursodeoxycholate	21-hydroxypregnenolone disulfate	-0.0891193	0.521624	0.840106
ursodeoxycholate	21-hydroxypregnenolone monosulfate (1)	-0.271914	0.0466956	0.328679
ursodeoxycholate	2R,3R-dihydroxybutyrate	0.166765	0.228105	0.636242
ursodeoxycholate	3,4-dihydroxybutyrate	0.228516	0.0965084	0.454277
ursodeoxycholate	3,5-dichloro-2,6-dihydroxybenzoic acid	0.0436829	0.753793	0.933283
ursodeoxycholate	3,7-dimethylurate	0.128044	0.356154	0.743031
ursodeoxycholate	3-(3-amino-3-carboxypropyl)uridine*	0.196726	0.153931	0.549083
ursodeoxycholate	3-(3-hydroxyphenyl)propionate	0.15397	0.266306	0.672657
ursodeoxycholate	3-(3-hydroxyphenyl)propionate sulfate	0.163949	0.236169	0.644216
ursodeoxycholate	3-(4-hydroxyphenyl)lactate (HPLA)	0.0616364	0.657942	0.899143
ursodeoxycholate	3-acetylphenol sulfate	0.0714842	0.607486	0.878811
ursodeoxycholate	3-amino-2-piperidone	0.0471135	0.735138	0.9272
ursodeoxycholate	3-aminoisobutyrate	0.264042	0.0536946	0.350595
ursodeoxycholate	3-bromo-5-chloro-2,6-dihydroxybenzoic acid*	0.0775696	0.577171	0.865751
ursodeoxycholate	3-carboxy-4-methyl-5-pentyl-2-furanpropionate (3-CMPFP)	0.186434	0.177075	0.579218
ursodeoxycholate	3-carboxy-4-methyl-5-propyl-2-furanpropanoate (CMPF)	-0.0161238	0.907874	0.977758
ursodeoxycholate	3-decenoylcarnitine	-0.14879	0.28292	0.686906
ursodeoxycholate	3-ethylcatechol sulfate (1)	-0.0304812	0.826806	0.955266
ursodeoxycholate	3-formylindole	0.0741771	0.593986	0.873318
ursodeoxycholate	3-hydroxy-2-ethylpropionate	-0.0460844	0.740719	0.928959
ursodeoxycholate	3-hydroxy-2-methylpyridine sulfate	0.0300392	0.829279	0.956016
ursodeoxycholate	3-hydroxy-3-methylglutarate	0.0576721	0.678705	0.907279
ursodeoxycholate	3-hydroxyadipate	0.0796965	0.566742	0.861244
ursodeoxycholate	3-hydroxybutyrate (BHBA)	-0.0752444	0.588672	0.870896
ursodeoxycholate	3-hydroxybutyroylglycine	0.0335843	0.809488	0.949928
ursodeoxycholate	3-hydroxydecanoate	-0.226191	0.100041	0.461326
ursodeoxycholate	3-hydroxydecanoylcarnitine	-0.0738722	0.595508	0.873899
ursodeoxycholate	3-hydroxydodecanedioate*	-0.0735696	0.59702	0.87454
ursodeoxycholate	3-hydroxyhexanoate	-0.0497818	0.720731	0.922415
ursodeoxycholate	3-hydroxyhexanoylcarnitine (1)	0.0589312	0.672084	0.904869
ursodeoxycholate	3-hydroxyhippurate	0.169319	0.220959	0.628964
ursodeoxycholate	3-hydroxyhippurate sulfate	0.137686	0.320784	0.717302
ursodeoxycholate	3-hydroxyisobutyrate	-0.0321714	0.817363	0.952526
ursodeoxycholate	3-hydroxylaurate	-0.169014	0.221804	0.629812
ursodeoxycholate	3-hydroxyoctanoate	-0.152814	0.269954	0.675932
ursodeoxycholate	3-hydroxyoctanoylcarnitine (1)	0.0548133	0.693828	0.912802
ursodeoxycholate	3-hydroxyoctanoylcarnitine (2)	0.0114734	0.934375	0.984691
ursodeoxycholate	3-hydroxyoleoylcarnitine	-0.125532	0.365746	0.749787
ursodeoxycholate	3-hydroxypyridine sulfate	-0.0195544	0.888387	0.972421
ursodeoxycholate	3-hydroxystachydrine*	-0.0756163	0.586826	0.869942
ursodeoxycholate	3-indoleglyoxylic acid	0.0469611	0.735964	0.927439
ursodeoxycholate	3-indoxyl sulfate	0.315234	0.0202424	0.219728
ursodeoxycholate	3-methoxycatechol sulfate (1)	0.198403	0.150382	0.543778
ursodeoxycholate	3-methoxycatechol sulfate (2)	0.249753	0.0685554	0.391439
ursodeoxycholate	3-methoxytyramine sulfate	0.234116	0.0883976	0.437478
ursodeoxycholate	3-methoxytyrosine	-0.106349	0.444041	0.799469
ursodeoxycholate	3-methyl catechol sulfate (1)	0.0126932	0.927416	0.982891
ursodeoxycholate	3-methyl-2-oxobutyrate	-0.0514208	0.711928	0.919078
ursodeoxycholate	3-methyl-2-oxovalerate	0.068955	0.620284	0.883832
ursodeoxycholate	3-methyladipate	-0.151985	0.272591	0.678182
ursodeoxycholate	3-methylcytidine	-0.0623999	0.653971	0.897464
ursodeoxycholate	3-methylglutaconate	0.118241	0.394462	0.768979
ursodeoxycholate	3-methylglutarylcarnitine (2)	-0.133412	0.336179	0.729081
ursodeoxycholate	3-methylhistidine	0.195468	0.156634	0.552774
ursodeoxycholate	3-methylxanthine	0.190589	0.167446	0.567094
ursodeoxycholate	3-phenylpropionate (hydrocinnamate)	-0.00270636	0.984504	0.996298
ursodeoxycholate	3-phosphoglycerate	-0.0637329	0.647063	0.89484
ursodeoxycholate	3-sulfo-L-alanine	0.125584	0.365546	0.749674
ursodeoxycholate	3-ureidopropionate	-0.0852313	0.540021	0.849131
ursodeoxycholate	3b-hydroxy-5-cholenoic acid	0.29343	0.0312825	0.272423
ursodeoxycholate	3beta,7alpha-dihydroxy-5-cholestenoate	-0.0250815	0.857132	0.964052
ursodeoxycholate	3beta-hydroxy-5-cholestenoate	0.0638091	0.646669	0.894672
ursodeoxycholate	4-acetamidobutanoate	0.0504298	0.717247	0.921014
ursodeoxycholate	4-acetylcatechol sulfate (1)	0.390877	0.00347376	0.0810663
ursodeoxycholate	4-acetylphenyl sulfate	0.354131	0.00860992	0.137993
ursodeoxycholate	4-allylcatechol sulfate	-0.0730717	0.599511	0.875467
ursodeoxycholate	4-allylphenol sulfate	-0.137414	0.32175	0.71787
ursodeoxycholate	4-chlorobenzoic acid	-0.0075092	0.957022	0.989808
ursodeoxycholate	4-cholesten-3-one	-0.106425	0.443713	0.799303
ursodeoxycholate	4-ethylcatechol sulfate	0.0718138	0.605826	0.878124
ursodeoxycholate	4-ethylphenyl sulfate	-0.138558	0.3177	0.714825
ursodeoxycholate	4-guanidinobutanoate	0.242485	0.0772828	0.412605
ursodeoxycholate	4-hydroxy-2-oxoglutaric acid	-0.14904	0.2821	0.686346
ursodeoxycholate	4-hydroxychlorothalonil	0.0315615	0.820767	0.953533
ursodeoxycholate	4-hydroxycoumarin	0.0121497	0.930516	0.983683
ursodeoxycholate	4-hydroxyglutamate	0.0680021	0.625136	0.885778
ursodeoxycholate	4-hydroxyhippurate	0.361776	0.00718805	0.124578
ursodeoxycholate	4-hydroxyphenylacetate	0.15478	0.263766	0.67062
ursodeoxycholate	4-hydroxyphenylacetylglutamine	0.185266	0.179851	0.582576
ursodeoxycholate	4-hydroxyphenylpyruvate	0.0365549	0.792994	0.945356
ursodeoxycholate	4-imidazoleacetate	0.00205875	0.988212	0.997311
ursodeoxycholate	4-methoxyphenol sulfate	-0.185248	0.179894	0.582649
ursodeoxycholate	4-methyl-2-oxopentanoate	0.0396806	0.775735	0.940027
ursodeoxycholate	4-methylcatechol sulfate	0.151061	0.275554	0.680838
ursodeoxycholate	4-methylguaiacol sulfate	0.132236	0.340493	0.731898
ursodeoxycholate	4-methylhexanoylglutamine	-0.00392882	0.977506	0.994632
ursodeoxycholate	4-methylnonanoylcarnitine	-0.046416	0.738919	0.928463
ursodeoxycholate	4-oxo-retinoic acid	0.0717757	0.606018	0.878124
ursodeoxycholate	4-vinylcatechol sulfate	0.0182965	0.895525	0.974582
ursodeoxycholate	4-vinylphenol sulfate	-0.079628	0.567077	0.861384
ursodeoxycholate	5,6-dihydrothymine	0.156816	0.257458	0.664929
ursodeoxycholate	5,6-dihydrouracil	-0.13871	0.317163	0.714408
ursodeoxycholate	5,6-dihydrouridine	0.139702	0.313684	0.711731
ursodeoxycholate	5-(galactosylhydroxy)-L-lysine	-0.132449	0.339712	0.731393
ursodeoxycholate	5-acetylamino-6-amino-3-methyluracil	0.239075	0.0816713	0.42298
ursodeoxycholate	5-acetylamino-6-formylamino-3-methyluracil	0.0895557	0.519579	0.839081
ursodeoxycholate	5-dodecenoate (12:1n7)	-0.125102	0.367403	0.750862
ursodeoxycholate	5-dodecenoylcarnitine (C12:1)	-0.0751682	0.589051	0.871045
ursodeoxycholate	5-hydroxyhexanoate	0.0938317	0.499754	0.828909
ursodeoxycholate	5-hydroxyindole sulfate	0.147724	0.286419	0.689691
ursodeoxycholate	5-hydroxylysine	0.146258	0.291283	0.693714
ursodeoxycholate	5-methylthioadenosine (MTA)	0.226267	0.0999235	0.461068
ursodeoxycholate	5-methyluridine (ribothymidine)	0.264537	0.0532303	0.349112
ursodeoxycholate	5-oxoproline	0.0689169	0.620478	0.883994
ursodeoxycholate	5alpha-androstan-3alpha,17alpha-diol monosulfate	-0.150032	0.278875	0.683589
ursodeoxycholate	5alpha-androstan-3alpha,17beta-diol 17-glucuronide	0.0654645	0.638132	0.891265
ursodeoxycholate	5alpha-androstan-3alpha,17beta-diol disulfate	0.0330495	0.812467	0.950853
ursodeoxycholate	5alpha-androstan-3alpha,17beta-diol monosulfate (1)	-0.0675065	0.627665	0.886663
ursodeoxycholate	5alpha-androstan-3alpha,17beta-diol monosulfate (2)	0.01172	0.932968	0.984304
ursodeoxycholate	5alpha-androstan-3beta,17alpha-diol disulfate	-0.120035	0.387277	0.764155
ursodeoxycholate	5alpha-androstan-3beta,17beta-diol disulfate	-0.102613	0.460298	0.80856
ursodeoxycholate	5alpha-androstan-3beta,17beta-diol monosulfate (2)	-0.085314	0.539626	0.848953
ursodeoxycholate	5alpha-pregnan-3beta,20alpha-diol disulfate	0.0596162	0.668492	0.903526
ursodeoxycholate	5alpha-pregnan-3beta,20alpha-diol monosulfate (2)	0.0139511	0.920245	0.981077
ursodeoxycholate	5alpha-pregnan-3beta,20beta-diol monosulfate (1)	0.0732623	0.598557	0.875195
ursodeoxycholate	5alpha-pregnan-diol disulfate	0.0251422	0.85679	0.963983
ursodeoxycholate	6-bromotryptophan	-0.210029	0.127425	0.50926
ursodeoxycholate	6-hydroxyindole sulfate	0.283291	0.0379144	0.298259
ursodeoxycholate	6-oxopiperidine-2-carboxylate	0.166384	0.229185	0.637309
ursodeoxycholate	7-HOCA	0.0503154	0.717861	0.921308
ursodeoxycholate	7-dehydrocholesterol	0.00792367	0.954653	0.989306
ursodeoxycholate	7-ketodeoxycholate	0.168716	0.222631	0.630708
ursodeoxycholate	7-methylguanine	0.260306	0.057301	0.361321
ursodeoxycholate	7-methylurate	0.219059	0.111501	0.48251
ursodeoxycholate	7-methylxanthine	0.162517	0.240342	0.648574
ursodeoxycholate	8-methoxykynurenate	0.139445	0.314581	0.712473
ursodeoxycholate	9,10-DiHOME	0.0881282	0.526284	0.842362
ursodeoxycholate	9-hydroxystearate	0.118637	0.392871	0.767997
ursodeoxycholate	acetoacetate	-0.162474	0.240468	0.648652
ursodeoxycholate	acetylcarnitine (C2)	-0.0512303	0.71295	0.919457
ursodeoxycholate	acisoga	0.221731	0.107096	0.474771
ursodeoxycholate	aconitate [cis or trans]	0.14885	0.282723	0.686754
ursodeoxycholate	adenine	-0.0274448	0.843831	0.960238
ursodeoxycholate	adenosine 3',5'-cyclic monophosphate (cAMP)	-0.0524494	0.706423	0.917283
ursodeoxycholate	AMP	0.161886	0.242197	0.650153
ursodeoxycholate	adipoylcarnitine (C6-DC)	0.0118174	0.932412	0.984129
ursodeoxycholate	adrenate (22:4n6)	-0.164173	0.235519	0.643531
ursodeoxycholate	alanine	-0.00121977	0.993016	0.99835
ursodeoxycholate	allantoin	-0.0269111	0.846831	0.961049
ursodeoxycholate	alpha-CMBHC glucuronide	-0.0275223	0.843396	0.960148
ursodeoxycholate	alpha-hydroxycaproate	-0.0266067	0.848543	0.961677
ursodeoxycholate	alpha-hydroxyisocaproate	-0.120528	0.385315	0.762918
ursodeoxycholate	alpha-hydroxyisovalerate	-0.148278	0.284597	0.688232
ursodeoxycholate	alpha-ketobutyrate	-0.194034	0.159756	0.557172
ursodeoxycholate	alpha-ketoglutaramate*	0.113858	0.412345	0.780509
ursodeoxycholate	alpha-ketoglutarate	0.240066	0.0803765	0.41974
ursodeoxycholate	alpha-tocopherol	-0.116717	0.40063	0.772919
ursodeoxycholate	andro steroid monosulfate C19H28O6S (1)*	-0.0519926	0.708866	0.918201
ursodeoxycholate	androstenediol (3alpha, 17alpha) monosulfate (2)	-0.186091	0.177888	0.580295
ursodeoxycholate	androstenediol (3alpha, 17alpha) monosulfate (3)	-0.0919781	0.5083	0.833327
ursodeoxycholate	androstenediol (3beta,17beta) disulfate (1)	-0.0325144	0.815449	0.951806
ursodeoxycholate	androstenediol (3beta,17beta) disulfate (2)	-0.0527931	0.704587	0.916591
ursodeoxycholate	androstenediol (3beta,17beta) monosulfate (1)	-0.0181059	0.896607	0.974779
ursodeoxycholate	androstenediol (3beta,17beta) monosulfate (2)	-0.0915556	0.510258	0.834531
ursodeoxycholate	androsterone glucuronide	0.0423488	0.761087	0.935423
ursodeoxycholate	androsterone sulfate	-0.0974671	0.483211	0.820329
ursodeoxycholate	anthranilate	0.0431112	0.756917	0.934203
ursodeoxycholate	arabitol/xylitol	0.2499	0.0683871	0.391126
ursodeoxycholate	arabonate/xylonate	0.314281	0.0206443	0.222096
ursodeoxycholate	arachidate (20:0)	0.15735	0.255822	0.663492
ursodeoxycholate	arachidonate (20:4n6)	-0.0458175	0.742168	0.929475
ursodeoxycholate	arachidonoylcarnitine (C20:4)	0.0551945	0.691805	0.912122
ursodeoxycholate	arachidonoylcholine	-0.0752883	0.588454	0.870706
ursodeoxycholate	arachidoylcarnitine (C20)*	-0.0737338	0.596199	0.874189
ursodeoxycholate	argininate*	0.0798948	0.565774	0.860924
ursodeoxycholate	arginine	-0.307572	0.0236697	0.237872
ursodeoxycholate	ascorbic acid 2-sulfate	0.0599211	0.666896	0.902883
ursodeoxycholate	ascorbic acid 3-sulfate*	-0.0652195	0.639392	0.891697
ursodeoxycholate	asparagine	0.0623225	0.654374	0.897645
ursodeoxycholate	aspartate	0.0283977	0.83848	0.958604
ursodeoxycholate	behenate (22:0)*	-0.0447121	0.748181	0.931389
ursodeoxycholate	behenoyl dihydrosphingomyelin (d18:0/22:0)*	0.0923974	0.50636	0.83238
ursodeoxycholate	behenoyl sphingomyelin (d18:1/22:0)*	0.0564524	0.685143	0.909646
ursodeoxycholate	behenoylcarnitine (C22)*	0.0795288	0.567561	0.86164
ursodeoxycholate	benzoate	0.128647	0.353874	0.741427
ursodeoxycholate	beta-alanine	0.111533	0.422018	0.786535
ursodeoxycholate	beta-citrylglutamate	0.139587	0.314084	0.712116
ursodeoxycholate	beta-cryptoxanthin	-0.190322	0.168053	0.567774
ursodeoxycholate	beta-hydroxyisovalerate	-0.115611	0.405137	0.775927
ursodeoxycholate	beta-hydroxyisovaleroylcarnitine	0.0743296	0.593225	0.872952
ursodeoxycholate	beta-sitosterol	0.00202101	0.988428	0.997311
ursodeoxycholate	betaine	0.0795136	0.567635	0.861691
ursodeoxycholate	bilirubin (E,E)*	0.0559569	0.687764	0.91065
ursodeoxycholate	bilirubin (E,Z or Z,E)*	0.0994873	0.474145	0.815757
ursodeoxycholate	bilirubin	0.0366312	0.792572	0.945238
ursodeoxycholate	bilirubin degradation product, C16H18N2O5 (1)	0.0366025	0.79273	0.945356
ursodeoxycholate	bilirubin degradation product, C16H18N2O5 (2)	-0.0443691	0.750051	0.932009
ursodeoxycholate	bilirubin degradation product, C16H18N2O5 (3)	-0.0237092	0.864873	0.966162
ursodeoxycholate	bilirubin degradation product, C16H18N2O5 (4)	-0.0105586	0.939597	0.985846
ursodeoxycholate	bilirubin degradation product, C17H18N2O4 (1)	0.0298462	0.83036	0.956247
ursodeoxycholate	bilirubin degradation product, C17H18N2O4 (2)	-0.0070899	0.95942	0.99045
ursodeoxycholate	bilirubin degradation product, C17H18N2O4 (3)	-0.0176866	0.898989	0.97542
ursodeoxycholate	bilirubin degradation product, C17H20N2O5 (1)	-0.0938078	0.499864	0.828909
ursodeoxycholate	bilirubin degradation product, C17H20N2O5 (2)	-0.0950657	0.494106	0.825915
ursodeoxycholate	biliverdin	0.0206217	0.882337	0.970748
ursodeoxycholate	branched chain 14:0 dicarboxylic acid	0.226733	0.0992082	0.459628
ursodeoxycholate	branched-chain fatty acid 18:0 (2)	-0.12558	0.365564	0.749686
ursodeoxycholate	branched-chain, straight-chain, or cyclopropyl 10:1 fatty acid (1)*	0.0690694	0.619703	0.883685
ursodeoxycholate	branched-chain, straight-chain, or cyclopropyl 12:1 fatty acid*	-0.0927405	0.504776	0.831583
ursodeoxycholate	butyrate/isobutyrate (4:0)	0.244563	0.0747022	0.40672
ursodeoxycholate	butyrylcarnitine (C4)	0.101431	0.465507	0.811139
ursodeoxycholate	C-glycosyltryptophan	0.176866	0.200756	0.607366
ursodeoxycholate	caffeine	0.188721	0.171727	0.5724
ursodeoxycholate	campesterol	0.0263379	0.850056	0.962032
ursodeoxycholate	caprate (10:0)	0.0145229	0.916988	0.980174
ursodeoxycholate	caproate (6:0)	0.0201262	0.885145	0.97157
ursodeoxycholate	caprylate (8:0)	0.0511159	0.713563	0.919662
ursodeoxycholate	carboxyethyl-GABA	0.0346871	0.803355	0.948222
ursodeoxycholate	carnitine	-0.0152471	0.912863	0.979072
ursodeoxycholate	carotene diol (1)	0.0889287	0.522519	0.840469
ursodeoxycholate	carotene diol (2)	0.129982	0.348863	0.73775
ursodeoxycholate	carotene diol (3)	0.0808859	0.560948	0.858677
ursodeoxycholate	catechol sulfate	0.197031	0.153281	0.548064
ursodeoxycholate	ceramide (d16:1/24:1, d18:1/22:1)*	0.0194401	0.889035	0.97269
ursodeoxycholate	ceramide (d18:1/14:0, d16:1/16:0)*	-0.101965	0.46315	0.809998
ursodeoxycholate	ceramide (d18:1/17:0, d17:1/18:0)*	-0.0456651	0.742997	0.929736
ursodeoxycholate	ceramide (d18:1/20:0, d16:1/22:0, d20:1/18:0)*	-0.0569479	0.682525	0.90875
ursodeoxycholate	ceramide (d18:2/24:1, d18:1/24:2)*	-0.0617507	0.657347	0.898968
ursodeoxycholate	cerotoylcarnitine (C26)*	0.0959805	0.489941	0.823946
ursodeoxycholate	chenodeoxycholate	0.420347	0.00155277	0.0487019
ursodeoxycholate	cholate	0.397797	0.00289387	0.0725942
ursodeoxycholate	cholesterol	-0.0699842	0.615062	0.881805
ursodeoxycholate	cholesterol sulfate	0.0482571	0.728952	0.925136
ursodeoxycholate	cholic acid glucuronide	0.283833	0.0375326	0.296826
ursodeoxycholate	choline	0.182279	0.187098	0.591249
ursodeoxycholate	phosphocholine	0.077379	0.57811	0.866238
ursodeoxycholate	cinnamoylglycine	-0.0772018	0.578984	0.866576
ursodeoxycholate	cis-3,4-methyleneheptanoate	0.0953902	0.492627	0.825193
ursodeoxycholate	cis-3,4-methyleneheptanoylcarnitine	0.148583	0.283597	0.687493
ursodeoxycholate	cis-4-decenoate (10:1n6)*	-0.0716995	0.606401	0.878283
ursodeoxycholate	cis-4-decenoylcarnitine (C10:1)	0.017496	0.900072	0.975678
ursodeoxycholate	citrate	0.123349	0.374209	0.755415
ursodeoxycholate	citrulline	0.107149	0.4406	0.797317
ursodeoxycholate	corticosterone	0.0352426	0.80027	0.94752
ursodeoxycholate	cortisol	0.00285883	0.983631	0.996143
ursodeoxycholate	cortisone	0.141036	0.309039	0.708182
ursodeoxycholate	cortolone glucuronide (1)	0.0571004	0.68172	0.908466
ursodeoxycholate	creatine	-0.0161238	0.907874	0.977758
ursodeoxycholate	creatinine	0.163068	0.238731	0.646912
ursodeoxycholate	cyclo(leu-pro)	0.197852	0.151541	0.545508
ursodeoxycholate	cys-gly, oxidized	-0.0235568	0.865734	0.966419
ursodeoxycholate	cystathionine	0.252949	0.0649744	0.382367
ursodeoxycholate	cysteine	0.0591969	0.67069	0.904314
ursodeoxycholate	cysteine s-sulfate	0.13589	0.327199	0.721982
ursodeoxycholate	cysteine sulfinic acid	-0.0109299	0.937477	0.985406
ursodeoxycholate	cysteine-glutathione disulfide	0.0627037	0.652394	0.896954
ursodeoxycholate	cysteinylglycine	0.00240142	0.98625	0.996714
ursodeoxycholate	cysteinylglycine disulfide*	-0.0499724	0.719706	0.921926
ursodeoxycholate	cystine	0.00297318	0.982977	0.99605
ursodeoxycholate	cytidine	0.0314471	0.821406	0.953673
ursodeoxycholate	cytosine	0.366764	0.00637466	0.116378
ursodeoxycholate	decadienedioic acid (C10:2-DC)	-0.0200881	0.885361	0.97157
ursodeoxycholate	decanoylcarnitine (C10)	0.00324001	0.981449	0.995589
ursodeoxycholate	dehydroepiandrosterone sulfate (DHEA-S)	-0.0535554	0.70052	0.915108
ursodeoxycholate	deoxycarnitine	0.0926642	0.505128	0.831767
ursodeoxycholate	deoxycholate	0.49163	0.000159833	0.0100852
ursodeoxycholate	deoxycholic acid 12-sulfate*	0.279844	0.040418	0.307325
ursodeoxycholate	deoxycholic acid glucuronide	0.397492	0.00291749	0.0729299
ursodeoxycholate	diacylglycerol (14:0/18:1, 16:0/16:1) [1]*	0.082716	0.552088	0.85474
ursodeoxycholate	diacylglycerol (14:0/18:1, 16:0/16:1) [2]*	0.118021	0.395349	0.769513
ursodeoxycholate	diacylglycerol (16:1/18:2 [2], 16:0/18:3 [1])*	0.045322	0.744862	0.930271
ursodeoxycholate	dihomolinoleate (20:2n6)	-0.086108	0.535845	0.847016
ursodeoxycholate	dihomolinolenate (20:3n3 or 3n6)	-0.0886238	0.523951	0.841087
ursodeoxycholate	dihomo-linolenoyl-choline	-0.0541835	0.697176	0.913953
ursodeoxycholate	dihomo-linolenoylcarnitine (C20:3n3 or 6)*	-0.0652576	0.639196	0.891697
ursodeoxycholate	dihomo-linoleoylcarnitine (C20:2)*	0.00506966	0.970977	0.993191
ursodeoxycholate	dihydrocaffeate sulfate (2)	0.169475	0.220528	0.628565
ursodeoxycholate	dihydroferulate	0.274193	0.044815	0.322505
ursodeoxycholate	dihydroorotate	0.0604547	0.664105	0.901723
ursodeoxycholate	dimethyl sulfone	-0.0030113	0.982758	0.995904
ursodeoxycholate	dimethylarginine (ADMA + SDMA)	0.0195925	0.88817	0.972421
ursodeoxycholate	dimethylglycine	0.167299	0.226598	0.63469
ursodeoxycholate	dimethylguanidino valeric acid (DMGV)*	0.00492941	0.97178	0.993408
ursodeoxycholate	docosadienoate (22:2n6)	-0.0234424	0.86638	0.96654
ursodeoxycholate	docosadioate (C22-DC)	0.163906	0.236292	0.644392
ursodeoxycholate	docosahexaenoate (DHA; 22:6n3)	-0.111571	0.421858	0.786314
ursodeoxycholate	docosahexaenoylcarnitine (C22:6)*	-0.107249	0.44017	0.797165
ursodeoxycholate	docosahexaenoylcholine	-0.0280997	0.840153	0.959113
ursodeoxycholate	docosapentaenoate (DPA; 22:5n3)	-0.168137	0.224245	0.632231
ursodeoxycholate	docosapentaenoate (n6 DPA; 22:5n6)	-0.0547752	0.694031	0.912802
ursodeoxycholate	dodecadienoate (12:2)*	-0.148354	0.284347	0.688081
ursodeoxycholate	dodecanedioate (C12)	0.137033	0.323107	0.718865
ursodeoxycholate	dodecenedioate (C12:1-DC)*	0.151289	0.274819	0.680197
ursodeoxycholate	dopamine 3-O-sulfate	0.155597	0.261224	0.668513
ursodeoxycholate	ectoine	0.0992586	0.475167	0.816287
ursodeoxycholate	EDTA	-0.0219558	0.874784	0.968815
ursodeoxycholate	eicosanedioate (C20-DC)	0.0499724	0.719706	0.921926
ursodeoxycholate	eicosapentaenoate (EPA; 20:5n3)	-0.103452	0.45662	0.806578
ursodeoxycholate	eicosenedioate (C20:1-DC)*	0.0118927	0.931982	0.984062
ursodeoxycholate	eicosenoate (20:1n9 or 1n11)	-0.0403667	0.771961	0.938909
ursodeoxycholate	eicosenoylcarnitine (C20:1)*	-0.0308373	0.824815	0.954694
ursodeoxycholate	epiandrosterone sulfate	-0.132917	0.337993	0.730221
ursodeoxycholate	ergothioneine	0.0895386	0.519659	0.839081
ursodeoxycholate	erucate (22:1n9)	0.214641	0.11909	0.495392
ursodeoxycholate	erythritol	0.27117	0.0473239	0.33073
ursodeoxycholate	erythronate*	0.09194	0.508476	0.833533
ursodeoxycholate	ethyl beta-glucopyranoside	0.217309	0.114462	0.487677
ursodeoxycholate	ethylmalonate	0.133412	0.336179	0.729081
ursodeoxycholate	etiocholanolone glucuronide	-0.0963235	0.488384	0.823036
ursodeoxycholate	eugenol sulfate	0.320076	0.0183007	0.208478
ursodeoxycholate	FAD	0.133842	0.334611	0.727824
ursodeoxycholate	formiminoglutamate	0.189178	0.170671	0.571264
ursodeoxycholate	fructose	-0.024929	0.857992	0.964264
ursodeoxycholate	fructosyllysine	0.0193638	0.889468	0.972821
ursodeoxycholate	fumarate	0.10429	0.452959	0.804608
ursodeoxycholate	galactonate	0.0664024	0.633316	0.88919
ursodeoxycholate	gamma-CEHC	0.1126	0.417562	0.783561
ursodeoxycholate	gamma-glutamyl-2-aminobutyrate	0.0400015	0.773969	0.93959
ursodeoxycholate	gamma-glutamyl-alpha-lysine	-0.0587776	0.672891	0.905195
ursodeoxycholate	gamma-glutamyl-epsilon-lysine	-0.0175342	0.899855	0.975678
ursodeoxycholate	gamma-glutamylcitrulline*	0.124073	0.371389	0.753491
ursodeoxycholate	gamma-glutamylglutamate	0.170729	0.21708	0.624825
ursodeoxycholate	gamma-glutamylglutamine	0.0208123	0.881257	0.970506
ursodeoxycholate	gamma-glutamylglycine	-0.0673922	0.628249	0.88702
ursodeoxycholate	gamma-glutamylhistidine	0.0437211	0.753585	0.933139
ursodeoxycholate	gamma-glutamylisoleucine*	0.197793	0.151665	0.54566
ursodeoxycholate	gamma-glutamylleucine	0.100402	0.470069	0.813657
ursodeoxycholate	gamma-glutamylmethionine	0.187616	0.174297	0.575813
ursodeoxycholate	gamma-glutamylphenylalanine	0.0955993	0.491674	0.824804
ursodeoxycholate	gamma-glutamylthreonine	0.0510015	0.714177	0.919973
ursodeoxycholate	gamma-glutamyltryptophan	0.00255389	0.985377	0.996485
ursodeoxycholate	gamma-glutamyltyrosine	0.0784082	0.573049	0.864035
ursodeoxycholate	gamma-glutamylvaline	0.121672	0.380789	0.759982
ursodeoxycholate	gamma-tocopherol/beta-tocopherol	-0.0583583	0.675094	0.905953
ursodeoxycholate	gentisate	0.337464	0.012578	0.170852
ursodeoxycholate	GlcNAc sulfate conjugate of C21H34O2 steroid	-0.00444784	0.974536	0.994026
ursodeoxycholate	gluconate	0.183613	0.183836	0.587329
ursodeoxycholate	glucose	0.0629324	0.651208	0.896555
ursodeoxycholate	glucuronate	0.242391	0.0774021	0.412812
ursodeoxycholate	glucuronide of C10H18O2 (7)*	-0.0357802	0.797287	0.946698
ursodeoxycholate	glucuronide of C14H22O4 (2)*	0.19542	0.156738	0.552838
ursodeoxycholate	glucuronide of piperine metabolite C17H21NO3 (3)*	-0.0674821	0.62779	0.886791
ursodeoxycholate	glucuronide of piperine metabolite C17H21NO3 (4)*	-0.00610863	0.965033	0.991855
ursodeoxycholate	glucuronide of piperine metabolite C17H21NO3 (5)*	-0.0510074	0.714145	0.919969
ursodeoxycholate	glutamate	0.10631	0.444205	0.799475
ursodeoxycholate	glutamine	-0.108864	0.433275	0.793351
ursodeoxycholate	glutamine conjugate of C6H10O2 (1)*	0.0480665	0.729982	0.925402
ursodeoxycholate	glutamine conjugate of C6H10O2 (2)*	-0.0763498	0.583192	0.868407
ursodeoxycholate	glutamine conjugate of C7H12O2*	0.00811908	0.953535	0.988995
ursodeoxycholate	glutamine_degradant*	0.140883	0.309567	0.70864
ursodeoxycholate	glutarylcarnitine (C5-DC)	0.0724306	0.602726	0.876889
ursodeoxycholate	glycerate	-0.0730336	0.599702	0.875646
ursodeoxycholate	glycerol	-0.131735	0.342343	0.733221
ursodeoxycholate	glycerol 3-phosphate	0.0349159	0.802084	0.947903
ursodeoxycholate	glycerophosphoethanolamine	0.0368217	0.791517	0.945035
ursodeoxycholate	glycerophosphorylcholine (GPC)	0.00850026	0.951357	0.988563
ursodeoxycholate	glycine	-0.148049	0.285349	0.6888
ursodeoxycholate	glycine conjugate of C10H14O2 (1)*	0.163405	0.237748	0.645856
ursodeoxycholate	glyco-beta-muricholate	0.244524	0.074751	0.406809
ursodeoxycholate	glycochenodeoxycholate	0.175837	0.203431	0.610263
ursodeoxycholate	glycochenodeoxycholate 3-sulfate	-0.00312566	0.982104	0.995764
ursodeoxycholate	glycochenodeoxycholate glucuronide (1)	0.138558	0.3177	0.714825
ursodeoxycholate	glycocholate	0.0707084	0.611399	0.880333
ursodeoxycholate	glycocholenate sulfate*	0.244106	0.0752643	0.408045
ursodeoxycholate	glycodeoxycholate	0.240429	0.0799062	0.41871
ursodeoxycholate	glycodeoxycholate 3-sulfate	-0.0746727	0.591516	0.872161
ursodeoxycholate	glycohyocholate	0.167624	0.225684	0.633872
ursodeoxycholate	glycolithocholate	-0.0127471	0.927109	0.982862
ursodeoxycholate	glycolithocholate sulfate*	-0.0269111	0.846831	0.961049
ursodeoxycholate	glycosyl ceramide (d18:1/20:0, d16:1/22:0)*	-0.0493244	0.723194	0.923293
ursodeoxycholate	glycosyl ceramide (d18:1/23:1, d17:1/24:1)*	0.00564143	0.967706	0.992436
ursodeoxycholate	glycosyl ceramide (d18:2/24:1, d18:1/24:2)*	0.0365168	0.793205	0.945532
ursodeoxycholate	glycosyl-N-(2-hydroxynervonoyl)-sphingosine (d18:1/24:1(2OH))*	-0.10368	0.45562	0.806027
ursodeoxycholate	glycosyl-N-behenoyl-sphingadienine (d18:2/22:0)*	-0.0949894	0.494454	0.826142
ursodeoxycholate	glycosyl-N-behenoyl-sphingosine (d18:1/22:0)*	0.0023633	0.986468	0.996854
ursodeoxycholate	glycosyl-N-nervonoyl-sphingosine (d18:1/24:1)*	0.0882426	0.525745	0.842014
ursodeoxycholate	glycosyl-N-palmitoyl-sphingosine (d18:1/16:0)	-0.11786	0.395998	0.769873
ursodeoxycholate	glycosyl-N-stearoyl-sphingosine (d18:1/18:0)	-0.0527168	0.704995	0.916687
ursodeoxycholate	glycoursodeoxycholate	0.476472	0.000270393	0.0147252
ursodeoxycholate	glycoursodeoxycholic acid sulfate (1)	0.414407	0.00183712	0.054322
ursodeoxycholate	guaiacol sulfate	0.144123	0.298459	0.699584
ursodeoxycholate	guanidinoacetate	-0.0179916	0.897257	0.975076
ursodeoxycholate	gulonate*	0.214984	0.118487	0.494461
ursodeoxycholate	heme	-0.146525	0.290395	0.693017
ursodeoxycholate	heptanoate (7:0)	-0.0684214	0.622999	0.884933
ursodeoxycholate	heptenedioate (C7:1-DC)*	-0.0218034	0.875646	0.969071
ursodeoxycholate	hexadecadienoate (16:2n6)	-0.158494	0.252339	0.659991
ursodeoxycholate	hexadecanedioate (C16)	-0.0322095	0.81715	0.952402
ursodeoxycholate	hexadecasphingosine (d16:1)*	-0.0618651	0.656752	0.898639
ursodeoxycholate	hexadecenedioate (C16:1-DC)*	0.0850026	0.541113	0.849617
ursodeoxycholate	hexanoylcarnitine (C6)	-0.0123501	0.929372	0.983464
ursodeoxycholate	hexanoylglutamine	0.0116259	0.933505	0.98447
ursodeoxycholate	hippurate	0.171416	0.21521	0.623161
ursodeoxycholate	histidine	-0.0458938	0.741754	0.92935
ursodeoxycholate	histidine betaine (hercynine)*	0.138131	0.319207	0.716029
ursodeoxycholate	homoarginine	0.063771	0.646866	0.894672
ursodeoxycholate	homocitrulline	0.157846	0.254309	0.661878
ursodeoxycholate	homostachydrine*	0.139054	0.315956	0.713584
ursodeoxycholate	homovanillate (HVA)	0.197254	0.152808	0.547379
ursodeoxycholate	hydantoin-5-propionate	0.0368599	0.791306	0.944905
ursodeoxycholate	hydroquinone sulfate	0.261945	0.0556952	0.356716
ursodeoxycholate	hydroxy-CMPF*	-0.13021	0.348008	0.73721
ursodeoxycholate	hydroxy-N6,N6,N6-trimethyllysine*	0.201757	0.143465	0.533699
ursodeoxycholate	hydroxyasparagine	0.151747	0.273354	0.678945
ursodeoxycholate	hydroxypalmitoyl sphingomyelin (d18:1/16:0(OH))	-0.0222989	0.872843	0.968224
ursodeoxycholate	hyocholate	0.467705	0.000362486	0.0181384
ursodeoxycholate	hypotaurine	0.169319	0.220959	0.628964
ursodeoxycholate	hypoxanthine	-0.127618	0.35777	0.744164
ursodeoxycholate	imidazole lactate	-0.00762355	0.956368	0.989694
ursodeoxycholate	imidazole propionate	0.0971425	0.484676	0.821159
ursodeoxycholate	iminodiacetate (IDA)	-0.304485	0.0251828	0.245236
ursodeoxycholate	indole-3-carboxylate	0.127552	0.35802	0.744325
ursodeoxycholate	indoleacetate	0.219863	0.110161	0.480296
ursodeoxycholate	indoleacetoylcarnitine*	0.113095	0.415503	0.782271
ursodeoxycholate	indoleacetylglutamine	0.258564	0.0590486	0.366273
ursodeoxycholate	indolelactate	0.156816	0.257458	0.664929
ursodeoxycholate	indolepropionate	0.0795517	0.567449	0.86151
ursodeoxycholate	indolin-2-one	0.170038	0.218977	0.626762
ursodeoxycholate	inosine	-0.127857	0.356865	0.743597
ursodeoxycholate	isobutyrylcarnitine (C4)	0.078027	0.574921	0.864825
ursodeoxycholate	isobutyrylglycine (C4)	-0.104176	0.453457	0.804781
ursodeoxycholate	isocaproate (i6:0)	-0.0374523	0.788028	0.94398
ursodeoxycholate	isocitric lactone	0.127018	0.360054	0.74588
ursodeoxycholate	isoleucine	0.0921306	0.507594	0.83298
ursodeoxycholate	isoleucylglycine	-0.16104	0.2447	0.652642
ursodeoxycholate	isoursodeoxycholate	0.512341	7.48035e-05	0.00573031
ursodeoxycholate	isovalerate (C5)	-0.0579771	0.677099	0.906659
ursodeoxycholate	isovalerylcarnitine (C5)	-0.00160095	0.990833	0.997887
ursodeoxycholate	isovalerylglycine	-0.125789	0.36476	0.749172
ursodeoxycholate	kynurenate	0.200233	0.146579	0.538112
ursodeoxycholate	kynurenine	0.215937	0.116825	0.49163
ursodeoxycholate	lactate	0.0927024	0.504952	0.831767
ursodeoxycholate	lactosyl-N-behenoyl-sphingosine (d18:1/22:0)*	-0.0548133	0.693828	0.912802
ursodeoxycholate	lactosyl-N-nervonoyl-sphingosine (d18:1/24:1)*	-0.0234043	0.866596	0.966688
ursodeoxycholate	lactosyl-N-palmitoyl-sphingosine (d18:1/16:0)	-0.135051	0.330221	0.724163
ursodeoxycholate	laurate (12:0)	0.0597686	0.667694	0.903175
ursodeoxycholate	laurylcarnitine (C12)	-0.0518783	0.709479	0.918342
ursodeoxycholate	leucine	0.054394	0.696056	0.913592
ursodeoxycholate	leucylalanine	0.226996	0.0988058	0.458741
ursodeoxycholate	leucylglycine	-0.137361	0.321942	0.71809
ursodeoxycholate	levulinate (4-oxovalerate)	0.120737	0.384486	0.762299
ursodeoxycholate	lignoceroyl sphingomyelin (d18:1/24:0)	0.0439879	0.752129	0.932718
ursodeoxycholate	lignoceroylcarnitine (C24)*	0.0967428	0.486484	0.822031
ursodeoxycholate	linoleate (18:2n6)	-0.0974671	0.483211	0.820329
ursodeoxycholate	linolenate (18:3n3 or 3n6)	-0.0180678	0.896824	0.97491
ursodeoxycholate	linoleoyl ethanolamide	0.0239379	0.863582	0.965818
ursodeoxycholate	linoleoyl-arachidonoyl-glycerol (18:2/20:4) [1]*	-0.0417008	0.764637	0.936613
ursodeoxycholate	linoleoyl-arachidonoyl-glycerol (18:2/20:4) [2]*	-0.125674	0.3652	0.749401
ursodeoxycholate	linoleoyl-docosahexaenoyl-glycerol (18:2/22:6) [2]*	-0.113591	0.413449	0.78113
ursodeoxycholate	linoleoyl-linolenoyl-glycerol (18:2/18:3) [2]*	-0.163449	0.23762	0.645825
ursodeoxycholate	linoleoyl-linoleoyl-glycerol (18:2/18:2) [1]*	-0.0619032	0.656553	0.898639
ursodeoxycholate	linoleoyl-linoleoyl-glycerol (18:2/18:2) [2]*	-0.120185	0.386679	0.763765
ursodeoxycholate	linoleoylcarnitine (C18:2)*	-0.0675065	0.627665	0.886663
ursodeoxycholate	linoleoylcholine*	-0.0106351	0.939161	0.985771
ursodeoxycholate	lithocholate sulfate (1)	0.0311428	0.823107	0.954231
ursodeoxycholate	lysine	-0.0932741	0.502317	0.830243
ursodeoxycholate	malate	0.141798	0.306404	0.706123
ursodeoxycholate	maleate	0.123044	0.3754	0.756277
ursodeoxycholate	maltose	0.0182203	0.895958	0.974701
ursodeoxycholate	maltotetraose	0.0442937	0.750462	0.932147
ursodeoxycholate	maltotriose	0.0541478	0.697366	0.914032
ursodeoxycholate	mannitol/sorbitol	0.136347	0.325558	0.720706
ursodeoxycholate	mannonate*	0.115764	0.404513	0.775496
ursodeoxycholate	mannose	-0.0950657	0.494106	0.825915
ursodeoxycholate	margarate (17:0)	-0.0606072	0.663309	0.901451
ursodeoxycholate	margaroylcarnitine (C17)*	-0.0749395	0.590188	0.871603
ursodeoxycholate	metabolonic lactone sulfate	-0.141684	0.306798	0.706425
ursodeoxycholate	methionine	0.0122358	0.930025	0.98354
ursodeoxycholate	methionine sulfone	0.196078	0.155319	0.550962
ursodeoxycholate	methionine sulfoxide	0.00167718	0.990397	0.9978
ursodeoxycholate	methyl glucopyranoside (alpha + beta)	-0.0465799	0.73803	0.928128
ursodeoxycholate	methyl indole-3-acetate	0.350807	0.00930051	0.144291
ursodeoxycholate	methyl-4-hydroxybenzoate sulfate	0.171067	0.216159	0.624084
ursodeoxycholate	myo-inositol	0.103642	0.455787	0.806027
ursodeoxycholate	myristate (14:0)	-0.0312184	0.822684	0.954113
ursodeoxycholate	myristoleate (14:1n5)	-0.0667061	0.631759	0.888531
ursodeoxycholate	myristoleoylcarnitine (C14:1)*	-0.14035	0.311422	0.710036
ursodeoxycholate	myristoyl dihydrosphingomyelin (d18:0/14:0)*	-0.0684214	0.622999	0.884933
ursodeoxycholate	myristoyl-linoleoyl-glycerol (14:0/18:2) [1]*	0.00285894	0.983631	0.996143
ursodeoxycholate	myristoyl-linoleoyl-glycerol (14:0/18:2) [2]*	0.0934015	0.501731	0.829993
ursodeoxycholate	myristoylcarnitine (C14)	-0.00571766	0.967269	0.992312
ursodeoxycholate	N,N,N-trimethyl-5-aminovalerate	0.160209	0.247176	0.655068
ursodeoxycholate	N,N,N-trimethyl-alanylproline betaine (TMAP)	0.227639	0.0978288	0.45699
ursodeoxycholate	N,N-dimethyl-5-aminovalerate	-0.0665445	0.632587	0.888885
ursodeoxycholate	N,N-dimethyl-pro-pro	0.355524	0.00833394	0.135357
ursodeoxycholate	N,N-dimethylalanine	-0.0652207	0.639386	0.891697
ursodeoxycholate	N-(2-furoyl)glycine	0.129393	0.351066	0.739464
ursodeoxycholate	N-acetyl-1-methylhistidine*	-0.142005	0.30569	0.705526
ursodeoxycholate	N-acetyl-2-aminoadipate	0.020393	0.883633	0.971078
ursodeoxycholate	N-acetyl-2-aminooctanoate*	0.141341	0.307983	0.707389
ursodeoxycholate	N-acetyl-aspartyl-glutamate (NAAG)	0.102575	0.460465	0.808568
ursodeoxycholate	N-acetyl-beta-alanine	0.150108	0.278629	0.68335
ursodeoxycholate	N-acetyl-isoputreanine	0.169738	0.219801	0.62761
ursodeoxycholate	N-acetylalanine	0.181479	0.189075	0.593604
ursodeoxycholate	N-acetylarginine	-0.113972	0.411873	0.780284
ursodeoxycholate	N-acetylasparagine	-0.160056	0.247632	0.655513
ursodeoxycholate	N-acetylaspartate (NAA)	-0.0767691	0.581119	0.867572
ursodeoxycholate	N-acetylcarnosine	0.127008	0.360091	0.745911
ursodeoxycholate	N-acetylcitrulline	0.0332767	0.811201	0.950438
ursodeoxycholate	N-acetylglucosamine/N-acetylgalactosamine	0.0266062	0.848546	0.961677
ursodeoxycholate	N-acetylglucosaminylasparagine	-0.0261869	0.850906	0.962296
ursodeoxycholate	N-acetylglutamate	0.115954	0.403735	0.775057
ursodeoxycholate	N-acetylglutamine	-0.0980388	0.480636	0.81913
ursodeoxycholate	N-acetylglycine	0.099716	0.473124	0.815286
ursodeoxycholate	N-acetylhistidine	0.11786	0.395998	0.769873
ursodeoxycholate	N-acetylisoleucine	0.0856125	0.538204	0.848296
ursodeoxycholate	N-acetylkynurenine (2)	0.0105085	0.939884	0.985924
ursodeoxycholate	N-acetylleucine	-0.0424632	0.760461	0.935288
ursodeoxycholate	N-acetylmethionine	0.141646	0.30693	0.706568
ursodeoxycholate	N-acetylneuraminate	0.194782	0.158122	0.554865
ursodeoxycholate	N-acetylphenylalanine	0.0252339	0.856273	0.963839
ursodeoxycholate	N-acetylproline	0.113629	0.413291	0.781024
ursodeoxycholate	N-acetylputrescine	0.0803522	0.563545	0.859961
ursodeoxycholate	N-acetylserine	0.309859	0.0225989	0.23232
ursodeoxycholate	N-acetyltaurine	0.155215	0.262409	0.669516
ursodeoxycholate	N-acetyltheanine	0.0441772	0.751096	0.932266
ursodeoxycholate	N-acetylthreonine	0.153271	0.268506	0.67463
ursodeoxycholate	N-acetyltryptophan	0.134822	0.331049	0.724876
ursodeoxycholate	N-acetyltyrosine	-0.0864892	0.534035	0.846234
ursodeoxycholate	N-acetylvaline	0.143475	0.30066	0.70136
ursodeoxycholate	N-behenoyl-sphingadienine (d18:2/22:0)*	-0.075435	0.587726	0.870299
ursodeoxycholate	N-carbamoylalanine	-0.0662739	0.633974	0.889356
ursodeoxycholate	N-carbamoylvaline	0.128179	0.355646	0.742619
ursodeoxycholate	N-delta-acetylornithine	0.153462	0.267904	0.674128
ursodeoxycholate	N-formylanthranilic acid	0.421701	0.00149377	0.0474562
ursodeoxycholate	N-formylmethionine	0.244525	0.0747489	0.406809
ursodeoxycholate	N-formylphenylalanine	-0.134174	0.333399	0.72689
ursodeoxycholate	N-methylhydroxyproline	0.0226437	0.870894	0.96775
ursodeoxycholate	N-methylpipecolate	0.191504	0.165379	0.564375
ursodeoxycholate	N-methylproline	0.029122	0.834418	0.957448
ursodeoxycholate	N-methyltaurine	-0.243437	0.076092	0.409762
ursodeoxycholate	N-oleoylserine	-0.122701	0.376743	0.757079
ursodeoxycholate	N-oleoyltaurine	-0.21941	0.110915	0.481655
ursodeoxycholate	N-oxalyl glycine (NOG)	-0.183388	0.184384	0.587965
ursodeoxycholate	N-palmitoyl-heptadecasphingosine (d17:1/16:0)*	-0.0651051	0.639981	0.892009
ursodeoxycholate	N-palmitoyl-sphingadienine (d18:2/16:0)*	-0.154377	0.265027	0.671609
ursodeoxycholate	N-palmitoyl-sphinganine (d18:0/16:0)	0.0804284	0.563173	0.859772
ursodeoxycholate	N-palmitoyl-sphingosine (d18:1/16:0)	-0.061827	0.65695	0.8988
ursodeoxycholate	N-palmitoylglycine	-0.17275	0.211607	0.619436
ursodeoxycholate	N-palmitoylserine	-0.0018972	0.989137	0.997537
ursodeoxycholate	N-stearoyl-sphingadienine (d18:2/18:0)*	-0.0604547	0.664105	0.901723
ursodeoxycholate	N-stearoyl-sphinganine (d18:0/18:0)*	0.117669	0.396768	0.770311
ursodeoxycholate	N-stearoyl-sphingosine (d18:1/18:0)*	-0.036898	0.791095	0.944905
ursodeoxycholate	N-stearoylserine*	-0.067011	0.630198	0.887811
ursodeoxycholate	N-stearoyltaurine	-0.0317164	0.819902	0.95327
ursodeoxycholate	N1-Methyl-2-pyridone-5-carboxamide	0.014904	0.914817	0.979548
ursodeoxycholate	N1-Methyl-4-pyridone-3-carboxamide	0.117174	0.398773	0.771759
ursodeoxycholate	1-methyladenosine	0.183308	0.184578	0.588127
ursodeoxycholate	N1-methylinosine	0.132078	0.341077	0.732354
ursodeoxycholate	N2,N2-dimethylguanosine	0.151518	0.274086	0.679557
ursodeoxycholate	N2,N5-diacetylornithine	0.11279	0.416769	0.78297
ursodeoxycholate	N2-acetyl,N6-methyllysine	0.0154842	0.911514	0.978773
ursodeoxycholate	N2-methylguanosine	-0.206288	0.134503	0.519997
ursodeoxycholate	N4-acetylcytidine	0.141646	0.30693	0.706568
ursodeoxycholate	N6,N6,N6-trimethyllysine	0.210105	0.127284	0.509052
ursodeoxycholate	N6,N6-dimethyllysine	0.118584	0.393082	0.768054
ursodeoxycholate	N6-acetyllysine	0.177781	0.1984	0.604767
ursodeoxycholate	N6-carbamoylthreonyladenosine	0.178086	0.197619	0.603886
ursodeoxycholate	N6-methyladenosine	-0.0840496	0.545674	0.851436
ursodeoxycholate	N6-methyllysine	0.163373	0.237842	0.646026
ursodeoxycholate	N6-succinyladenosine	0.25954	0.0580639	0.363501
ursodeoxycholate	nervonoylcarnitine (C24:1)*	-0.00267839	0.984664	0.996387
ursodeoxycholate	nicotinamide	0.167223	0.226813	0.634969
ursodeoxycholate	nonadecanoate (19:0)	-0.0188302	0.892496	0.973699
ursodeoxycholate	nonanoylcarnitine (C9)	-0.029245	0.833728	0.957137
ursodeoxycholate	O-acetylhomoserine	0.059235	0.67049	0.904314
ursodeoxycholate	o-cresol sulfate	0.137352	0.32197	0.71809
ursodeoxycholate	O-sulfo-L-tyrosine	0.361204	0.00728683	0.125505
ursodeoxycholate	octadecadienedioate (C18:2-DC)*	0.0994492	0.474315	0.815757
ursodeoxycholate	octadecanedioate (C18)	0.00769978	0.955933	0.989593
ursodeoxycholate	octadecanedioylcarnitine (C18-DC)*	0.0150946	0.913731	0.979327
ursodeoxycholate	octadecenedioate (C18:1-DC)	0.0650289	0.640374	0.892179
ursodeoxycholate	octadecenedioylcarnitine (C18:1-DC)*	-0.0568717	0.682927	0.908913
ursodeoxycholate	octanoylcarnitine (C8)	-0.0231756	0.867887	0.966977
ursodeoxycholate	oleate/vaccenate (18:1)	-0.0738722	0.595508	0.873899
ursodeoxycholate	oleoyl ethanolamide	-0.0439116	0.752545	0.932846
ursodeoxycholate	oleoyl-arachidonoyl-glycerol (18:1/20:4) [1]*	0.000648002	0.99629	0.999065
ursodeoxycholate	oleoyl-arachidonoyl-glycerol (18:1/20:4) [2]*	-0.0480284	0.730188	0.925516
ursodeoxycholate	oleoyl-linolenoyl-glycerol (18:1/18:3) [2]*	-0.161115	0.244477	0.652419
ursodeoxycholate	oleoyl-linoleoyl-glycerol (18:1/18:2) [1]	-0.137186	0.322563	0.718492
ursodeoxycholate	oleoyl-linoleoyl-glycerol (18:1/18:2) [2]	-0.105929	0.44585	0.800436
ursodeoxycholate	oleoyl-oleoyl-glycerol (18:1/18:1) [1]*	-0.159599	0.249003	0.65686
ursodeoxycholate	oleoyl-oleoyl-glycerol (18:1/18:1) [2]*	-0.203053	0.140857	0.529826
ursodeoxycholate	oleoylcarnitine (C18:1)	-0.0976958	0.48218	0.819848
ursodeoxycholate	oleoylcholine	-0.0423139	0.761278	0.935537
ursodeoxycholate	ornithine	0.0681164	0.624553	0.885518
ursodeoxycholate	orotate	0.152585	0.27068	0.676496
ursodeoxycholate	orotidine	0.275324	0.0439046	0.319532
ursodeoxycholate	oxalate (ethanedioate)	-0.341535	0.0114865	0.162452
ursodeoxycholate	oxindolylalanine	0.0447884	0.747766	0.931256
ursodeoxycholate	p-cresol glucuronide*	0.164693	0.234018	0.642012
ursodeoxycholate	p-cresol sulfate	0.22581	0.100629	0.462388
ursodeoxycholate	palmitate (16:0)	-0.083516	0.548236	0.852717
ursodeoxycholate	palmitoleate (16:1n7)	-0.0805809	0.562431	0.859402
ursodeoxycholate	palmitoleoyl-arachidonoyl-glycerol (16:1/20:4) [2]*	-0.118508	0.393388	0.768215
ursodeoxycholate	palmitoleoyl-linoleoyl-glycerol (16:1/18:2) [1]*	-0.105777	0.446509	0.800776
ursodeoxycholate	palmitoleoylcarnitine (C16:1)*	-0.118775	0.392316	0.767665
ursodeoxycholate	palmitoyl dihydrosphingomyelin (d18:0/16:0)*	0.0556138	0.689582	0.911284
ursodeoxycholate	palmitoyl ethanolamide	-0.0920544	0.507947	0.83318
ursodeoxycholate	palmitoyl sphingomyelin (d18:1/16:0)	-0.0415483	0.765473	0.936925
ursodeoxycholate	palmitoyl-arachidonoyl-glycerol (16:0/20:4) [1]*	0.0856614	0.537971	0.848108
ursodeoxycholate	palmitoyl-arachidonoyl-glycerol (16:0/20:4) [2]*	0.0907289	0.514101	0.83634
ursodeoxycholate	palmitoyl-linolenoyl-glycerol (16:0/18:3) [2]*	-0.142567	0.303763	0.70386
ursodeoxycholate	palmitoyl-linoleoyl-glycerol (16:0/18:2) [1]*	-0.148774	0.282972	0.686906
ursodeoxycholate	palmitoyl-linoleoyl-glycerol (16:0/18:2) [2]*	-0.0928548	0.504249	0.831343
ursodeoxycholate	palmitoyl-oleoyl-glycerol (16:0/18:1) [1]*	-0.0362119	0.794894	0.945971
ursodeoxycholate	palmitoyl-oleoyl-glycerol (16:0/18:1) [2]*	-0.0206598	0.882121	0.970748
ursodeoxycholate	palmitoyl-sphingosine-phosphoethanolamine (d18:1/16:0)	-0.0680021	0.625136	0.885778
ursodeoxycholate	palmitoylcarnitine (C16)	-0.0697936	0.616028	0.882063
ursodeoxycholate	palmitoylcholine	-0.0115501	0.933937	0.984568
ursodeoxycholate	pantoate	0.441031	0.000843934	0.0325013
ursodeoxycholate	pantothenate (Vitamin B5)	-0.0554232	0.690592	0.911731
ursodeoxycholate	paraxanthine	0.169281	0.221064	0.628975
ursodeoxycholate	pentadecanoate (15:0)	-0.143018	0.302219	0.702674
ursodeoxycholate	pentose acid*	0.353352	0.00876776	0.139441
ursodeoxycholate	perfluorohexanesulfonic acid	0.109207	0.431818	0.792438
ursodeoxycholate	perfluorooctanesulfonate (PFOS)	-0.0795517	0.567449	0.86151
ursodeoxycholate	perfluorooctanoate (PFOA)	-0.0452839	0.745069	0.930332
ursodeoxycholate	phenol glucuronide	0.247281	0.0714311	0.398639
ursodeoxycholate	phenol sulfate	0.210562	0.126439	0.507604
ursodeoxycholate	phenylacetate	0.141316	0.308067	0.707389
ursodeoxycholate	phenylacetylcarnitine	0.179565	0.193861	0.599337
ursodeoxycholate	phenylacetylglutamate	0.260907	0.0567082	0.359769
ursodeoxycholate	phenylacetylglutamine	0.200271	0.146501	0.538094
ursodeoxycholate	phenylalanine	0.126208	0.363151	0.747904
ursodeoxycholate	phenylalanylhydroxyproline*	-0.0303152	0.827735	0.95552
ursodeoxycholate	phenyllactate (PLA)	0.0240904	0.862722	0.965578
ursodeoxycholate	phenylpyruvate	0.172407	0.21253	0.620307
ursodeoxycholate	phosphate	0.0970097	0.485277	0.821419
ursodeoxycholate	phosphoethanolamine (PE)	0.141379	0.307851	0.707213
ursodeoxycholate	phytanate	0.0574816	0.67971	0.907677
ursodeoxycholate	picolinate	0.135675	0.32797	0.722589
ursodeoxycholate	picolinoylglycine	0.186586	0.176715	0.578669
ursodeoxycholate	pimeloylcarnitine/3-methyladipoylcarnitine (C7-DC)	-0.00837217	0.952089	0.988736
ursodeoxycholate	pipecolate	0.170729	0.21708	0.624825
ursodeoxycholate	piperine	0.0450933	0.746106	0.930657
ursodeoxycholate	pregnanediol-3-glucuronide	0.106082	0.445192	0.800087
ursodeoxycholate	pregnen-diol disulfate*	0.00811908	0.953535	0.988995
ursodeoxycholate	pregnenediol sulfate (C21H34O5S)*	-0.0336961	0.808866	0.949871
ursodeoxycholate	pregnenetriol disulfate*	0.029122	0.834418	0.957448
ursodeoxycholate	pregnenetriol sulfate*	-0.0631611	0.650023	0.896066
ursodeoxycholate	pregnenolone sulfate	-0.107949	0.437173	0.795624
ursodeoxycholate	pristanate	0.137303	0.322146	0.718283
ursodeoxycholate	prolylhydroxyproline	0.218186	0.112971	0.485275
ursodeoxycholate	proline	0.0153996	0.911996	0.978878
ursodeoxycholate	prolylglycine	0.0675446	0.62747	0.886663
ursodeoxycholate	propionylcarnitine (C3)	0.0770741	0.579614	0.866889
ursodeoxycholate	propionylglycine (C3)	0.082679	0.552267	0.85474
ursodeoxycholate	pseudouridine	0.147401	0.287486	0.690507
ursodeoxycholate	pyridoxal	0.22257	0.105741	0.47237
ursodeoxycholate	pyridoxate	-0.052755	0.704791	0.916687
ursodeoxycholate	pyrraline	0.232498	0.0906847	0.442394
ursodeoxycholate	pyruvate	0.0192495	0.890116	0.972976
ursodeoxycholate	quinate	-0.0216509	0.876509	0.969285
ursodeoxycholate	quinolinate	0.185443	0.17943	0.582007
ursodeoxycholate	retinal	0.0750596	0.589591	0.871184
ursodeoxycholate	retinol (Vitamin A)	0.112714	0.417086	0.78319
ursodeoxycholate	ribitol	0.253445	0.0644329	0.381004
ursodeoxycholate	ribonate	-0.0146372	0.916336	0.979982
ursodeoxycholate	S-1-pyrroline-5-carboxylate	-0.122549	0.377341	0.757487
ursodeoxycholate	S-adenosylhomocysteine (SAH)	0.0892023	0.521235	0.83991
ursodeoxycholate	S-allylcysteine	0.103067	0.458306	0.80742
ursodeoxycholate	S-carboxyethylcysteine	0.0986106	0.478068	0.817685
ursodeoxycholate	S-carboxymethyl-L-cysteine	-0.120539	0.385272	0.762888
ursodeoxycholate	S-methylcysteine	0.118661	0.392775	0.767855
ursodeoxycholate	S-methylcysteine sulfoxide	0.13974	0.31355	0.711731
ursodeoxycholate	salicylate	0.113324	0.414554	0.781762
ursodeoxycholate	sarcosine	-0.132574	0.339252	0.731169
ursodeoxycholate	sebacate (C10-DC)	0.126551	0.361838	0.747029
ursodeoxycholate	serine	-0.120948	0.383652	0.761751
ursodeoxycholate	serotonin	-0.0696792	0.616608	0.882463
ursodeoxycholate	spermidine	0.0352589	0.800179	0.947466
ursodeoxycholate	sphingadienine	-0.0869847	0.531686	0.845094
ursodeoxycholate	sphinganine	-0.00179153	0.989742	0.997606
ursodeoxycholate	sphinganine-1-phosphate	0.0999828	0.471935	0.81473
ursodeoxycholate	sphingomyelin (d17:1/14:0, d16:1/15:0)*	-0.0232899	0.867241	0.9668
ursodeoxycholate	sphingomyelin (d17:1/16:0, d18:1/15:0, d16:1/17:0)*	-0.0612933	0.659729	0.899924
ursodeoxycholate	sphingomyelin (d17:2/16:0, d18:2/15:0)*	-0.0932741	0.502317	0.830243
ursodeoxycholate	sphingomyelin (d18:0/18:0, d19:0/17:0)*	0.0373173	0.788775	0.944153
ursodeoxycholate	sphingomyelin (d18:0/20:0, d16:0/22:0)*	0.0674303	0.628054	0.886836
ursodeoxycholate	sphingomyelin (d18:1/14:0, d16:1/16:0)*	-0.060531	0.663707	0.901603
ursodeoxycholate	sphingomyelin (d18:1/17:0, d17:1/18:0, d19:1/16:0)	-0.00324001	0.981449	0.995589
ursodeoxycholate	sphingomyelin (d18:1/18:1, d18:2/18:0)	-0.101393	0.465675	0.811361
ursodeoxycholate	sphingomyelin (d18:1/19:0, d19:1/18:0)*	-0.0681545	0.624358	0.885518
ursodeoxycholate	sphingomyelin (d18:1/20:0, d16:1/22:0)*	-0.0989156	0.476701	0.816927
ursodeoxycholate	sphingomyelin (d18:1/20:1, d18:2/20:0)*	-0.119766	0.38835	0.764958
ursodeoxycholate	sphingomyelin (d18:1/20:2, d18:2/20:1, d16:1/22:2)*	-0.121862	0.380038	0.759404
ursodeoxycholate	sphingomyelin (d18:1/21:0, d17:1/22:0, d16:1/23:0)*	-0.0131125	0.925025	0.982269
ursodeoxycholate	sphingomyelin (d18:1/22:1, d18:2/22:0, d16:1/24:1)*	-0.0853838	0.539294	0.848795
ursodeoxycholate	sphingomyelin (d18:1/22:2, d18:2/22:1, d16:1/24:2)*	-0.0573291	0.680514	0.908012
ursodeoxycholate	sphingomyelin (d18:1/24:1, d18:2/24:0)*	-0.125407	0.366227	0.750186
ursodeoxycholate	sphingomyelin (d18:1/25:0, d19:0/24:1, d20:1/23:0, d19:1/24:0)*	0.0711277	0.609283	0.879605
ursodeoxycholate	sphingomyelin (d18:2/14:0, d18:1/14:1)*	0.0309135	0.824388	0.954582
ursodeoxycholate	sphingomyelin (d18:2/16:0, d18:1/16:1)*	-0.00682308	0.960946	0.990806
ursodeoxycholate	sphingomyelin (d18:2/18:1)*	-0.0587394	0.673091	0.905195
ursodeoxycholate	sphingomyelin (d18:2/21:0, d16:2/23:0)*	-0.132002	0.341358	0.732539
ursodeoxycholate	sphingomyelin (d18:2/23:0, d18:1/23:1, d17:1/24:1)*	-0.00785226	0.955061	0.989398
ursodeoxycholate	sphingomyelin (d18:2/23:1)*	-0.0201262	0.885145	0.97157
ursodeoxycholate	sphingomyelin (d18:2/24:1, d18:1/24:2)*	0.0672778	0.628834	0.887147
ursodeoxycholate	sphingomyelin (d18:2/24:2)*	-0.0442166	0.750882	0.932265
ursodeoxycholate	sphingosine	-0.0594256	0.669491	0.903827
ursodeoxycholate	sphingosine 1-phosphate	0.132459	0.339673	0.731351
ursodeoxycholate	stachydrine	-0.0202405	0.884497	0.971293
ursodeoxycholate	stearate (18:0)	0.0329719	0.812899	0.950965
ursodeoxycholate	stearidonate (18:4n3)	-0.0274067	0.844046	0.960238
ursodeoxycholate	stearoyl ethanolamide	-0.0408622	0.769238	0.93814
ursodeoxycholate	stearoyl sphingomyelin (d18:1/18:0)	0.0243954	0.861001	0.965097
ursodeoxycholate	stearoyl-arachidonoyl-glycerol (18:0/20:4) [1]*	-0.0501248	0.718886	0.921661
ursodeoxycholate	stearoyl-arachidonoyl-glycerol (18:0/20:4) [2]*	0.0844689	0.543665	0.850716
ursodeoxycholate	stearoylcarnitine (C18)	0.0893861	0.520373	0.839401
ursodeoxycholate	stearoylcholine*	0.0101079	0.942171	0.98643
ursodeoxycholate	succinate	0.059883	0.667095	0.902883
ursodeoxycholate	succinoyltaurine	-0.210741	0.12611	0.507001
ursodeoxycholate	succinylcarnitine (C4-DC)	0.133415	0.336169	0.729081
ursodeoxycholate	sulfate of piperine metabolite C16H19NO3 (2)*	0.108581	0.43448	0.793916
ursodeoxycholate	sulfate of piperine metabolite C16H19NO3 (3)*	0.095416	0.492509	0.825112
ursodeoxycholate	sulfate of piperine metabolite C18H21NO3 (1)*	0.0820783	0.555168	0.856021
ursodeoxycholate	sulfate of piperine metabolite C18H21NO3 (3)*	0.048406	0.728148	0.924879
ursodeoxycholate	sulfate*	0.182508	0.186536	0.590497
ursodeoxycholate	tartronate (hydroxymalonate)	-0.133984	0.334093	0.727361
ursodeoxycholate	taurine	0.084812	0.542024	0.849946
ursodeoxycholate	taurochenodeoxycholate	0.0269879	0.8464	0.960939
ursodeoxycholate	taurochenodeoxycholic acid 3-sulfate	-0.131047	0.344893	0.735107
ursodeoxycholate	taurocholate	0.0461533	0.740345	0.928834
ursodeoxycholate	taurocholenate sulfate*	-0.28615	0.0359366	0.290524
ursodeoxycholate	taurodeoxycholate	0.112209	0.419192	0.784602
ursodeoxycholate	taurodeoxycholic acid 3-sulfate	-0.0764039	0.582924	0.868397
ursodeoxycholate	taurolithocholate 3-sulfate	-0.245478	0.0735879	0.404191
ursodeoxycholate	tetradecadienedioate (C14:2-DC)*	-0.084182	0.545039	0.851265
ursodeoxycholate	tetradecadienoate (14:2)*	-0.152395	0.271286	0.677081
ursodeoxycholate	tetradecanedioate (C14)	-0.00415483	0.976213	0.994368
ursodeoxycholate	tetrahydrocortisol glucuronide	0.135585	0.328296	0.722811
ursodeoxycholate	tetrahydrocortisol sulfate (1)	-0.105864	0.446133	0.800629
ursodeoxycholate	tetrahydrocortisone glucuronide (5)	0.106577	0.443056	0.798908
ursodeoxycholate	theobromine	0.122892	0.375997	0.756663
ursodeoxycholate	theophylline	0.248642	0.0698358	0.394699
ursodeoxycholate	thioproline	0.10368	0.45562	0.806027
ursodeoxycholate	threonate	-0.317978	0.0191216	0.213152
ursodeoxycholate	threonine	-0.0779127	0.575483	0.865116
ursodeoxycholate	thymol sulfate	0.0513456	0.712332	0.919211
ursodeoxycholate	thyroxine	-0.0699842	0.615062	0.881805
ursodeoxycholate	tiglyl carnitine (C5)	0.14519	0.294857	0.696641
ursodeoxycholate	hydroxyproline	0.303798	0.0255298	0.246839
ursodeoxycholate	trans-urocanate	-0.0258057	0.853052	0.962969
ursodeoxycholate	tricosanoyl sphingomyelin (d18:1/23:0)*	-0.0311803	0.822897	0.954231
ursodeoxycholate	tridecenedioate (C13:1-DC)*	0.0205073	0.882985	0.97101
ursodeoxycholate	trigonelline (N'-methylnicotinate)	0.160933	0.245017	0.653021
ursodeoxycholate	trimethylamine N-oxide	0.172445	0.212427	0.620289
ursodeoxycholate	tryptophan	-0.03301	0.812687	0.950965
ursodeoxycholate	tryptophan betaine	-0.078675	0.57174	0.863626
ursodeoxycholate	tyramine O-sulfate	0.253136	0.0647697	0.38185
ursodeoxycholate	tyrosine	0.0954087	0.492542	0.825112
ursodeoxycholate	umbelliferone sulfate	0.369511	0.00596203	0.111964
ursodeoxycholate	undecenoylcarnitine (C11:1)	-0.0661724	0.634495	0.889635
ursodeoxycholate	uracil	-0.116109	0.403104	0.774639
ursodeoxycholate	urate	0.0300368	0.829293	0.956016
ursodeoxycholate	urea	0.145686	0.293194	0.695425
ursodeoxycholate	uridine	-0.180488	0.191543	0.596492
valerate (5:0)	Liver fat (%)	-0.103972	0.454348	0.805247
valerate (5:0)	Sodium (mmol/L)	0.0317455	0.81974	0.953229
valerate (5:0)	Potassium (mmol/L)	0.138724	0.317114	0.714408
valerate (5:0)	Creatinine (mg/dL)	0.00478169	0.972625	0.993575
valerate (5:0)	Urea (BUN) (mg/dL)	0.0813595	0.558649	0.857697
valerate (5:0)	Uric acid (mg/dL)	-0.192344	0.163495	0.562352
valerate (5:0)	ALT (IU/L)	0.0968936	0.485802	0.82174
valerate (5:0)	AST (IU/L)	0.0662226	0.634237	0.889492
valerate (5:0)	GGT (U/L)	0.128955	0.352715	0.740599
valerate (5:0)	Alkaline phosphatase (IU/L)	0.0139275	0.92038	0.981077
valerate (5:0)	Total Bilirubin (mg/dL)	0.0355593	0.798512	0.947
valerate (5:0)	Albumin (g/dL)	0.033415	0.81043	0.950226
valerate (5:0)	Creatine Kinase (U/L)	-0.0207494	0.881613	0.970622
valerate (5:0)	Total cholesterol (mg/dL)	0.0103444	0.94082	0.986088
valerate (5:0)	High Density Lipoprotein (mg/dL)	0.157703	0.254742	0.662279
valerate (5:0)	Low Density Lipoprotein (mg/dL)	-0.107552	0.438871	0.79644
valerate (5:0)	Triglycerides (mg/dL)	0.0509459	0.714475	0.920058
valerate (5:0)	Glucose (mg/dL)	0.161347	0.24379	0.651709
valerate (5:0)	Insulin (mg/dL)	0.108226	0.435991	0.794775
valerate (5:0)	Weight (kg)	0.140667	0.310317	0.709187
valerate (5:0)	Body mass index (kg/m2)	0.101234	0.46638	0.811737
valerate (5:0)	Heart rate (bpm)	0.0681622	0.624319	0.885518
valerate (5:0)	Systolic blood pressure (mmHg)	0.307113	0.0238896	0.238926
valerate (5:0)	Diastolic blood pressure (mmHg)	0.145593	0.293505	0.695645
valerate (5:0)	Waist circumference (cm)	0.127997	0.356334	0.743234
valerate (5:0)	Hip circumference (cm)	0.000766167	0.995613	0.99897
valerate (5:0)	Trunk fat mass (kg/m2)	0.0475081	0.733001	0.926423
valerate (5:0)	Trunk fat free mass (kg/m2)	0.0954325	0.492434	0.825112
valerate (5:0)	Trunk total body water (%)	0.0722183	0.603792	0.877301
valerate (5:0)	Left arm fat mass (kg/m2)	0.0379604	0.785221	0.94313
valerate (5:0)	Left arm fat free mass (kg/m2)	0.107462	0.439256	0.796607
valerate (5:0)	Left arm total body water (%)	0.0722183	0.603792	0.877301
valerate (5:0)	Right arm fat mass (kg/m2)	0.0313112	0.822166	0.953932
valerate (5:0)	Right arm fat free mass (kg/m2)	0.100401	0.470076	0.813657
valerate (5:0)	Right arm total body water (%)	0.0722183	0.603792	0.877301
valerate (5:0)	Left leg fat mass (kg/m2)	0.01775	0.898629	0.975339
valerate (5:0)	Left leg fat free mass (kg/m2)	0.0557385	0.68892	0.911049
valerate (5:0)	Left leg total body water (%)	0.0722183	0.603792	0.877301
valerate (5:0)	Right leg fat mass (kg/m2)	-0.00267774	0.984668	0.996387
valerate (5:0)	Right leg fat free mass (kg/m2)	0.0591343	0.671018	0.904443
valerate (5:0)	Right leg total body water (%)	0.0722183	0.603792	0.877301
valerate (5:0)	(14 or 15)-methylpalmitate (a17:0 or i17:0)	0.0338019	0.808277	0.949688
valerate (5:0)	(16 or 17)-methylstearate (a19:0 or i19:0)	0.116357	0.402094	0.773886
valerate (5:0)	(2 or 3)-decenoate (10:1n7 or n8)	-0.16423	0.235355	0.643404
valerate (5:0)	(N(1) + N(8))-acetylspermidine	-0.195279	0.157043	0.553194
valerate (5:0)	(S)-3-hydroxybutyrylcarnitine	-0.127828	0.356974	0.743656
valerate (5:0)	1,2,3-benzenetriol sulfate (2)	0.0467378	0.737174	0.927821
valerate (5:0)	1,2-dilinoleoyl-GPC (18:2/18:2)	-0.0306664	0.82577	0.954991
valerate (5:0)	1,2-dilinoleoyl-GPE (18:2/18:2)*	-0.0432873	0.755954	0.933947
valerate (5:0)	1,2-dipalmitoyl-GPC (16:0/16:0)	0.0464967	0.738481	0.928309
valerate (5:0)	1,3,7-trimethylurate	0.166957	0.227561	0.635766
valerate (5:0)	1,3-dimethylurate	0.150314	0.27796	0.682871
valerate (5:0)	1,5-anhydroglucitol (1,5-AG)	0.0716952	0.606423	0.878298
valerate (5:0)	1,7-dimethylurate	0.228813	0.0960642	0.453421
valerate (5:0)	1-(1-enyl-oleoyl)-GPE (P-18:1)*	0.200211	0.146623	0.538219
valerate (5:0)	1-(1-enyl-palmitoyl)-2-arachidonoyl-GPC (P-16:0/20:4)*	0.0742189	0.593777	0.873126
valerate (5:0)	1-(1-enyl-palmitoyl)-2-arachidonoyl-GPE (P-16:0/20:4)*	0.0243955	0.861	0.965097
valerate (5:0)	1-(1-enyl-palmitoyl)-2-linoleoyl-GPC (P-16:0/18:2)*	-0.0244337	0.860785	0.964979
valerate (5:0)	1-(1-enyl-palmitoyl)-2-linoleoyl-GPE (P-16:0/18:2)*	0.0612564	0.659921	0.899924
valerate (5:0)	1-(1-enyl-palmitoyl)-2-oleoyl-GPC (P-16:0/18:1)*	0.0805663	0.562502	0.859423
valerate (5:0)	1-(1-enyl-palmitoyl)-2-oleoyl-GPE (P-16:0/18:1)*	0.205603	0.13583	0.52214
valerate (5:0)	1-(1-enyl-palmitoyl)-2-palmitoleoyl-GPC (P-16:0/16:1)*	0.00780044	0.955357	0.989469
valerate (5:0)	1-(1-enyl-palmitoyl)-2-palmitoyl-GPC (P-16:0/16:0)*	-0.0524618	0.706357	0.917258
valerate (5:0)	1-(1-enyl-palmitoyl)-GPC (P-16:0)*	0.143161	0.30173	0.702274
valerate (5:0)	1-(1-enyl-palmitoyl)-GPE (P-16:0)*	0.160253	0.247044	0.654972
valerate (5:0)	1-(1-enyl-stearoyl)-2-arachidonoyl-GPE (P-18:0/20:4)*	0.142932	0.302514	0.702928
valerate (5:0)	1-(1-enyl-stearoyl)-2-linoleoyl-GPE (P-18:0/18:2)*	0.151994	0.272564	0.678182
valerate (5:0)	1-(1-enyl-stearoyl)-2-oleoyl-GPE (P-18:0/18:1)	0.261009	0.056608	0.359502
valerate (5:0)	1-(1-enyl-stearoyl)-GPE (P-18:0)*	0.244567	0.0746981	0.406707
valerate (5:0)	1-arachidonoyl-GPC* (20:4)*	0.181437	0.189179	0.59376
valerate (5:0)	1-arachidonoyl-GPE (20:4n6)*	0.0323106	0.816586	0.952266
valerate (5:0)	1-arachidonoyl-GPI* (20:4)*	0.246632	0.0722021	0.400667
valerate (5:0)	1-arachidonylglycerol (20:4)	0.339957	0.0118996	0.16577
valerate (5:0)	1-carboxyethylisoleucine	0.102554	0.460558	0.808692
valerate (5:0)	1-carboxyethylleucine	0.0899345	0.517807	0.838227
valerate (5:0)	1-carboxyethylphenylalanine	0.187975	0.173457	0.574721
valerate (5:0)	1-carboxyethyltyrosine	0.264627	0.0531462	0.348814
valerate (5:0)	1-carboxyethylvaline	0.0824399	0.55342	0.855301
valerate (5:0)	1-dihomo-linolenylglycerol (20:3)	0.0370903	0.79003	0.94456
valerate (5:0)	1-docosahexaenoylglycerol (22:6)	0.142048	0.305545	0.705361
valerate (5:0)	1-lignoceroyl-GPC (24:0)	0.0449872	0.746684	0.930905
valerate (5:0)	1-linolenoyl-GPC (18:3)*	0.243955	0.0754507	0.408401
valerate (5:0)	1-linoleoyl-2-arachidonoyl-GPC (18:2/20:4n6)*	0.194246	0.159291	0.556648
valerate (5:0)	1-linoleoyl-2-arachidonoyl-GPE (18:2/20:4)*	0.119692	0.388643	0.76514
valerate (5:0)	1-linoleoyl-2-linolenoyl-GPC (18:2/18:3)*	0.23711	0.0842859	0.429147
valerate (5:0)	1-linoleoyl-GPC (18:2)	0.0713128	0.608349	0.879099
valerate (5:0)	1-linoleoyl-GPE (18:2)*	-0.114139	0.411185	0.779807
valerate (5:0)	1-linoleoyl-GPG (18:2)*	-0.340199	0.0118354	0.165236
valerate (5:0)	1-linoleoyl-GPI* (18:2)*	-0.11758	0.397129	0.77056
valerate (5:0)	1-linoleoylglycerol (18:2)	0.307047	0.0239216	0.239075
valerate (5:0)	1-methyl-4-imidazoleacetate	0.217456	0.11421	0.487274
valerate (5:0)	1-methyl-5-imidazoleacetate	0.0978114	0.48166	0.81971
valerate (5:0)	1-methyl-5-imidazolelactate	0.0547178	0.694336	0.912987
valerate (5:0)	1-methylhistidine	0.231642	0.091912	0.444875
valerate (5:0)	1-methylnicotinamide	-0.0772397	0.578797	0.866548
valerate (5:0)	1-methylurate	0.0869877	0.531672	0.845087
valerate (5:0)	1-methylxanthine	0.157118	0.256533	0.664064
valerate (5:0)	1-myristoyl-2-arachidonoyl-GPC (14:0/20:4)*	0.268962	0.0492272	0.336664
valerate (5:0)	1-myristoyl-2-palmitoyl-GPC (14:0/16:0)	0.163197	0.238352	0.646466
valerate (5:0)	1-myristoylglycerol (14:0)	0.209236	0.128902	0.511576
valerate (5:0)	1-oleoyl-2-arachidonoyl-GPE (18:1/20:4)*	0.127904	0.356684	0.743466
valerate (5:0)	1-oleoyl-2-docosahexaenoyl-GPC (18:1/22:6)*	0.0250455	0.857335	0.964052
valerate (5:0)	1-oleoyl-2-linoleoyl-GPE (18:1/18:2)*	0.0634742	0.648401	0.895431
valerate (5:0)	1-oleoyl-GPC (18:1)	0.254432	0.0633651	0.378109
valerate (5:0)	1-oleoyl-GPE (18:1)	0.124998	0.367805	0.751087
valerate (5:0)	1-oleoyl-GPG (18:1)*	-0.100953	0.467622	0.812366
valerate (5:0)	1-oleoyl-GPI (18:1)	0.0629388	0.651175	0.896555
valerate (5:0)	1-oleoyl-GPS (18:1)	0.207989	0.131249	0.514924
valerate (5:0)	1-oleoylglycerol (18:1)	-0.0543737	0.696165	0.91369
valerate (5:0)	1-palmitoleoyl-2-linolenoyl-GPC (16:1/18:3)*	0.00490225	0.971935	0.99348
valerate (5:0)	1-palmitoleoyl-GPC* (16:1)*	0.234931	0.0872638	0.43514
valerate (5:0)	1-palmitoleoylglycerol (16:1)*	0.178303	0.197065	0.60333
valerate (5:0)	1-palmitoyl-2-arachidonoyl-GPC (16:0/20:4n6)	0.0529206	0.703906	0.91643
valerate (5:0)	1-palmitoyl-2-arachidonoyl-GPE (16:0/20:4)*	0.107218	0.440304	0.797192
valerate (5:0)	1-palmitoyl-2-arachidonoyl-GPI (16:0/20:4)*	0.144538	0.297057	0.698536
valerate (5:0)	1-palmitoyl-2-dihomo-linolenoyl-GPC (16:0/20:3n3 or 6)*	0.135743	0.327727	0.722458
valerate (5:0)	1-palmitoyl-2-docosahexaenoyl-GPC (16:0/22:6)	-0.0531118	0.702886	0.915997
valerate (5:0)	1-palmitoyl-2-docosahexaenoyl-GPE (16:0/22:6)*	0.12974	0.349768	0.738552
valerate (5:0)	1-palmitoyl-2-linoleoyl-GPC (16:0/18:2)	-0.0102476	0.941373	0.986226
valerate (5:0)	1-palmitoyl-2-linoleoyl-GPE (16:0/18:2)	-0.0077622	0.955576	0.989501
valerate (5:0)	1-palmitoyl-2-linoleoyl-GPI (16:0/18:2)	-0.075366	0.588068	0.8705
valerate (5:0)	1-palmitoyl-2-oleoyl-GPC (16:0/18:1)	0.120983	0.38351	0.761718
valerate (5:0)	1-palmitoyl-2-oleoyl-GPE (16:0/18:1)	0.130046	0.348623	0.737575
valerate (5:0)	1-palmitoyl-2-oleoyl-GPI (16:0/18:1)*	0.0454261	0.744296	0.930155
valerate (5:0)	1-palmitoyl-2-palmitoleoyl-GPC (16:0/16:1)*	0.185834	0.178498	0.580951
valerate (5:0)	1-palmitoyl-2-stearoyl-GPC (16:0/18:0)	0.102323	0.461571	0.809177
valerate (5:0)	1-palmitoyl-2-stearoyl-GPE (16:0/18:0)*	0.108295	0.435699	0.794565
valerate (5:0)	1-palmitoyl-GPC (16:0)	0.13842	0.318189	0.715295
valerate (5:0)	1-palmitoyl-GPE (16:0)	0.0308576	0.824701	0.954694
valerate (5:0)	1-palmitoyl-GPG (16:0)*	-0.0564385	0.685216	0.909721
valerate (5:0)	1-palmitoyl-GPI* (16:0)	0.0209541	0.880454	0.9703
valerate (5:0)	1-palmitoylglycerol (16:0)	-0.0784633	0.572779	0.863982
valerate (5:0)	1-ribosyl-imidazoleacetate*	0.219942	0.110031	0.480032
valerate (5:0)	1-stearoyl-2-arachidonoyl-GPC (18:0/20:4)	0.0322342	0.817012	0.952402
valerate (5:0)	1-stearoyl-2-arachidonoyl-GPE (18:0/20:4)	0.0778515	0.575784	0.865211
valerate (5:0)	1-stearoyl-2-arachidonoyl-GPI (18:0/20:4)	0.0363256	0.794264	0.945767
valerate (5:0)	1-stearoyl-2-arachidonoyl-GPS (18:0/20:4)	0.0363283	0.794249	0.945767
valerate (5:0)	1-stearoyl-2-docosahexaenoyl-GPC (18:0/22:6)	-0.0345667	0.804024	0.948317
valerate (5:0)	1-stearoyl-2-docosahexaenoyl-GPE (18:0/22:6)*	0.098385	0.479081	0.818143
valerate (5:0)	1-stearoyl-2-linoleoyl-GPC (18:0/18:2)*	-0.0664949	0.632841	0.888974
valerate (5:0)	1-stearoyl-2-linoleoyl-GPE (18:0/18:2)*	-0.0188893	0.89216	0.973592
valerate (5:0)	1-stearoyl-2-linoleoyl-GPI (18:0/18:2)	-0.140217	0.311885	0.710302
valerate (5:0)	1-stearoyl-2-oleoyl-GPC (18:0/18:1)	0.192334	0.163517	0.562365
valerate (5:0)	1-stearoyl-2-oleoyl-GPE (18:0/18:1)	0.109474	0.430688	0.791895
valerate (5:0)	1-stearoyl-2-oleoyl-GPI (18:0/18:1)*	0.0611799	0.66032	0.900093
valerate (5:0)	1-stearoyl-2-oleoyl-GPS (18:0/18:1)	0.100717	0.468669	0.812954
valerate (5:0)	1-stearoyl-GPC (18:0)	0.108365	0.4354	0.79443
valerate (5:0)	1-stearoyl-GPE (18:0)	0.107294	0.439976	0.796983
valerate (5:0)	1-stearoyl-GPG (18:0)	-0.0355615	0.7985	0.946988
valerate (5:0)	1-stearoyl-GPI (18:0)	-0.0848871	0.541665	0.849781
valerate (5:0)	10-heptadecenoate (17:1n7)	0.0869902	0.53166	0.84507
valerate (5:0)	10-nonadecenoate (19:1n9)	0.119339	0.390055	0.766077
valerate (5:0)	10-undecenoate (11:1n1)	0.0750601	0.589588	0.871184
valerate (5:0)	11-ketoetiocholanolone glucuronide	0.0847072	0.542525	0.850249
valerate (5:0)	11beta-hydroxyandrosterone glucuronide	0.159794	0.248417	0.656383
valerate (5:0)	11beta-hydroxyetiocholanolone glucuronide*	0.0081768	0.953205	0.988995
valerate (5:0)	12,13-DiHOME	-0.00764807	0.956228	0.989657
valerate (5:0)	12-HETE	0.407664	0.00221538	0.0611804
valerate (5:0)	13-HODE + 9-HODE	-0.0294428	0.83262	0.956922
valerate (5:0)	16a-hydroxy DHEA 3-sulfate	-0.0983467	0.479252	0.8183
valerate (5:0)	17alpha-hydroxypregnanolone glucuronide	0.0722596	0.603585	0.877248
valerate (5:0)	17alpha-hydroxypregnenolone 3-sulfate	0.00278745	0.98404	0.996242
valerate (5:0)	2'-deoxyuridine	-0.322418	0.01742	0.203373
valerate (5:0)	2'-O-methyluridine	-0.0405317	0.771054	0.938689
valerate (5:0)	2,3-dihydroxy-2-methylbutyrate	0.0942571	0.497803	0.827745
valerate (5:0)	2,3-dihydroxy-5-methylthio-4-pentenoate (DMTPA)*	0.172948	0.211075	0.618868
valerate (5:0)	2,3-dihydroxyisovalerate	-0.0287372	0.836576	0.958055
valerate (5:0)	2,4-di-tert-butylphenol	0.0376639	0.786859	0.943667
valerate (5:0)	2,6-dihydroxybenzoic acid	-0.0757866	0.585981	0.869635
valerate (5:0)	2-acetamidophenol sulfate	0.0747062	0.591349	0.872161
valerate (5:0)	2-aminoadipate	0.0795721	0.567349	0.86151
valerate (5:0)	2-aminobutyrate	0.114559	0.409452	0.778669
valerate (5:0)	2-aminoheptanoate	0.133028	0.337584	0.73007
valerate (5:0)	2-aminooctanoate	0.0003059	0.998248	0.999502
valerate (5:0)	2-aminophenol sulfate	0.0490204	0.724832	0.923796
valerate (5:0)	2-arachidonoylglycerol (20:4)	0.125085	0.367469	0.750862
valerate (5:0)	2-hydroxy-3-methylvalerate	0.0310106	0.823846	0.954491
valerate (5:0)	2-hydroxy-4-(methylthio)butanoic acid	0.248773	0.069684	0.394336
valerate (5:0)	2-hydroxyarachidate*	0.271945	0.04667	0.328566
valerate (5:0)	2-hydroxybehenate	0.141173	0.308564	0.707778
valerate (5:0)	2-hydroxybutyrate/2-hydroxyisobutyrate	0.121977	0.379585	0.759151
valerate (5:0)	2-hydroxydecanoate	0.227245	0.0984267	0.458122
valerate (5:0)	2-hydroxyglutarate	0.133181	0.337024	0.729646
valerate (5:0)	2-hydroxyhippurate (salicylurate)	0.0144538	0.917381	0.980251
valerate (5:0)	2-hydroxylaurate	0.00772397	0.955794	0.989562
valerate (5:0)	2-hydroxynervonate*	0.217877	0.113495	0.486071
valerate (5:0)	2-hydroxyoctanoate	0.00558267	0.968042	0.992536
valerate (5:0)	2-hydroxypalmitate	0.180634	0.191177	0.596013
valerate (5:0)	2-hydroxyphenylacetate	0.172413	0.212513	0.620307
valerate (5:0)	2-hydroxyphytanate*	0.256535	0.0611375	0.371856
valerate (5:0)	2-hydroxysebacate	0.056248	0.686224	0.910091
valerate (5:0)	2-hydroxystearate	0.141402	0.30777	0.707213
valerate (5:0)	2-isopropylmalate	0.195905	0.15569	0.551506
valerate (5:0)	2-keto-3-deoxy-gluconate	0.0345667	0.804024	0.948317
valerate (5:0)	2-ketocaprylate	0.179104	0.195026	0.600872
valerate (5:0)	2-linoleoylglycerol (18:2)	0.234132	0.0883752	0.437384
valerate (5:0)	2-methoxyhydroquinone sulfate (1)	0.0984088	0.478974	0.818143
valerate (5:0)	2-methoxyhydroquinone sulfate (2)	-0.0272225	0.845081	0.96062
valerate (5:0)	2-methoxyresorcinol sulfate	0.121304	0.382242	0.760962
valerate (5:0)	2-methylbutyrylcarnitine (C5)	0.24839	0.0701285	0.395355
valerate (5:0)	2-methylserine	0.0907165	0.514158	0.836354
valerate (5:0)	2-naphthol sulfate	-0.121251	0.382451	0.761022
valerate (5:0)	2-O-methylascorbic acid	0.176925	0.200606	0.607199
valerate (5:0)	2-oleoylglycerol (18:1)	-0.266655	0.0512829	0.343179
valerate (5:0)	2-oxoarginine*	0.203614	0.139739	0.528068
valerate (5:0)	2-palmitoleoyl-GPC* (16:1)*	0.244108	0.075262	0.408037
valerate (5:0)	2-palmitoyl-GPC* (16:0)*	-0.0872579	0.530393	0.844366
valerate (5:0)	2-piperidinone	0.0171304	0.90215	0.976214
valerate (5:0)	2-stearoyl-GPE (18:0)*	0.320621	0.0180925	0.207293
valerate (5:0)	21-hydroxypregnenolone disulfate	-0.0793045	0.568658	0.862209
valerate (5:0)	21-hydroxypregnenolone monosulfate (1)	-0.0790598	0.569855	0.862805
valerate (5:0)	2R,3R-dihydroxybutyrate	0.220286	0.109461	0.478974
valerate (5:0)	3,4-dihydroxybutyrate	0.139146	0.315631	0.713305
valerate (5:0)	3,5-dichloro-2,6-dihydroxybenzoic acid	0.197917	0.151404	0.545322
valerate (5:0)	3,7-dimethylurate	0.0514263	0.711899	0.919078
valerate (5:0)	3-(3-amino-3-carboxypropyl)uridine*	0.141249	0.308299	0.707562
valerate (5:0)	3-(3-hydroxyphenyl)propionate	-0.0211679	0.879243	0.969943
valerate (5:0)	3-(3-hydroxyphenyl)propionate sulfate	0.00662503	0.962079	0.991155
valerate (5:0)	3-(4-hydroxyphenyl)lactate (HPLA)	0.177269	0.199717	0.6062
valerate (5:0)	3-acetylphenol sulfate	0.0283612	0.838685	0.958748
valerate (5:0)	3-amino-2-piperidone	0.145149	0.294995	0.696802
valerate (5:0)	3-aminoisobutyrate	0.0744483	0.592634	0.872623
valerate (5:0)	3-bromo-5-chloro-2,6-dihydroxybenzoic acid*	0.137234	0.322391	0.718412
valerate (5:0)	3-carboxy-4-methyl-5-pentyl-2-furanpropionate (3-CMPFP)	0.0869137	0.532022	0.845253
valerate (5:0)	3-carboxy-4-methyl-5-propyl-2-furanpropanoate (CMPF)	-0.0582739	0.675538	0.90612
valerate (5:0)	3-decenoylcarnitine	-0.240632	0.079644	0.418047
valerate (5:0)	3-ethylcatechol sulfate (1)	-0.145996	0.292159	0.694499
valerate (5:0)	3-formylindole	0.00149126	0.991461	0.99798
valerate (5:0)	3-hydroxy-2-ethylpropionate	0.24732	0.0713849	0.398499
valerate (5:0)	3-hydroxy-2-methylpyridine sulfate	0.0184326	0.894753	0.974294
valerate (5:0)	3-hydroxy-3-methylglutarate	-0.0294428	0.83262	0.956922
valerate (5:0)	3-hydroxyadipate	-0.116898	0.399892	0.772337
valerate (5:0)	3-hydroxybutyrate (BHBA)	-0.00286781	0.98358	0.996143
valerate (5:0)	3-hydroxybutyroylglycine	-0.186039	0.17801	0.580354
valerate (5:0)	3-hydroxydecanoate	-0.153944	0.266386	0.672729
valerate (5:0)	3-hydroxydecanoylcarnitine	-0.130466	0.347053	0.736555
valerate (5:0)	3-hydroxydodecanedioate*	0.010182	0.941748	0.986277
valerate (5:0)	3-hydroxyhexanoate	-0.0762455	0.583708	0.868704
valerate (5:0)	3-hydroxyhexanoylcarnitine (1)	-0.0870683	0.53129	0.844869
valerate (5:0)	3-hydroxyhippurate	-0.017551	0.89976	0.975642
valerate (5:0)	3-hydroxyhippurate sulfate	0.0132546	0.924215	0.982012
valerate (5:0)	3-hydroxyisobutyrate	0.0131537	0.92479	0.982167
valerate (5:0)	3-hydroxylaurate	-0.00363256	0.979202	0.995063
valerate (5:0)	3-hydroxyoctanoate	-0.0801839	0.564364	0.860212
valerate (5:0)	3-hydroxyoctanoylcarnitine (1)	-0.0754807	0.587499	0.870285
valerate (5:0)	3-hydroxyoctanoylcarnitine (2)	-0.110889	0.424719	0.788042
valerate (5:0)	3-hydroxyoleoylcarnitine	-0.0309454	0.82421	0.954582
valerate (5:0)	3-hydroxypyridine sulfate	0.111195	0.423435	0.787231
valerate (5:0)	3-hydroxystachydrine*	0.0507987	0.715265	0.920302
valerate (5:0)	3-indoleglyoxylic acid	0.198644	0.149877	0.543115
valerate (5:0)	3-indoxyl sulfate	0.277413	0.042264	0.313656
valerate (5:0)	3-methoxycatechol sulfate (1)	0.0260397	0.851734	0.962555
valerate (5:0)	3-methoxycatechol sulfate (2)	0.164499	0.234577	0.642605
valerate (5:0)	3-methoxytyramine sulfate	0.181993	0.187802	0.592132
valerate (5:0)	3-methoxytyrosine	-0.00252367	0.98555	0.99661
valerate (5:0)	3-methyl catechol sulfate (1)	-0.0211453	0.879371	0.969987
valerate (5:0)	3-methyl-2-oxobutyrate	0.201511	0.143964	0.534475
valerate (5:0)	3-methyl-2-oxovalerate	0.0666479	0.632057	0.888666
valerate (5:0)	3-methyladipate	0.0267566	0.8477	0.961376
valerate (5:0)	3-methylcytidine	-0.0174366	0.90041	0.975763
valerate (5:0)	3-methylglutaconate	-0.0216806	0.876341	0.969224
valerate (5:0)	3-methylglutarylcarnitine (2)	-0.243037	0.0765908	0.410997
valerate (5:0)	3-methylhistidine	0.156506	0.258413	0.665799
valerate (5:0)	3-methylxanthine	0.0896286	0.519238	0.838873
valerate (5:0)	3-phenylpropionate (hydrocinnamate)	0.15272	0.270251	0.67614
valerate (5:0)	3-phosphoglycerate	0.362262	0.007105	0.123823
valerate (5:0)	3-sulfo-L-alanine	0.200758	0.1455	0.536647
valerate (5:0)	3-ureidopropionate	0.296417	0.0295244	0.264959
valerate (5:0)	3b-hydroxy-5-cholenoic acid	-0.229575	0.0949323	0.451036
valerate (5:0)	3beta,7alpha-dihydroxy-5-cholestenoate	-0.0290987	0.834548	0.957448
valerate (5:0)	3beta-hydroxy-5-cholestenoate	-0.053303	0.701866	0.915619
valerate (5:0)	4-acetamidobutanoate	-0.0224454	0.872015	0.968039
valerate (5:0)	4-acetylcatechol sulfate (1)	0.0477103	0.731907	0.926031
valerate (5:0)	4-acetylphenyl sulfate	0.00264449	0.984858	0.996387
valerate (5:0)	4-allylcatechol sulfate	0.0581209	0.676342	0.906398
valerate (5:0)	4-allylphenol sulfate	-0.00661508	0.962136	0.991155
valerate (5:0)	4-chlorobenzoic acid	0.367118	0.00632013	0.115829
valerate (5:0)	4-cholesten-3-one	0.0245867	0.859922	0.96479
valerate (5:0)	4-ethylcatechol sulfate	0.0180481	0.896936	0.97491
valerate (5:0)	4-ethylphenyl sulfate	0.149126	0.281821	0.686082
valerate (5:0)	4-guanidinobutanoate	0.240532	0.0797728	0.418428
valerate (5:0)	4-hydroxy-2-oxoglutaric acid	-0.059421	0.669515	0.903849
valerate (5:0)	4-hydroxychlorothalonil	-0.0473762	0.733715	0.926619
valerate (5:0)	4-hydroxycoumarin	0.0311041	0.823323	0.954386
valerate (5:0)	4-hydroxyglutamate	0.13972	0.31362	0.711731
valerate (5:0)	4-hydroxyhippurate	0.088405	0.52498	0.841693
valerate (5:0)	4-hydroxyphenylacetate	0.0677581	0.626381	0.886184
valerate (5:0)	4-hydroxyphenylacetylglutamine	0.167837	0.225086	0.63317
valerate (5:0)	4-hydroxyphenylpyruvate	0.0158685	0.909327	0.978204
valerate (5:0)	4-imidazoleacetate	0.178622	0.196251	0.6025
valerate (5:0)	4-methoxyphenol sulfate	-0.28419	0.0372831	0.29579
valerate (5:0)	4-methyl-2-oxopentanoate	0.0871049	0.531116	0.844727
valerate (5:0)	4-methylcatechol sulfate	0.368035	0.00618064	0.114337
valerate (5:0)	4-methylguaiacol sulfate	0.392025	0.00337099	0.0795528
valerate (5:0)	4-methylhexanoylglutamine	0.119632	0.388886	0.765259
valerate (5:0)	4-methylnonanoylcarnitine	-0.0535752	0.700415	0.915108
valerate (5:0)	4-oxo-retinoic acid	0.0480645	0.729993	0.925402
valerate (5:0)	4-vinylcatechol sulfate	-0.111959	0.420233	0.785249
valerate (5:0)	4-vinylphenol sulfate	-0.0170539	0.902585	0.97632
valerate (5:0)	5,6-dihydrothymine	0.0178569	0.898022	0.975241
valerate (5:0)	5,6-dihydrouracil	0.0470703	0.735372	0.92722
valerate (5:0)	5,6-dihydrouridine	0.283148	0.0380155	0.29862
valerate (5:0)	5-(galactosylhydroxy)-L-lysine	-0.090048	0.517276	0.83795
valerate (5:0)	5-acetylamino-6-amino-3-methyluracil	0.18289	0.1856	0.589412
valerate (5:0)	5-acetylamino-6-formylamino-3-methyluracil	0.00833735	0.952288	0.988789
valerate (5:0)	5-dodecenoate (12:1n7)	-0.101329	0.465958	0.811506
valerate (5:0)	5-dodecenoylcarnitine (C12:1)	-0.231145	0.0926311	0.446407
valerate (5:0)	5-hydroxyhexanoate	0.30125	0.026854	0.253146
valerate (5:0)	5-hydroxyindole sulfate	0.215474	0.117631	0.492935
valerate (5:0)	5-hydroxylysine	0.186216	0.17759	0.57992
valerate (5:0)	5-methylthioadenosine (MTA)	0.226136	0.100125	0.461418
valerate (5:0)	5-methyluridine (ribothymidine)	0.130122	0.348337	0.73739
valerate (5:0)	5-oxoproline	0.164765	0.233811	0.641773
valerate (5:0)	5alpha-androstan-3alpha,17alpha-diol monosulfate	-0.103478	0.456505	0.806453
valerate (5:0)	5alpha-androstan-3alpha,17beta-diol 17-glucuronide	-0.0531468	0.702699	0.915938
valerate (5:0)	5alpha-androstan-3alpha,17beta-diol disulfate	-0.0990362	0.476161	0.816804
valerate (5:0)	5alpha-androstan-3alpha,17beta-diol monosulfate (1)	0.0362491	0.794688	0.945871
valerate (5:0)	5alpha-androstan-3alpha,17beta-diol monosulfate (2)	-0.169659	0.22002	0.627881
valerate (5:0)	5alpha-androstan-3beta,17alpha-diol disulfate	0.0355997	0.798288	0.946979
valerate (5:0)	5alpha-androstan-3beta,17beta-diol disulfate	0.044126	0.751376	0.932429
valerate (5:0)	5alpha-androstan-3beta,17beta-diol monosulfate (2)	0.0783545	0.573312	0.864167
valerate (5:0)	5alpha-pregnan-3beta,20alpha-diol disulfate	0.00015295	0.999124	0.999748
valerate (5:0)	5alpha-pregnan-3beta,20alpha-diol monosulfate (2)	-0.109206	0.431823	0.792438
valerate (5:0)	5alpha-pregnan-3beta,20beta-diol monosulfate (1)	-0.113412	0.414188	0.781558
valerate (5:0)	5alpha-pregnan-diol disulfate	-0.0980735	0.48048	0.818939
valerate (5:0)	6-bromotryptophan	-0.0195393	0.888472	0.97249
valerate (5:0)	6-hydroxyindole sulfate	0.28441	0.0371297	0.295133
valerate (5:0)	6-oxopiperidine-2-carboxylate	0.118918	0.39174	0.767305
valerate (5:0)	7-HOCA	0.0301311	0.828765	0.955864
valerate (5:0)	7-dehydrocholesterol	0.206816	0.133486	0.518361
valerate (5:0)	7-ketodeoxycholate	0.177916	0.198053	0.604418
valerate (5:0)	7-methylguanine	0.177766	0.198439	0.604803
valerate (5:0)	7-methylurate	0.170131	0.218721	0.626518
valerate (5:0)	7-methylxanthine	0.044977	0.746739	0.930905
valerate (5:0)	8-methoxykynurenate	0.184624	0.181391	0.584385
valerate (5:0)	9,10-DiHOME	-0.0459997	0.741179	0.929143
valerate (5:0)	9-hydroxystearate	0.0630624	0.650534	0.896331
valerate (5:0)	acetoacetate	-0.0214614	0.877581	0.96951
valerate (5:0)	acetylcarnitine (C2)	0.0258485	0.852811	0.962969
valerate (5:0)	acisoga	-0.174248	0.207611	0.614854
valerate (5:0)	aconitate [cis or trans]	0.209388	0.128616	0.511104
valerate (5:0)	adenine	0.324368	0.0167144	0.199063
valerate (5:0)	adenosine 3',5'-cyclic monophosphate (cAMP)	0.0794419	0.567986	0.861895
valerate (5:0)	AMP	0.161247	0.244085	0.652047
valerate (5:0)	adipoylcarnitine (C6-DC)	0.00535365	0.969352	0.992889
valerate (5:0)	adrenate (22:4n6)	-0.0886727	0.523722	0.841082
valerate (5:0)	alanine	0.2152	0.118108	0.493763
valerate (5:0)	allantoin	0.237952	0.0831581	0.426571
valerate (5:0)	alpha-CMBHC glucuronide	-0.0671211	0.629635	0.887524
valerate (5:0)	alpha-hydroxycaproate	0.0287551	0.836475	0.958055
valerate (5:0)	alpha-hydroxyisocaproate	0.0140331	0.919777	0.980921
valerate (5:0)	alpha-hydroxyisovalerate	-0.0235925	0.865533	0.966292
valerate (5:0)	alpha-ketobutyrate	-0.0529629	0.703681	0.916303
valerate (5:0)	alpha-ketoglutaramate*	0.206826	0.133466	0.518297
valerate (5:0)	alpha-ketoglutarate	0.258562	0.0590508	0.366273
valerate (5:0)	alpha-tocopherol	-0.0113565	0.935042	0.984918
valerate (5:0)	andro steroid monosulfate C19H28O6S (1)*	-0.0965113	0.487532	0.822612
valerate (5:0)	androstenediol (3alpha, 17alpha) monosulfate (2)	-0.243687	0.0757818	0.409083
valerate (5:0)	androstenediol (3alpha, 17alpha) monosulfate (3)	-0.0201894	0.884786	0.971448
valerate (5:0)	androstenediol (3beta,17beta) disulfate (1)	0.0980408	0.480627	0.81913
valerate (5:0)	androstenediol (3beta,17beta) disulfate (2)	-0.0460761	0.740764	0.928999
valerate (5:0)	androstenediol (3beta,17beta) monosulfate (1)	0.00910051	0.947926	0.987737
valerate (5:0)	androstenediol (3beta,17beta) monosulfate (2)	-0.105117	0.449367	0.802507
valerate (5:0)	androsterone glucuronide	0.0175892	0.899543	0.975554
valerate (5:0)	androsterone sulfate	0.047185	0.73475	0.92709
valerate (5:0)	anthranilate	0.318556	0.0188924	0.211926
valerate (5:0)	arabitol/xylitol	0.274163	0.0448398	0.322573
valerate (5:0)	arabonate/xylonate	0.0872579	0.530393	0.844366
valerate (5:0)	arachidate (20:0)	0.44386	0.000774055	0.0306474
valerate (5:0)	arachidonate (20:4n6)	0.103012	0.458547	0.80754
valerate (5:0)	arachidonoylcarnitine (C20:4)	0.176925	0.200606	0.607199
valerate (5:0)	arachidonoylcholine	0.103211	0.457675	0.807104
valerate (5:0)	arachidoylcarnitine (C20)*	-0.06079	0.662354	0.900934
valerate (5:0)	argininate*	0.161362	0.243745	0.651693
valerate (5:0)	arginine	0.0132302	0.924354	0.982012
valerate (5:0)	ascorbic acid 2-sulfate	0.220515	0.109083	0.478329
valerate (5:0)	ascorbic acid 3-sulfate*	0.0486763	0.726689	0.924289
valerate (5:0)	asparagine	-0.147252	0.287979	0.690897
valerate (5:0)	aspartate	0.26835	0.0497656	0.338248
valerate (5:0)	behenate (22:0)*	0.348076	0.00990359	0.149534
valerate (5:0)	behenoyl dihydrosphingomyelin (d18:0/22:0)*	0.0784633	0.572779	0.863982
valerate (5:0)	behenoyl sphingomyelin (d18:1/22:0)*	0.274889	0.0442531	0.320744
valerate (5:0)	behenoylcarnitine (C22)*	0.0713264	0.60828	0.879094
valerate (5:0)	benzoate	0.142626	0.30356	0.703675
valerate (5:0)	beta-alanine	-0.0617152	0.657531	0.898968
valerate (5:0)	beta-citrylglutamate	0.109321	0.431337	0.792234
valerate (5:0)	beta-cryptoxanthin	-0.0498616	0.720301	0.922232
valerate (5:0)	beta-hydroxyisovalerate	0.198376	0.150438	0.543921
valerate (5:0)	beta-hydroxyisovaleroylcarnitine	0.225677	0.100834	0.462717
valerate (5:0)	beta-sitosterol	-0.185867	0.17842	0.580878
valerate (5:0)	betaine	0.0996086	0.473603	0.815422
valerate (5:0)	bilirubin (E,E)*	0.0874491	0.529489	0.844045
valerate (5:0)	bilirubin (E,Z or Z,E)*	0.0907757	0.513883	0.83618
valerate (5:0)	bilirubin	0.156621	0.25806	0.665313
valerate (5:0)	bilirubin degradation product, C16H18N2O5 (1)	0.109999	0.428469	0.790463
valerate (5:0)	bilirubin degradation product, C16H18N2O5 (2)	0.140599	0.310554	0.709296
valerate (5:0)	bilirubin degradation product, C16H18N2O5 (3)	0.130772	0.345914	0.735722
valerate (5:0)	bilirubin degradation product, C16H18N2O5 (4)	0.145876	0.292559	0.694753
valerate (5:0)	bilirubin degradation product, C17H18N2O4 (1)	0.112762	0.416886	0.783143
valerate (5:0)	bilirubin degradation product, C17H18N2O4 (2)	0.140867	0.309624	0.708667
valerate (5:0)	bilirubin degradation product, C17H18N2O4 (3)	0.146832	0.289373	0.692225
valerate (5:0)	bilirubin degradation product, C17H20N2O5 (1)	0.197076	0.153185	0.548022
valerate (5:0)	bilirubin degradation product, C17H20N2O5 (2)	0.195776	0.155969	0.551842
valerate (5:0)	biliverdin	0.245179	0.0739515	0.405004
valerate (5:0)	branched chain 14:0 dicarboxylic acid	0.165594	0.231436	0.63951
valerate (5:0)	branched-chain fatty acid 18:0 (2)	0.0901072	0.517	0.837836
valerate (5:0)	branched-chain, straight-chain, or cyclopropyl 10:1 fatty acid (1)*	-0.132378	0.339971	0.731542
valerate (5:0)	branched-chain, straight-chain, or cyclopropyl 12:1 fatty acid*	0.00179716	0.98971	0.997606
valerate (5:0)	butyrate/isobutyrate (4:0)	0.345858	0.0104178	0.153811
valerate (5:0)	butyrylcarnitine (C4)	0.053953	0.698403	0.914448
valerate (5:0)	C-glycosyltryptophan	0.179869	0.193095	0.598338
valerate (5:0)	caffeine	0.267547	0.0504795	0.340386
valerate (5:0)	campesterol	-0.105759	0.446586	0.80087
valerate (5:0)	caprate (10:0)	0.114904	0.408037	0.777686
valerate (5:0)	caproate (6:0)	0.0120066	0.931333	0.983845
valerate (5:0)	caprylate (8:0)	0.111386	0.422633	0.786885
valerate (5:0)	carboxyethyl-GABA	-0.0353696	0.799565	0.947303
valerate (5:0)	carnitine	0.121977	0.379585	0.759151
valerate (5:0)	carotene diol (1)	0.213633	0.120876	0.498382
valerate (5:0)	carotene diol (2)	0.138764	0.316975	0.714244
valerate (5:0)	carotene diol (3)	-0.151	0.27575	0.681038
valerate (5:0)	catechol sulfate	0.119148	0.39082	0.766698
valerate (5:0)	ceramide (d16:1/24:1, d18:1/22:1)*	0.117198	0.398677	0.771641
valerate (5:0)	ceramide (d18:1/14:0, d16:1/16:0)*	0.185719	0.178771	0.581329
valerate (5:0)	ceramide (d18:1/17:0, d17:1/18:0)*	0.0849636	0.541299	0.849628
valerate (5:0)	ceramide (d18:1/20:0, d16:1/22:0, d20:1/18:0)*	0.00753278	0.956887	0.989808
valerate (5:0)	ceramide (d18:2/24:1, d18:1/24:2)*	0.0200747	0.885437	0.971635
valerate (5:0)	cerotoylcarnitine (C26)*	-0.0664949	0.632841	0.888974
valerate (5:0)	chenodeoxycholate	-0.0755525	0.587143	0.870132
valerate (5:0)	cholate	0.160138	0.247386	0.65531
valerate (5:0)	cholesterol	0.0493646	0.722978	0.923152
valerate (5:0)	cholesterol sulfate	0.12844	0.354658	0.742036
valerate (5:0)	cholic acid glucuronide	0.0508826	0.714815	0.920113
valerate (5:0)	choline	0.237531	0.0837205	0.427938
valerate (5:0)	phosphocholine	0.0414112	0.766225	0.937093
valerate (5:0)	cinnamoylglycine	0.0528029	0.704535	0.916591
valerate (5:0)	cis-3,4-methyleneheptanoate	-0.0589805	0.671825	0.904699
valerate (5:0)	cis-3,4-methyleneheptanoylcarnitine	0.0817517	0.556749	0.856819
valerate (5:0)	cis-4-decenoate (10:1n6)*	-0.177536	0.199028	0.605486
valerate (5:0)	cis-4-decenoylcarnitine (C10:1)	-0.116777	0.400383	0.772721
valerate (5:0)	citrate	0.101788	0.46393	0.810426
valerate (5:0)	citrulline	0.048638	0.726895	0.924414
valerate (5:0)	corticosterone	0.203699	0.139571	0.527849
valerate (5:0)	cortisol	0.257988	0.0596355	0.367836
valerate (5:0)	cortisone	0.246287	0.0726134	0.401591
valerate (5:0)	cortolone glucuronide (1)	-0.155473	0.261607	0.668705
valerate (5:0)	creatine	0.213365	0.121353	0.499121
valerate (5:0)	creatinine	0.0594592	0.669315	0.903827
valerate (5:0)	cyclo(leu-pro)	0.115907	0.403928	0.775156
valerate (5:0)	cys-gly, oxidized	0.220707	0.108769	0.477841
valerate (5:0)	cystathionine	0.247358	0.0713397	0.398378
valerate (5:0)	cysteine	0.0954024	0.492571	0.825131
valerate (5:0)	cysteine s-sulfate	0.298711	0.0282305	0.259457
valerate (5:0)	cysteine sulfinic acid	0.0517411	0.710213	0.918632
valerate (5:0)	cysteine-glutathione disulfide	0.0737983	0.595877	0.874069
valerate (5:0)	cysteinylglycine	0.0706246	0.611823	0.880515
valerate (5:0)	cysteinylglycine disulfide*	0.283301	0.0379072	0.29821
valerate (5:0)	cystine	0.154632	0.264228	0.670952
valerate (5:0)	cytidine	0.199332	0.148442	0.541137
valerate (5:0)	cytosine	0.329322	0.0150306	0.187912
valerate (5:0)	decadienedioic acid (C10:2-DC)	0.115324	0.406311	0.776557
valerate (5:0)	decanoylcarnitine (C10)	-0.127828	0.356974	0.743656
valerate (5:0)	dehydroepiandrosterone sulfate (DHEA-S)	-0.0127713	0.92697	0.982769
valerate (5:0)	deoxycarnitine	0.0306282	0.825984	0.955022
valerate (5:0)	deoxycholate	0.325597	0.0162823	0.19614
valerate (5:0)	deoxycholic acid 12-sulfate*	0.210169	0.127165	0.508875
valerate (5:0)	deoxycholic acid glucuronide	-0.0313547	0.821922	0.953853
valerate (5:0)	diacylglycerol (14:0/18:1, 16:0/16:1) [1]*	0.216763	0.115398	0.489216
valerate (5:0)	diacylglycerol (14:0/18:1, 16:0/16:1) [2]*	0.314552	0.0205294	0.221511
valerate (5:0)	diacylglycerol (16:1/18:2 [2], 16:0/18:3 [1])*	0.20285	0.141265	0.530489
valerate (5:0)	dihomolinoleate (20:2n6)	-0.00481792	0.972418	0.993575
valerate (5:0)	dihomolinolenate (20:3n3 or 3n6)	0.135437	0.328829	0.723171
valerate (5:0)	dihomo-linolenoyl-choline	0.196049	0.155381	0.551003
valerate (5:0)	dihomo-linolenoylcarnitine (C20:3n3 or 6)*	0.145646	0.293327	0.695488
valerate (5:0)	dihomo-linoleoylcarnitine (C20:2)*	0.0492881	0.72339	0.923293
valerate (5:0)	dihydrocaffeate sulfate (2)	0.137371	0.321905	0.71809
valerate (5:0)	dihydroferulate	0.126196	0.363196	0.74794
valerate (5:0)	dihydroorotate	-0.0399199	0.774418	0.939754
valerate (5:0)	dimethyl sulfone	0.028181	0.839696	0.958986
valerate (5:0)	dimethylarginine (ADMA + SDMA)	0.00248543	0.985769	0.99661
valerate (5:0)	dimethylglycine	0.155856	0.260421	0.667751
valerate (5:0)	dimethylguanidino valeric acid (DMGV)*	0.078039	0.574862	0.864825
valerate (5:0)	docosadienoate (22:2n6)	0.138993	0.316168	0.713695
valerate (5:0)	docosadioate (C22-DC)	0.0519265	0.70922	0.918342
valerate (5:0)	docosahexaenoate (DHA; 22:6n3)	0.0804516	0.563061	0.859665
valerate (5:0)	docosahexaenoylcarnitine (C22:6)*	0.0188087	0.892617	0.973699
valerate (5:0)	docosahexaenoylcholine	0.0962641	0.488653	0.823239
valerate (5:0)	docosapentaenoate (DPA; 22:5n3)	0.0852695	0.539839	0.848953
valerate (5:0)	docosapentaenoate (n6 DPA; 22:5n6)	0.297564	0.0288714	0.26205
valerate (5:0)	dodecadienoate (12:2)*	-0.190958	0.16661	0.566008
valerate (5:0)	dodecanedioate (C12)	0.175739	0.203687	0.610658
valerate (5:0)	dodecenedioate (C12:1-DC)*	0.0897433	0.518701	0.838717
valerate (5:0)	dopamine 3-O-sulfate	0.153715	0.267108	0.673387
valerate (5:0)	ectoine	-0.0850019	0.541117	0.849617
valerate (5:0)	EDTA	0.047988	0.730406	0.925518
valerate (5:0)	eicosanedioate (C20-DC)	-0.0879079	0.527322	0.842944
valerate (5:0)	eicosapentaenoate (EPA; 20:5n3)	0.15077	0.276488	0.681599
valerate (5:0)	eicosenedioate (C20:1-DC)*	-0.0857666	0.53747	0.847867
valerate (5:0)	eicosenoate (20:1n9 or 1n11)	0.0723835	0.602963	0.876939
valerate (5:0)	eicosenoylcarnitine (C20:1)*	0.0578533	0.677751	0.90696
valerate (5:0)	epiandrosterone sulfate	0.0491734	0.724008	0.923527
valerate (5:0)	ergothioneine	0.15165	0.273664	0.67928
valerate (5:0)	erucate (22:1n9)	0.391552	0.00341301	0.080188
valerate (5:0)	erythritol	0.0570503	0.681984	0.908529
valerate (5:0)	erythronate*	0.0132684	0.924136	0.982012
valerate (5:0)	ethyl beta-glucopyranoside	0.107562	0.43883	0.79644
valerate (5:0)	ethylmalonate	0.0147214	0.915857	0.979855
valerate (5:0)	etiocholanolone glucuronide	-0.0840459	0.545692	0.851444
valerate (5:0)	eugenol sulfate	-0.0216185	0.876692	0.969285
valerate (5:0)	FAD	0.105467	0.447849	0.801565
valerate (5:0)	formiminoglutamate	0.0805663	0.562502	0.859423
valerate (5:0)	fructose	0.454834	0.000549667	0.0242459
valerate (5:0)	fructosyllysine	-0.0837783	0.546976	0.852132
valerate (5:0)	fumarate	0.209579	0.12826	0.51052
valerate (5:0)	galactonate	0.106283	0.444323	0.799615
valerate (5:0)	gamma-CEHC	0.323757	0.0169331	0.200337
valerate (5:0)	gamma-glutamyl-2-aminobutyrate	0.00525976	0.969889	0.993008
valerate (5:0)	gamma-glutamyl-alpha-lysine	-0.00493263	0.971761	0.993408
valerate (5:0)	gamma-glutamyl-epsilon-lysine	-0.205412	0.136203	0.52261
valerate (5:0)	gamma-glutamylcitrulline*	0.0585415	0.674131	0.905689
valerate (5:0)	gamma-glutamylglutamate	0.0957848	0.49083	0.824294
valerate (5:0)	gamma-glutamylglutamine	0.163312	0.238018	0.646158
valerate (5:0)	gamma-glutamylglycine	-0.0744866	0.592443	0.872623
valerate (5:0)	gamma-glutamylhistidine	0.0409523	0.768744	0.938005
valerate (5:0)	gamma-glutamylisoleucine*	0.0860725	0.536014	0.847151
valerate (5:0)	gamma-glutamylleucine	0.107638	0.438502	0.796237
valerate (5:0)	gamma-glutamylmethionine	0.123813	0.372401	0.754173
valerate (5:0)	gamma-glutamylphenylalanine	-0.00864166	0.950548	0.988441
valerate (5:0)	gamma-glutamylthreonine	0.0841989	0.544959	0.851166
valerate (5:0)	gamma-glutamyltryptophan	-0.0261927	0.850873	0.962296
valerate (5:0)	gamma-glutamyltyrosine	0.200632	0.145759	0.536992
valerate (5:0)	gamma-glutamylvaline	0.176236	0.202391	0.609339
valerate (5:0)	gamma-tocopherol/beta-tocopherol	0.0629388	0.651175	0.896555
valerate (5:0)	gentisate	0.156859	0.257327	0.664758
valerate (5:0)	GlcNAc sulfate conjugate of C21H34O2 steroid	-0.19226	0.163683	0.562579
valerate (5:0)	gluconate	-0.0421759	0.762034	0.93578
valerate (5:0)	glucose	0.156659	0.257942	0.665302
valerate (5:0)	glucuronate	0.154441	0.264826	0.67145
valerate (5:0)	glucuronide of C10H18O2 (7)*	0.0640319	0.645517	0.894275
valerate (5:0)	glucuronide of C14H22O4 (2)*	0.208528	0.130231	0.513422
valerate (5:0)	glucuronide of piperine metabolite C17H21NO3 (3)*	0.164114	0.235691	0.643736
valerate (5:0)	glucuronide of piperine metabolite C17H21NO3 (4)*	0.0825531	0.552874	0.855103
valerate (5:0)	glucuronide of piperine metabolite C17H21NO3 (5)*	0.0954499	0.492355	0.825112
valerate (5:0)	glutamate	0.198108	0.151001	0.544667
valerate (5:0)	glutamine	0.109665	0.429879	0.791318
valerate (5:0)	glutamine conjugate of C6H10O2 (1)*	0.0393081	0.777787	0.940728
valerate (5:0)	glutamine conjugate of C6H10O2 (2)*	-0.081484	0.558045	0.857438
valerate (5:0)	glutamine conjugate of C7H12O2*	0.0110889	0.93657	0.9852
valerate (5:0)	glutamine_degradant*	-0.10978	0.429394	0.791073
valerate (5:0)	glutarylcarnitine (C5-DC)	0.00439773	0.974823	0.994041
valerate (5:0)	glycerate	0.0687509	0.621322	0.884284
valerate (5:0)	glycerol	0.0253132	0.855826	0.963706
valerate (5:0)	glycerol 3-phosphate	0.0759778	0.585034	0.869192
valerate (5:0)	glycerophosphoethanolamine	0.156429	0.258649	0.666032
valerate (5:0)	glycerophosphorylcholine (GPC)	0.167289	0.226626	0.634736
valerate (5:0)	glycine	-0.00420612	0.975919	0.994368
valerate (5:0)	glycine conjugate of C10H14O2 (1)*	0.0917201	0.509495	0.834094
valerate (5:0)	glyco-beta-muricholate	0.14246	0.30413	0.704098
valerate (5:0)	glycochenodeoxycholate	0.0448908	0.747209	0.931084
valerate (5:0)	glycochenodeoxycholate 3-sulfate	0.0479115	0.730819	0.925654
valerate (5:0)	glycochenodeoxycholate glucuronide (1)	0.216118	0.116511	0.491247
valerate (5:0)	glycocholate	0.18201	0.18776	0.592054
valerate (5:0)	glycocholenate sulfate*	0.0337254	0.808703	0.949827
valerate (5:0)	glycodeoxycholate	0.258742	0.0588682	0.365757
valerate (5:0)	glycodeoxycholate 3-sulfate	0.368494	0.00611191	0.113663
valerate (5:0)	glycohyocholate	-0.124263	0.370653	0.753138
valerate (5:0)	glycolithocholate	0.050859	0.714942	0.920213
valerate (5:0)	glycolithocholate sulfate*	0.274774	0.0443453	0.321027
valerate (5:0)	glycosyl ceramide (d18:1/20:0, d16:1/22:0)*	-0.0104388	0.940281	0.986018
valerate (5:0)	glycosyl ceramide (d18:1/23:1, d17:1/24:1)*	-0.034299	0.805512	0.948816
valerate (5:0)	glycosyl ceramide (d18:2/24:1, d18:1/24:2)*	-0.0516588	0.710654	0.918743
valerate (5:0)	glycosyl-N-(2-hydroxynervonoyl)-sphingosine (d18:1/24:1(2OH))*	-0.0466115	0.737859	0.927979
valerate (5:0)	glycosyl-N-behenoyl-sphingadienine (d18:2/22:0)*	-0.168054	0.22448	0.632501
valerate (5:0)	glycosyl-N-behenoyl-sphingosine (d18:1/22:0)*	-0.200708	0.145602	0.536785
valerate (5:0)	glycosyl-N-nervonoyl-sphingosine (d18:1/24:1)*	0.000458849	0.997373	0.999336
valerate (5:0)	glycosyl-N-palmitoyl-sphingosine (d18:1/16:0)	-0.123736	0.372699	0.754423
valerate (5:0)	glycosyl-N-stearoyl-sphingosine (d18:1/18:0)	0.0511617	0.713318	0.919612
valerate (5:0)	glycoursodeoxycholate	-0.159144	0.250372	0.658105
valerate (5:0)	glycoursodeoxycholic acid sulfate (1)	0.0187106	0.893174	0.973881
valerate (5:0)	guaiacol sulfate	0.266706	0.0512363	0.342965
valerate (5:0)	guanidinoacetate	0.080681	0.561944	0.859114
valerate (5:0)	gulonate*	0.120066	0.387155	0.764155
valerate (5:0)	heme	0.240896	0.0793041	0.417298
valerate (5:0)	heptanoate (7:0)	0.174019	0.208219	0.615542
valerate (5:0)	heptenedioate (C7:1-DC)*	-0.116854	0.400073	0.772448
valerate (5:0)	hexadecadienoate (16:2n6)	0.0480645	0.729993	0.925402
valerate (5:0)	hexadecanedioate (C16)	-0.0276074	0.842917	0.960052
valerate (5:0)	hexadecasphingosine (d16:1)*	0.0575856	0.679161	0.907484
valerate (5:0)	hexadecenedioate (C16:1-DC)*	-0.170386	0.21802	0.625784
valerate (5:0)	hexanoylcarnitine (C6)	-0.10588	0.446065	0.800629
valerate (5:0)	hexanoylglutamine	-0.00611799	0.964979	0.991855
valerate (5:0)	hippurate	0.198567	0.150038	0.543373
valerate (5:0)	histidine	0.145608	0.293455	0.695645
valerate (5:0)	histidine betaine (hercynine)*	0.271094	0.0473881	0.330909
valerate (5:0)	homoarginine	-0.0425965	0.759731	0.935067
valerate (5:0)	homocitrulline	0.117198	0.398677	0.771641
valerate (5:0)	homostachydrine*	0.106147	0.444909	0.799941
valerate (5:0)	homovanillate (HVA)	0.117237	0.398519	0.771568
valerate (5:0)	hydantoin-5-propionate	0.061677	0.65773	0.899137
valerate (5:0)	hydroquinone sulfate	0.238028	0.0830562	0.426375
valerate (5:0)	hydroxy-CMPF*	0.0344519	0.804662	0.948515
valerate (5:0)	hydroxy-N6,N6,N6-trimethyllysine*	0.0442025	0.750959	0.932265
valerate (5:0)	hydroxyasparagine	0.117848	0.396048	0.769913
valerate (5:0)	hydroxypalmitoyl sphingomyelin (d18:1/16:0(OH))	-0.177345	0.19952	0.606003
valerate (5:0)	hyocholate	-0.0398052	0.77505	0.939938
valerate (5:0)	hypotaurine	0.234969	0.0872108	0.43513
valerate (5:0)	hypoxanthine	0.0345667	0.804024	0.948317
valerate (5:0)	imidazole lactate	0.0808722	0.561015	0.858677
valerate (5:0)	imidazole propionate	-0.132939	0.337911	0.730221
valerate (5:0)	iminodiacetate (IDA)	0.134443	0.332424	0.726054
valerate (5:0)	indole-3-carboxylate	0.299896	0.027581	0.25651
valerate (5:0)	indoleacetate	0.243496	0.0760191	0.409671
valerate (5:0)	indoleacetoylcarnitine*	0.132493	0.339549	0.731351
valerate (5:0)	indoleacetylglutamine	0.110126	0.427932	0.790035
valerate (5:0)	indolelactate	0.0240896	0.862726	0.965578
valerate (5:0)	indolepropionate	0.00470321	0.973074	0.993699
valerate (5:0)	indolin-2-one	0.503702	0.000103284	0.0073075
valerate (5:0)	inosine	0.00585078	0.966508	0.992132
valerate (5:0)	isobutyrylcarnitine (C4)	0.29592	0.0298112	0.266335
valerate (5:0)	isobutyrylglycine (C4)	-0.0236307	0.865317	0.966288
valerate (5:0)	isocaproate (i6:0)	0.152522	0.270883	0.676689
valerate (5:0)	isocitric lactone	0.176479	0.20176	0.608506
valerate (5:0)	isoleucine	0.0462673	0.739726	0.928694
valerate (5:0)	isoleucylglycine	0.157205	0.256266	0.663852
valerate (5:0)	isoursodeoxycholate	-0.163809	0.236573	0.644701
valerate (5:0)	isovalerate (C5)	0.301999	0.0264589	0.251179
valerate (5:0)	isovalerylcarnitine (C5)	0.116548	0.401316	0.773356
valerate (5:0)	isovalerylglycine	0.0803751	0.563433	0.859862
valerate (5:0)	kynurenate	-0.0540295	0.697995	0.914282
valerate (5:0)	kynurenine	0.155971	0.260066	0.667502
valerate (5:0)	lactate	0.380922	0.00448759	0.0946983
valerate (5:0)	lactosyl-N-behenoyl-sphingosine (d18:1/22:0)*	0.0180481	0.896936	0.97491
valerate (5:0)	lactosyl-N-nervonoyl-sphingosine (d18:1/24:1)*	-0.0553296	0.691088	0.911825
valerate (5:0)	lactosyl-N-palmitoyl-sphingosine (d18:1/16:0)	-0.133525	0.335765	0.728689
valerate (5:0)	laurate (12:0)	0.066992	0.630295	0.887811
valerate (5:0)	laurylcarnitine (C12)	-0.129166	0.35192	0.740084
valerate (5:0)	leucine	0.0942936	0.497636	0.82771
valerate (5:0)	leucylalanine	0.103643	0.455782	0.806027
valerate (5:0)	leucylglycine	0.262653	0.0550128	0.354632
valerate (5:0)	levulinate (4-oxovalerate)	0.0234177	0.86652	0.966652
valerate (5:0)	lignoceroyl sphingomyelin (d18:1/24:0)	0.0444702	0.7495	0.931805
valerate (5:0)	lignoceroylcarnitine (C24)*	-0.11085	0.42488	0.788181
valerate (5:0)	linoleate (18:2n6)	-0.0782721	0.573717	0.864348
valerate (5:0)	linolenate (18:3n3 or 3n6)	0.0521559	0.707993	0.917856
valerate (5:0)	linoleoyl ethanolamide	0.126107	0.363537	0.748211
valerate (5:0)	linoleoyl-arachidonoyl-glycerol (18:2/20:4) [1]*	0.0776603	0.576725	0.865598
valerate (5:0)	linoleoyl-arachidonoyl-glycerol (18:2/20:4) [2]*	0.189772	0.169307	0.569608
valerate (5:0)	linoleoyl-docosahexaenoyl-glycerol (18:2/22:6) [2]*	0.240437	0.0798953	0.41871
valerate (5:0)	linoleoyl-linolenoyl-glycerol (18:2/18:3) [2]*	0.0594975	0.669114	0.903687
valerate (5:0)	linoleoyl-linoleoyl-glycerol (18:2/18:2) [1]*	-0.242387	0.0774066	0.412812
valerate (5:0)	linoleoyl-linoleoyl-glycerol (18:2/18:2) [2]*	-0.0691716	0.619184	0.883443
valerate (5:0)	linoleoylcarnitine (C18:2)*	-0.117504	0.397438	0.770737
valerate (5:0)	linoleoylcholine*	0.0620414	0.655834	0.898326
valerate (5:0)	lithocholate sulfate (1)	0.0367278	0.792037	0.945147
valerate (5:0)	lysine	-0.0191952	0.890424	0.973114
valerate (5:0)	malate	0.311062	0.0220525	0.229584
valerate (5:0)	maleate	0.30567	0.0245924	0.242253
valerate (5:0)	maltose	0.117848	0.396048	0.769913
valerate (5:0)	maltotetraose	0.113854	0.41236	0.780515
valerate (5:0)	maltotriose	0.141303	0.308113	0.707389
valerate (5:0)	mannitol/sorbitol	0.127369	0.358717	0.744911
valerate (5:0)	mannonate*	0.0664949	0.632841	0.888974
valerate (5:0)	mannose	0.0593063	0.670116	0.904162
valerate (5:0)	margarate (17:0)	0.167404	0.226304	0.63447
valerate (5:0)	margaroylcarnitine (C17)*	0.1102	0.427617	0.789834
valerate (5:0)	metabolonic lactone sulfate	0.179066	0.195123	0.601036
valerate (5:0)	methionine	0.0278751	0.841414	0.959485
valerate (5:0)	methionine sulfone	-0.0299782	0.829621	0.956125
valerate (5:0)	methionine sulfoxide	0.127751	0.357264	0.743809
valerate (5:0)	methyl glucopyranoside (alpha + beta)	0.105497	0.447718	0.801546
valerate (5:0)	methyl indole-3-acetate	0.252229	0.0657676	0.384456
valerate (5:0)	methyl-4-hydroxybenzoate sulfate	0.138369	0.318366	0.715485
valerate (5:0)	myo-inositol	0.105382	0.448215	0.80178
valerate (5:0)	myristate (14:0)	0.122895	0.375983	0.756663
valerate (5:0)	myristoleate (14:1n5)	0.0697834	0.61608	0.882109
valerate (5:0)	myristoleoylcarnitine (C14:1)*	-0.147979	0.285581	0.688995
valerate (5:0)	myristoyl dihydrosphingomyelin (d18:0/14:0)*	0.157424	0.255597	0.663227
valerate (5:0)	myristoyl-linoleoyl-glycerol (14:0/18:2) [1]*	0.091066	0.512532	0.83565
valerate (5:0)	myristoyl-linoleoyl-glycerol (14:0/18:2) [2]*	0.182703	0.186057	0.589848
valerate (5:0)	myristoylcarnitine (C14)	0.0469938	0.735786	0.927335
valerate (5:0)	N,N,N-trimethyl-5-aminovalerate	0.175625	0.203987	0.610909
valerate (5:0)	N,N,N-trimethyl-alanylproline betaine (TMAP)	0.112762	0.416886	0.783143
valerate (5:0)	N,N-dimethyl-5-aminovalerate	0.166662	0.228396	0.636531
valerate (5:0)	N,N-dimethyl-pro-pro	0.066342	0.633625	0.889304
valerate (5:0)	N,N-dimethylalanine	0.105365	0.448289	0.801884
valerate (5:0)	N-(2-furoyl)glycine	0.197068	0.153202	0.548058
valerate (5:0)	N-acetyl-1-methylhistidine*	-0.00690973	0.96045	0.990667
valerate (5:0)	N-acetyl-2-aminoadipate	-0.060071	0.666111	0.902564
valerate (5:0)	N-acetyl-2-aminooctanoate*	0.105612	0.447222	0.801164
valerate (5:0)	N-acetyl-aspartyl-glutamate (NAAG)	-0.167098	0.227165	0.635335
valerate (5:0)	N-acetyl-beta-alanine	0.0934906	0.501321	0.829694
valerate (5:0)	N-acetyl-isoputreanine	-0.247817	0.0707994	0.397028
valerate (5:0)	N-acetylalanine	-0.0255809	0.854318	0.963254
valerate (5:0)	N-acetylarginine	0.223957	0.103528	0.468156
valerate (5:0)	N-acetylasparagine	0.285328	0.0364964	0.292729
valerate (5:0)	N-acetylaspartate (NAA)	0.193482	0.160972	0.558907
valerate (5:0)	N-acetylcarnosine	0.155129	0.262677	0.66981
valerate (5:0)	N-acetylcitrulline	0.184613	0.18142	0.584385
valerate (5:0)	N-acetylglucosamine/N-acetylgalactosamine	0.065386	0.638535	0.89143
valerate (5:0)	N-acetylglucosaminylasparagine	0.109741	0.429555	0.791082
valerate (5:0)	N-acetylglutamate	0.0736453	0.596641	0.874361
valerate (5:0)	N-acetylglutamine	0.129243	0.351633	0.739891
valerate (5:0)	N-acetylglycine	-0.154479	0.264707	0.67136
valerate (5:0)	N-acetylhistidine	0.319092	0.0186822	0.21082
valerate (5:0)	N-acetylisoleucine	0.10152	0.465113	0.81098
valerate (5:0)	N-acetylkynurenine (2)	-0.0168931	0.903499	0.976584
valerate (5:0)	N-acetylleucine	0.0973143	0.483901	0.820668
valerate (5:0)	N-acetylmethionine	0.154365	0.265066	0.671609
valerate (5:0)	N-acetylneuraminate	0.196923	0.153511	0.548432
valerate (5:0)	N-acetylphenylalanine	-0.00344137	0.980297	0.995388
valerate (5:0)	N-acetylproline	0.18354	0.184015	0.58754
valerate (5:0)	N-acetylputrescine	0.38616	0.00392566	0.0874285
valerate (5:0)	N-acetylserine	-0.0833194	0.549182	0.853352
valerate (5:0)	N-acetyltaurine	0.209121	0.129117	0.511979
valerate (5:0)	N-acetyltheanine	0.126062	0.363709	0.748274
valerate (5:0)	N-acetylthreonine	0.220783	0.108643	0.47764
valerate (5:0)	N-acetyltryptophan	0.166256	0.229547	0.637649
valerate (5:0)	N-acetyltyrosine	0.108939	0.432959	0.793168
valerate (5:0)	N-acetylvaline	0.0438966	0.752627	0.932846
valerate (5:0)	N-behenoyl-sphingadienine (d18:2/22:0)*	-0.134481	0.332286	0.726003
valerate (5:0)	N-carbamoylalanine	0.1405	0.310899	0.709657
valerate (5:0)	N-carbamoylvaline	0.0328447	0.813608	0.951263
valerate (5:0)	N-delta-acetylornithine	0.113412	0.414188	0.781558
valerate (5:0)	N-formylanthranilic acid	0.0686302	0.621936	0.884507
valerate (5:0)	N-formylmethionine	0.236996	0.0844406	0.429393
valerate (5:0)	N-formylphenylalanine	-0.161591	0.243067	0.651103
valerate (5:0)	N-methylhydroxyproline	0.10344	0.45667	0.806578
valerate (5:0)	N-methylpipecolate	0.222542	0.105785	0.472495
valerate (5:0)	N-methylproline	0.140943	0.309359	0.708418
valerate (5:0)	N-methyltaurine	0.124989	0.367841	0.751087
valerate (5:0)	N-oleoylserine	-0.0077622	0.955576	0.989501
valerate (5:0)	N-oleoyltaurine	-0.0247783	0.858841	0.964513
valerate (5:0)	N-oxalyl glycine (NOG)	0.0764764	0.582566	0.868246
valerate (5:0)	N-palmitoyl-heptadecasphingosine (d17:1/16:0)*	0.0766661	0.581628	0.867737
valerate (5:0)	N-palmitoyl-sphingadienine (d18:2/16:0)*	0.186255	0.177499	0.579807
valerate (5:0)	N-palmitoyl-sphinganine (d18:0/16:0)	0.254738	0.0630371	0.377223
valerate (5:0)	N-palmitoyl-sphingosine (d18:1/16:0)	0.118536	0.393275	0.768215
valerate (5:0)	N-palmitoylglycine	0.0531118	0.702886	0.915997
valerate (5:0)	N-palmitoylserine	0.0635154	0.648188	0.895412
valerate (5:0)	N-stearoyl-sphingadienine (d18:2/18:0)*	0.0862637	0.535106	0.846706
valerate (5:0)	N-stearoyl-sphinganine (d18:0/18:0)*	0.13276	0.338566	0.730611
valerate (5:0)	N-stearoyl-sphingosine (d18:1/18:0)*	0.0960525	0.489614	0.823802
valerate (5:0)	N-stearoylserine*	-0.198758	0.149637	0.542893
valerate (5:0)	N-stearoyltaurine	-0.0832493	0.549519	0.85352
valerate (5:0)	N1-Methyl-2-pyridone-5-carboxamide	-0.0256573	0.853887	0.963151
valerate (5:0)	N1-Methyl-4-pyridone-3-carboxamide	-0.0300929	0.828979	0.955895
valerate (5:0)	1-methyladenosine	0.209427	0.128545	0.510986
valerate (5:0)	N1-methylinosine	0.226022	0.100302	0.461764
valerate (5:0)	N2,N2-dimethylguanosine	0.0384669	0.782425	0.9422
valerate (5:0)	N2,N5-diacetylornithine	0.0850019	0.541117	0.849617
valerate (5:0)	N2-acetyl,N6-methyllysine	0.189258	0.170487	0.571058
valerate (5:0)	N2-methylguanosine	-0.0266094	0.848528	0.961677
valerate (5:0)	N4-acetylcytidine	0.0334578	0.810193	0.95016
valerate (5:0)	N6,N6,N6-trimethyllysine	0.177995	0.197851	0.604119
valerate (5:0)	N6,N6-dimethyllysine	0.213212	0.121627	0.499571
valerate (5:0)	N6-acetyllysine	0.199332	0.148442	0.541137
valerate (5:0)	N6-carbamoylthreonyladenosine	-0.0678715	0.625802	0.886004
valerate (5:0)	N6-methyladenosine	0.17333	0.210052	0.617633
valerate (5:0)	N6-methyllysine	0.183999	0.182902	0.586178
valerate (5:0)	N6-succinyladenosine	0.0448671	0.747338	0.931084
valerate (5:0)	nervonoylcarnitine (C24:1)*	0.167537	0.225928	0.634085
valerate (5:0)	nicotinamide	0.299361	0.0278727	0.257858
valerate (5:0)	nonadecanoate (19:0)	0.325095	0.0164578	0.197201
valerate (5:0)	nonanoylcarnitine (C9)	-0.0462458	0.739842	0.928694
valerate (5:0)	O-acetylhomoserine	0.23344	0.0893483	0.439615
valerate (5:0)	o-cresol sulfate	-0.124013	0.371622	0.753649
valerate (5:0)	O-sulfo-L-tyrosine	0.251373	0.0667211	0.386887
valerate (5:0)	octadecadienedioate (C18:2-DC)*	-0.123813	0.372401	0.754173
valerate (5:0)	octadecanedioate (C18)	0.0720776	0.604499	0.877542
valerate (5:0)	octadecanedioylcarnitine (C18-DC)*	0.00707393	0.959511	0.99045
valerate (5:0)	octadecenedioate (C18:1-DC)	-0.0827076	0.552129	0.85474
valerate (5:0)	octadecenedioylcarnitine (C18:1-DC)*	-0.10955	0.430365	0.791717
valerate (5:0)	octanoylcarnitine (C8)	-0.138611	0.317514	0.714714
valerate (5:0)	oleate/vaccenate (18:1)	0.052653	0.705336	0.916807
valerate (5:0)	oleoyl ethanolamide	0.137311	0.322119	0.718237
valerate (5:0)	oleoyl-arachidonoyl-glycerol (18:1/20:4) [1]*	0.240475	0.0798459	0.418528
valerate (5:0)	oleoyl-arachidonoyl-glycerol (18:1/20:4) [2]*	0.173713	0.209033	0.61643
valerate (5:0)	oleoyl-linolenoyl-glycerol (18:1/18:3) [2]*	0.00392563	0.977525	0.994633
valerate (5:0)	oleoyl-linoleoyl-glycerol (18:1/18:2) [1]	-0.0976585	0.482349	0.819959
valerate (5:0)	oleoyl-linoleoyl-glycerol (18:1/18:2) [2]	-7.64749e-05	0.999562	0.999808
valerate (5:0)	oleoyl-oleoyl-glycerol (18:1/18:1) [1]*	0.115209	0.406782	0.776883
valerate (5:0)	oleoyl-oleoyl-glycerol (18:1/18:1) [2]*	0.127025	0.360028	0.745835
valerate (5:0)	oleoylcarnitine (C18:1)	0.0573179	0.680572	0.908012
valerate (5:0)	oleoylcholine	0.231698	0.0918314	0.444702
valerate (5:0)	ornithine	0.0451584	0.745752	0.930554
valerate (5:0)	orotate	0.0694775	0.617631	0.88278
valerate (5:0)	orotidine	0.0965878	0.487186	0.82243
valerate (5:0)	oxalate (ethanedioate)	0.0598416	0.667312	0.903032
valerate (5:0)	oxindolylalanine	-0.0463056	0.739518	0.928657
valerate (5:0)	p-cresol glucuronide*	0.403597	0.00247568	0.0657638
valerate (5:0)	p-cresol sulfate	0.335572	0.0131149	0.174788
valerate (5:0)	palmitate (16:0)	0.085996	0.536378	0.847296
valerate (5:0)	palmitoleate (16:1n7)	0.0752513	0.588638	0.870882
valerate (5:0)	palmitoleoyl-arachidonoyl-glycerol (16:1/20:4) [2]*	0.0337637	0.80849	0.949787
valerate (5:0)	palmitoleoyl-linoleoyl-glycerol (16:1/18:2) [1]*	0.0116242	0.933514	0.984473
valerate (5:0)	palmitoleoylcarnitine (C16:1)*	0.00493263	0.971761	0.993408
valerate (5:0)	palmitoyl dihydrosphingomyelin (d18:0/16:0)*	0.178722	0.195997	0.602092
valerate (5:0)	palmitoyl ethanolamide	0.106338	0.444085	0.799475
valerate (5:0)	palmitoyl sphingomyelin (d18:1/16:0)	0.0572032	0.681177	0.908232
valerate (5:0)	palmitoyl-arachidonoyl-glycerol (16:0/20:4) [1]*	0.11244	0.418228	0.784001
valerate (5:0)	palmitoyl-arachidonoyl-glycerol (16:0/20:4) [2]*	0.190938	0.166655	0.566008
valerate (5:0)	palmitoyl-linolenoyl-glycerol (16:0/18:3) [2]*	0.0500433	0.719324	0.921844
valerate (5:0)	palmitoyl-linoleoyl-glycerol (16:0/18:2) [1]*	0.0299017	0.830049	0.956235
valerate (5:0)	palmitoyl-linoleoyl-glycerol (16:0/18:2) [2]*	0.106377	0.44392	0.799347
valerate (5:0)	palmitoyl-oleoyl-glycerol (16:0/18:1) [1]*	0.15968	0.248761	0.65663
valerate (5:0)	palmitoyl-oleoyl-glycerol (16:0/18:1) [2]*	0.180634	0.191177	0.596013
valerate (5:0)	palmitoyl-sphingosine-phosphoethanolamine (d18:1/16:0)	-0.104579	0.4517	0.803846
valerate (5:0)	palmitoylcarnitine (C16)	0.020457	0.88327	0.971061
valerate (5:0)	palmitoylcholine	0.129037	0.352405	0.740407
valerate (5:0)	pantoate	0.0658461	0.63617	0.890388
valerate (5:0)	pantothenate (Vitamin B5)	0.078578	0.572216	0.863725
valerate (5:0)	paraxanthine	0.250952	0.0671934	0.388105
valerate (5:0)	pentadecanoate (15:0)	0.142626	0.30356	0.703675
valerate (5:0)	pentose acid*	0.124119	0.371212	0.753463
valerate (5:0)	perfluorohexanesulfonic acid	0.2625	0.0551598	0.355047
valerate (5:0)	perfluorooctanesulfonate (PFOS)	0.246058	0.0728887	0.402295
valerate (5:0)	perfluorooctanoate (PFOA)	0.015945	0.908891	0.97812
valerate (5:0)	phenol glucuronide	0.140392	0.311273	0.709865
valerate (5:0)	phenol sulfate	0.18331	0.184573	0.588127
valerate (5:0)	phenylacetate	0.48568	0.000197041	0.0117443
valerate (5:0)	phenylacetylcarnitine	0.480713	0.000233976	0.0132936
valerate (5:0)	phenylacetylglutamate	0.455986	0.000529925	0.0236722
valerate (5:0)	phenylacetylglutamine	0.539339	2.57491e-05	0.00253797
valerate (5:0)	phenylalanine	0.00489439	0.97198	0.993512
valerate (5:0)	phenylalanylhydroxyproline*	0.180358	0.191866	0.596867
valerate (5:0)	phenyllactate (PLA)	0.0465732	0.738066	0.928128
valerate (5:0)	phenylpyruvate	-0.0146067	0.91651	0.979982
valerate (5:0)	phosphate	0.406541	0.00228474	0.0624013
valerate (5:0)	phosphoethanolamine (PE)	0.181093	0.190033	0.594587
valerate (5:0)	phytanate	0.248046	0.0705304	0.396317
valerate (5:0)	picolinate	0.0594033	0.669608	0.903952
valerate (5:0)	picolinoylglycine	0.0521176	0.708197	0.917932
valerate (5:0)	pimeloylcarnitine/3-methyladipoylcarnitine (C7-DC)	0.0795696	0.567362	0.86151
valerate (5:0)	pipecolate	0.142243	0.304872	0.704854
valerate (5:0)	piperine	0.103547	0.456203	0.806349
valerate (5:0)	pregnanediol-3-glucuronide	-0.205488	0.136054	0.522445
valerate (5:0)	pregnen-diol disulfate*	0.0142626	0.91847	0.980615
valerate (5:0)	pregnenediol sulfate (C21H34O5S)*	-0.0248926	0.858197	0.964264
valerate (5:0)	pregnenetriol disulfate*	-0.00596504	0.965854	0.992039
valerate (5:0)	pregnenetriol sulfate*	-0.0706246	0.611823	0.880515
valerate (5:0)	pregnenolone sulfate	0.00726512	0.958418	0.990212
valerate (5:0)	pristanate	-0.132574	0.339249	0.731169
valerate (5:0)	prolylhydroxyproline	0.140255	0.311751	0.710215
valerate (5:0)	proline	-0.101865	0.463593	0.81029
valerate (5:0)	prolylglycine	0.20522	0.136576	0.523309
valerate (5:0)	propionylcarnitine (C3)	0.191187	0.166091	0.565295
valerate (5:0)	propionylglycine (C3)	0.0253328	0.855716	0.96363
valerate (5:0)	pseudouridine	0.0782721	0.573717	0.864348
valerate (5:0)	pyridoxal	0.227895	0.0974417	0.456188
valerate (5:0)	pyridoxate	0.207362	0.132442	0.516643
valerate (5:0)	pyrraline	0.283055	0.0380815	0.298823
valerate (5:0)	pyruvate	0.204494	0.138	0.525343
valerate (5:0)	quinate	0.198146	0.15092	0.544537
valerate (5:0)	quinolinate	0.194782	0.158123	0.554865
valerate (5:0)	retinal	0.0633643	0.64897	0.895713
valerate (5:0)	retinol (Vitamin A)	0.161477	0.243406	0.651438
valerate (5:0)	ribitol	0.246937	0.071838	0.399705
valerate (5:0)	ribonate	0.00741807	0.957543	0.99001
valerate (5:0)	S-1-pyrroline-5-carboxylate	-0.0751366	0.589208	0.871045
valerate (5:0)	S-adenosylhomocysteine (SAH)	0.186154	0.177738	0.580117
valerate (5:0)	S-allylcysteine	-0.0864217	0.534355	0.846406
valerate (5:0)	S-carboxyethylcysteine	0.149317	0.281197	0.685477
valerate (5:0)	S-carboxymethyl-L-cysteine	0.0039601	0.977327	0.994632
valerate (5:0)	S-methylcysteine	-0.154556	0.264467	0.67114
valerate (5:0)	S-methylcysteine sulfoxide	-0.0141479	0.919124	0.980713
valerate (5:0)	salicylate	0.159488	0.249336	0.657213
valerate (5:0)	sarcosine	0.0719246	0.605268	0.877827
valerate (5:0)	sebacate (C10-DC)	0.207782	0.131641	0.515478
valerate (5:0)	serine	-0.205335	0.136352	0.522919
valerate (5:0)	serotonin	0.0919993	0.508202	0.833327
valerate (5:0)	spermidine	0.0157156	0.910197	0.978426
valerate (5:0)	sphingadienine	0.177039	0.200309	0.606905
valerate (5:0)	sphinganine	0.156735	0.257707	0.665188
valerate (5:0)	sphinganine-1-phosphate	0.000802987	0.995402	0.998893
valerate (5:0)	sphingomyelin (d17:1/14:0, d16:1/15:0)*	0.131384	0.343642	0.734046
valerate (5:0)	sphingomyelin (d17:1/16:0, d18:1/15:0, d16:1/17:0)*	0.0814075	0.558416	0.857585
valerate (5:0)	sphingomyelin (d17:2/16:0, d18:2/15:0)*	0.117007	0.399452	0.772126
valerate (5:0)	sphingomyelin (d18:0/18:0, d19:0/17:0)*	0.109589	0.430203	0.791502
valerate (5:0)	sphingomyelin (d18:0/20:0, d16:0/22:0)*	0.119913	0.387765	0.764572
valerate (5:0)	sphingomyelin (d18:1/14:0, d16:1/16:0)*	0.0947142	0.495712	0.826731
valerate (5:0)	sphingomyelin (d18:1/17:0, d17:1/18:0, d19:1/16:0)	0.0244337	0.860785	0.964979
valerate (5:0)	sphingomyelin (d18:1/18:1, d18:2/18:0)	-0.140829	0.309757	0.708729
valerate (5:0)	sphingomyelin (d18:1/19:0, d19:1/18:0)*	0.089208	0.521208	0.839885
valerate (5:0)	sphingomyelin (d18:1/20:0, d16:1/22:0)*	-0.0778132	0.575972	0.865211
valerate (5:0)	sphingomyelin (d18:1/20:1, d18:2/20:0)*	-0.150388	0.277722	0.68265
valerate (5:0)	sphingomyelin (d18:1/20:2, d18:2/20:1, d16:1/22:2)*	-0.0270339	0.846141	0.96083
valerate (5:0)	sphingomyelin (d18:1/21:0, d17:1/22:0, d16:1/23:0)*	0.0887874	0.523182	0.840804
valerate (5:0)	sphingomyelin (d18:1/22:1, d18:2/22:0, d16:1/24:1)*	-0.141249	0.308299	0.707562
valerate (5:0)	sphingomyelin (d18:1/22:2, d18:2/22:1, d16:1/24:2)*	0.0292899	0.833477	0.957137
valerate (5:0)	sphingomyelin (d18:1/24:1, d18:2/24:0)*	0.0322724	0.816799	0.95232
valerate (5:0)	sphingomyelin (d18:1/25:0, d19:0/24:1, d20:1/23:0, d19:1/24:0)*	0.0638183	0.646621	0.894672
valerate (5:0)	sphingomyelin (d18:2/14:0, d18:1/14:1)*	0.171266	0.215618	0.623548
valerate (5:0)	sphingomyelin (d18:2/16:0, d18:1/16:1)*	-0.0664949	0.632841	0.888974
valerate (5:0)	sphingomyelin (d18:2/18:1)*	-0.0375109	0.787704	0.943899
valerate (5:0)	sphingomyelin (d18:2/21:0, d16:2/23:0)*	-0.025772	0.853241	0.96309
valerate (5:0)	sphingomyelin (d18:2/23:0, d18:1/23:1, d17:1/24:1)*	0.110124	0.42794	0.790035
valerate (5:0)	sphingomyelin (d18:2/23:1)*	0.0957848	0.49083	0.824294
valerate (5:0)	sphingomyelin (d18:2/24:1, d18:1/24:2)*	0.0306664	0.82577	0.954991
valerate (5:0)	sphingomyelin (d18:2/24:2)*	-0.135055	0.330209	0.724163
valerate (5:0)	sphingosine	0.242196	0.0776478	0.413508
valerate (5:0)	sphingosine 1-phosphate	0.149814	0.27958	0.684176
valerate (5:0)	stachydrine	0.0865314	0.533835	0.846199
valerate (5:0)	stearate (18:0)	0.187822	0.173814	0.575177
valerate (5:0)	stearidonate (18:4n3)	0.240743	0.0795008	0.417762
valerate (5:0)	stearoyl ethanolamide	-0.0113183	0.93526	0.984925
valerate (5:0)	stearoyl sphingomyelin (d18:1/18:0)	-0.00669155	0.961698	0.991034
valerate (5:0)	stearoyl-arachidonoyl-glycerol (18:0/20:4) [1]*	0.254126	0.0636945	0.379025
valerate (5:0)	stearoyl-arachidonoyl-glycerol (18:0/20:4) [2]*	0.0427495	0.758894	0.934827
valerate (5:0)	stearoylcarnitine (C18)	0.0480645	0.729993	0.925402
valerate (5:0)	stearoylcholine*	0.115822	0.404274	0.775391
valerate (5:0)	succinate	0.223307	0.10456	0.470167
valerate (5:0)	succinoyltaurine	0.0696769	0.61662	0.882463
valerate (5:0)	succinylcarnitine (C4-DC)	0.0990369	0.476158	0.816803
valerate (5:0)	sulfate of piperine metabolite C16H19NO3 (2)*	0.0940044	0.498962	0.82848
valerate (5:0)	sulfate of piperine metabolite C16H19NO3 (3)*	0.105811	0.44636	0.800776
valerate (5:0)	sulfate of piperine metabolite C18H21NO3 (1)*	0.081588	0.557541	0.857276
valerate (5:0)	sulfate of piperine metabolite C18H21NO3 (3)*	0.0956214	0.491574	0.824686
valerate (5:0)	sulfate*	-0.00657684	0.962354	0.991228
valerate (5:0)	tartronate (hydroxymalonate)	0.0118536	0.932205	0.984062
valerate (5:0)	taurine	0.118498	0.393429	0.768258
valerate (5:0)	taurochenodeoxycholate	-0.0158115	0.909651	0.978241
valerate (5:0)	taurochenodeoxycholic acid 3-sulfate	-0.0401742	0.773019	0.939345
valerate (5:0)	taurocholate	0.154487	0.264683	0.671326
valerate (5:0)	taurocholenate sulfate*	-0.130007	0.348766	0.737629
valerate (5:0)	taurodeoxycholate	0.287324	0.0351494	0.287544
valerate (5:0)	taurodeoxycholic acid 3-sulfate	0.257085	0.0605653	0.370187
valerate (5:0)	taurolithocholate 3-sulfate	0.0562855	0.686025	0.910027
valerate (5:0)	tetradecadienedioate (C14:2-DC)*	-0.052229	0.707602	0.917726
valerate (5:0)	tetradecadienoate (14:2)*	-0.023516	0.865964	0.966424
valerate (5:0)	tetradecanedioate (C14)	0.0803751	0.563433	0.859862
valerate (5:0)	tetrahydrocortisol glucuronide	0.0219865	0.87461	0.968744
valerate (5:0)	tetrahydrocortisol sulfate (1)	0.116306	0.402299	0.774
valerate (5:0)	tetrahydrocortisone glucuronide (5)	0.0182393	0.89585	0.974672
valerate (5:0)	theobromine	0.146296	0.291154	0.693714
valerate (5:0)	theophylline	0.140255	0.311751	0.710215
valerate (5:0)	thioproline	0.0915405	0.510328	0.834531
valerate (5:0)	threonate	0.304179	0.0253368	0.245918
valerate (5:0)	threonine	0.112953	0.416092	0.782629
valerate (5:0)	thymol sulfate	0.0428459	0.758367	0.934668
valerate (5:0)	thyroxine	0.0430554	0.757222	0.934282
valerate (5:0)	tiglyl carnitine (C5)	0.097582	0.482693	0.820133
valerate (5:0)	hydroxyproline	0.159297	0.249911	0.657651
valerate (5:0)	trans-urocanate	0.0346814	0.803387	0.948222
valerate (5:0)	tricosanoyl sphingomyelin (d18:1/23:0)*	0.109321	0.431337	0.792234
valerate (5:0)	tridecenedioate (C13:1-DC)*	-0.0344519	0.804662	0.948515
valerate (5:0)	trigonelline (N'-methylnicotinate)	0.100067	0.471558	0.81451
valerate (5:0)	trimethylamine N-oxide	0.236766	0.0847507	0.429963
valerate (5:0)	tryptophan	0.121098	0.383056	0.761313
valerate (5:0)	tryptophan betaine	0.0271486	0.845496	0.960732
valerate (5:0)	tyramine O-sulfate	0.124028	0.371564	0.753649
valerate (5:0)	tyrosine	0.150388	0.277722	0.68265
valerate (5:0)	umbelliferone sulfate	0.0283322	0.838848	0.958784
valerate (5:0)	undecenoylcarnitine (C11:1)	0.00982703	0.943775	0.986784
valerate (5:0)	uracil	0.0413737	0.766431	0.937122
valerate (5:0)	urate	-0.141364	0.307903	0.707285
valerate (5:0)	urea	0.12083	0.384116	0.762119
valerate (5:0)	uridine	-0.0368991	0.791088	0.944905
valerate (5:0)	ursodeoxycholate	0.0635519	0.647999	0.895274
valine	Liver fat (%)	0.237135	0.0842528	0.429085
valine	Sodium (mmol/L)	0.101607	0.464731	0.810772
valine	Potassium (mmol/L)	0.149398	0.280934	0.685254
valine	Creatinine (mg/dL)	0.502631	0.000107435	0.00752839
valine	Urea (BUN) (mg/dL)	0.26945	0.0488009	0.335265
valine	Uric acid (mg/dL)	0.355557	0.00832747	0.135342
valine	ALT (IU/L)	0.386811	0.00386031	0.0865322
valine	AST (IU/L)	0.348019	0.00991652	0.149618
valine	GGT (U/L)	0.539936	2.51235e-05	0.00248891
valine	Alkaline phosphatase (IU/L)	0.0756351	0.586733	0.869928
valine	Total Bilirubin (mg/dL)	0.125925	0.364237	0.74871
valine	Albumin (g/dL)	0.405205	0.00236969	0.0639238
valine	Creatine Kinase (U/L)	0.462063	0.000435931	0.020595
valine	Total cholesterol (mg/dL)	-0.0971714	0.484546	0.821071
valine	High Density Lipoprotein (mg/dL)	-0.305173	0.0248387	0.243467
valine	Low Density Lipoprotein (mg/dL)	-0.0942123	0.498009	0.82793
valine	Triglycerides (mg/dL)	0.245997	0.0729624	0.402509
valine	Glucose (mg/dL)	-0.00484557	0.97226	0.993512
valine	Insulin (mg/dL)	0.218668	0.112157	0.483731
valine	Weight (kg)	0.24149	0.0785442	0.41552
valine	Body mass index (kg/m2)	-0.200191	0.146665	0.538334
valine	Heart rate (bpm)	-0.158028	0.253753	0.66143
valine	Systolic blood pressure (mmHg)	-0.0299597	0.829725	0.956125
valine	Diastolic blood pressure (mmHg)	-0.174876	0.205953	0.61332
valine	Waist circumference (cm)	0.118604	0.393003	0.768054
valine	Hip circumference (cm)	-0.0481547	0.729505	0.925282
valine	Trunk fat mass (kg/m2)	-0.00861757	0.950686	0.988469
valine	Trunk fat free mass (kg/m2)	0.531374	3.56064e-05	0.00326464
valine	Trunk total body water (%)	0.479939	0.000240271	0.0135377
valine	Left arm fat mass (kg/m2)	-0.271323	0.0471938	0.330232
valine	Left arm fat free mass (kg/m2)	0.559747	1.07983e-05	0.001271
valine	Left arm total body water (%)	0.479939	0.000240271	0.0135377
valine	Right arm fat mass (kg/m2)	-0.292044	0.032128	0.275688
valine	Right arm fat free mass (kg/m2)	0.560694	1.03571e-05	0.00123031
valine	Right arm total body water (%)	0.479939	0.000240271	0.0135377
valine	Left leg fat mass (kg/m2)	-0.314336	0.0206207	0.222022
valine	Left leg fat free mass (kg/m2)	0.504969	9.85651e-05	0.00706038
valine	Left leg total body water (%)	0.479939	0.000240271	0.0135377
valine	Right leg fat mass (kg/m2)	-0.302319	0.0262921	0.250456
valine	Right leg fat free mass (kg/m2)	0.500076	0.00011796	0.00808131
valine	Right leg total body water (%)	0.479939	0.000240271	0.0135377
valine	(14 or 15)-methylpalmitate (a17:0 or i17:0)	-0.0351058	0.801029	0.94755
valine	(16 or 17)-methylstearate (a19:0 or i19:0)	0.0269487	0.84662	0.960939
valine	(2 or 3)-decenoate (10:1n7 or n8)	-0.0886221	0.523959	0.841087
valine	(N(1) + N(8))-acetylspermidine	-0.143892	0.299244	0.700198
valine	(S)-3-hydroxybutyrylcarnitine	-0.0119306	0.931766	0.983944
valine	1,2,3-benzenetriol sulfate (2)	-0.0344565	0.804637	0.948515
valine	1,2-dilinoleoyl-GPC (18:2/18:2)	-0.13947	0.314494	0.71235
valine	1,2-dilinoleoyl-GPE (18:2/18:2)*	-0.0737218	0.596259	0.874249
valine	1,2-dipalmitoyl-GPC (16:0/16:0)	-0.364666	0.00670646	0.119825
valine	1,3,7-trimethylurate	-0.179909	0.192995	0.598315
valine	1,3-dimethylurate	-0.212811	0.122346	0.50076
valine	1,5-anhydroglucitol (1,5-AG)	0.0584334	0.674699	0.90585
valine	1,7-dimethylurate	-0.132685	0.338841	0.730772
valine	1-(1-enyl-oleoyl)-GPE (P-18:1)*	-0.0157423	0.910045	0.978289
valine	1-(1-enyl-palmitoyl)-2-arachidonoyl-GPC (P-16:0/20:4)*	-0.00415476	0.976213	0.994368
valine	1-(1-enyl-palmitoyl)-2-arachidonoyl-GPE (P-16:0/20:4)*	0.0820659	0.555228	0.856021
valine	1-(1-enyl-palmitoyl)-2-linoleoyl-GPC (P-16:0/18:2)*	-0.198094	0.151031	0.544667
valine	1-(1-enyl-palmitoyl)-2-linoleoyl-GPE (P-16:0/18:2)*	-0.104403	0.45247	0.80426
valine	1-(1-enyl-palmitoyl)-2-oleoyl-GPC (P-16:0/18:1)*	-0.317477	0.0193224	0.214414
valine	1-(1-enyl-palmitoyl)-2-oleoyl-GPE (P-16:0/18:1)*	-0.100972	0.46754	0.812254
valine	1-(1-enyl-palmitoyl)-2-palmitoleoyl-GPC (P-16:0/16:1)*	-0.388984	0.00364924	0.0835265
valine	1-(1-enyl-palmitoyl)-2-palmitoyl-GPC (P-16:0/16:0)*	-0.288508	0.0343704	0.284508
valine	1-(1-enyl-palmitoyl)-GPC (P-16:0)*	-0.145264	0.29461	0.696497
valine	1-(1-enyl-palmitoyl)-GPE (P-16:0)*	-0.0712407	0.608713	0.879227
valine	1-(1-enyl-stearoyl)-2-arachidonoyl-GPE (P-18:0/20:4)*	0.0765771	0.582068	0.867902
valine	1-(1-enyl-stearoyl)-2-linoleoyl-GPE (P-18:0/18:2)*	-0.0217648	0.875864	0.969071
valine	1-(1-enyl-stearoyl)-2-oleoyl-GPE (P-18:0/18:1)	-0.0342672	0.805689	0.948816
valine	1-(1-enyl-stearoyl)-GPE (P-18:0)*	-0.0550029	0.692822	0.912424
valine	1-arachidonoyl-GPC* (20:4)*	-0.013684	0.921767	0.981451
valine	1-arachidonoyl-GPE (20:4n6)*	-0.0146751	0.916121	0.979855
valine	1-arachidonoyl-GPI* (20:4)*	0.0518773	0.709484	0.918342
valine	1-arachidonylglycerol (20:4)	0.0397568	0.775316	0.939938
valine	1-carboxyethylisoleucine	0.294795	0.0304686	0.26899
valine	1-carboxyethylleucine	0.513398	7.18636e-05	0.00554634
valine	1-carboxyethylphenylalanine	0.287059	0.0353257	0.288246
valine	1-carboxyethyltyrosine	0.218567	0.112328	0.484078
valine	1-carboxyethylvaline	0.254584	0.0632024	0.377699
valine	1-dihomo-linolenylglycerol (20:3)	-0.0652945	0.639007	0.891582
valine	1-docosahexaenoylglycerol (22:6)	-0.137785	0.320434	0.716981
valine	1-lignoceroyl-GPC (24:0)	-0.0605691	0.663508	0.901451
valine	1-linolenoyl-GPC (18:3)*	0.00118163	0.993234	0.99835
valine	1-linoleoyl-2-arachidonoyl-GPC (18:2/20:4n6)*	-0.0796265	0.567084	0.861384
valine	1-linoleoyl-2-arachidonoyl-GPE (18:2/20:4)*	-0.136126	0.32635	0.721349
valine	1-linoleoyl-2-linolenoyl-GPC (18:2/18:3)*	-0.171336	0.215426	0.623341
valine	1-linoleoyl-GPC (18:2)	-0.107604	0.438648	0.796237
valine	1-linoleoyl-GPE (18:2)*	-0.0708595	0.610636	0.880005
valine	1-linoleoyl-GPG (18:2)*	0.105546	0.447506	0.801326
valine	1-linoleoyl-GPI* (18:2)*	-0.109129	0.43215	0.792645
valine	1-linoleoylglycerol (18:2)	0.137564	0.321217	0.717527
valine	1-methyl-4-imidazoleacetate	0.159443	0.249471	0.657266
valine	1-methyl-5-imidazoleacetate	0.433352	0.00106305	0.0378438
valine	1-methyl-5-imidazolelactate	0.501811	0.000110718	0.00769075
valine	1-methylhistidine	0.516981	6.26732e-05	0.00501497
valine	1-methylnicotinamide	0.211054	0.125535	0.5061
valine	1-methylurate	-0.0385055	0.782211	0.9422
valine	1-methylxanthine	0.0656756	0.637046	0.89077
valine	1-myristoyl-2-arachidonoyl-GPC (14:0/20:4)*	-0.0298456	0.830363	0.956247
valine	1-myristoyl-2-palmitoyl-GPC (14:0/16:0)	-0.145188	0.294866	0.696641
valine	1-myristoylglycerol (14:0)	0.0827703	0.551826	0.854574
valine	1-oleoyl-2-arachidonoyl-GPE (18:1/20:4)*	-0.0595007	0.669098	0.903667
valine	1-oleoyl-2-docosahexaenoyl-GPC (18:1/22:6)*	-0.191386	0.165644	0.564649
valine	1-oleoyl-2-linoleoyl-GPE (18:1/18:2)*	-0.0886221	0.523959	0.841087
valine	1-oleoyl-GPC (18:1)	-0.0568325	0.683134	0.908913
valine	1-oleoyl-GPE (18:1)	-0.0142176	0.918726	0.980615
valine	1-oleoyl-GPG (18:1)*	0.14593	0.292377	0.69468
valine	1-oleoyl-GPI (18:1)	0.0354869	0.798914	0.947128
valine	1-oleoyl-GPS (18:1)	-0.0411435	0.767694	0.937602
valine	1-oleoylglycerol (18:1)	-0.0323613	0.816303	0.952106
valine	1-palmitoleoyl-2-linolenoyl-GPC (16:1/18:3)*	-0.152026	0.272463	0.678113
valine	1-palmitoleoyl-GPC* (16:1)*	-0.0240518	0.86294	0.965578
valine	1-palmitoleoylglycerol (16:1)*	-0.127651	0.357644	0.743991
valine	1-palmitoyl-2-arachidonoyl-GPC (16:0/20:4n6)	-0.0144464	0.917423	0.980251
valine	1-palmitoyl-2-arachidonoyl-GPE (16:0/20:4)*	-0.0611778	0.660331	0.900093
valine	1-palmitoyl-2-arachidonoyl-GPI (16:0/20:4)*	0.0441776	0.751094	0.932265
valine	1-palmitoyl-2-dihomo-linolenoyl-GPC (16:0/20:3n3 or 6)*	0.134744	0.331334	0.725114
valine	1-palmitoyl-2-docosahexaenoyl-GPC (16:0/22:6)	-0.073604	0.596848	0.874361
valine	1-palmitoyl-2-docosahexaenoyl-GPE (16:0/22:6)*	-0.127501	0.358214	0.744387
valine	1-palmitoyl-2-linoleoyl-GPC (16:0/18:2)	-0.132075	0.341086	0.732354
valine	1-palmitoyl-2-linoleoyl-GPE (16:0/18:2)	-0.143053	0.302098	0.702472
valine	1-palmitoyl-2-linoleoyl-GPI (16:0/18:2)	-0.119039	0.391255	0.766889
valine	1-palmitoyl-2-oleoyl-GPC (16:0/18:1)	0.0165047	0.905708	0.9772
valine	1-palmitoyl-2-oleoyl-GPE (16:0/18:1)	-0.0297694	0.83079	0.956403
valine	1-palmitoyl-2-oleoyl-GPI (16:0/18:1)*	0.0256528	0.853913	0.963151
valine	1-palmitoyl-2-palmitoleoyl-GPC (16:0/16:1)*	-0.000114351	0.999345	0.999748
valine	1-palmitoyl-2-stearoyl-GPC (16:0/18:0)	-0.22752	0.0980086	0.457263
valine	1-palmitoyl-2-stearoyl-GPE (16:0/18:0)*	0.0236095	0.865437	0.966288
valine	1-palmitoyl-GPC (16:0)	-0.0584334	0.674699	0.90585
valine	1-palmitoyl-GPE (16:0)	-0.215628	0.117362	0.492563
valine	1-palmitoyl-GPG (16:0)*	-0.0691062	0.619516	0.883535
valine	1-palmitoyl-GPI* (16:0)	-0.00316371	0.981886	0.995705
valine	1-palmitoylglycerol (16:0)	-0.185592	0.179075	0.581684
valine	1-ribosyl-imidazoleacetate*	0.0247379	0.859069	0.964513
valine	1-stearoyl-2-arachidonoyl-GPC (18:0/20:4)	0.0831332	0.550078	0.853716
valine	1-stearoyl-2-arachidonoyl-GPE (18:0/20:4)	-0.0774157	0.57793	0.866105
valine	1-stearoyl-2-arachidonoyl-GPI (18:0/20:4)	0.0367067	0.792154	0.945147
valine	1-stearoyl-2-arachidonoyl-GPS (18:0/20:4)	-0.0363283	0.794249	0.945767
valine	1-stearoyl-2-docosahexaenoyl-GPC (18:0/22:6)	-0.0520297	0.708668	0.918043
valine	1-stearoyl-2-docosahexaenoyl-GPE (18:0/22:6)*	-0.0569087	0.682732	0.90875
valine	1-stearoyl-2-linoleoyl-GPC (18:0/18:2)*	-0.0992186	0.475345	0.816287
valine	1-stearoyl-2-linoleoyl-GPE (18:0/18:2)*	-0.0147513	0.915687	0.979739
valine	1-stearoyl-2-linoleoyl-GPI (18:0/18:2)	-0.0542405	0.696873	0.913828
valine	1-stearoyl-2-oleoyl-GPC (18:0/18:1)	0.0684963	0.622618	0.884716
valine	1-stearoyl-2-oleoyl-GPE (18:0/18:1)	0.121022	0.383359	0.761518
valine	1-stearoyl-2-oleoyl-GPI (18:0/18:1)*	0.0302268	0.82823	0.955649
valine	1-stearoyl-2-oleoyl-GPS (18:0/18:1)	-0.154488	0.264679	0.671317
valine	1-stearoyl-GPC (18:0)	-0.0107871	0.938292	0.985625
valine	1-stearoyl-GPE (18:0)	-0.176749	0.201061	0.607649
valine	1-stearoyl-GPG (18:0)	0.00339248	0.980576	0.995388
valine	1-stearoyl-GPI (18:0)	-0.0085001	0.951357	0.988563
valine	10-heptadecenoate (17:1n7)	-0.115152	0.407019	0.776969
valine	10-nonadecenoate (19:1n9)	-0.0522584	0.707444	0.917587
valine	10-undecenoate (11:1n1)	-0.0947208	0.495682	0.826697
valine	11-ketoetiocholanolone glucuronide	-0.000230712	0.998679	0.999629
valine	11beta-hydroxyandrosterone glucuronide	0.304059	0.0253973	0.246178
valine	11beta-hydroxyetiocholanolone glucuronide*	-0.123583	0.373297	0.75479
valine	12,13-DiHOME	0.0919834	0.508275	0.833327
valine	12-HETE	0.0721563	0.604104	0.877364
valine	13-HODE + 9-HODE	-0.0414332	0.766105	0.936979
valine	16a-hydroxy DHEA 3-sulfate	0.137412	0.321759	0.71787
valine	17alpha-hydroxypregnanolone glucuronide	0.179537	0.193933	0.599517
valine	17alpha-hydroxypregnenolone 3-sulfate	0.211179	0.125306	0.505782
valine	2'-deoxyuridine	-0.0855727	0.538393	0.848296
valine	2'-O-methyluridine	-0.129865	0.3493	0.738023
valine	2,3-dihydroxy-2-methylbutyrate	0.157083	0.256639	0.664064
valine	2,3-dihydroxy-5-methylthio-4-pentenoate (DMTPA)*	0.336764	0.0127744	0.172252
valine	2,3-dihydroxyisovalerate	0.150808	0.276365	0.681506
valine	2,4-di-tert-butylphenol	-0.23522	0.0868639	0.434388
valine	2,6-dihydroxybenzoic acid	-0.198552	0.15007	0.543373
valine	2-acetamidophenol sulfate	-0.116339	0.402164	0.773999
valine	2-aminoadipate	0.609224	1.01507e-06	0.000183037
valine	2-aminobutyrate	0.36276	0.00702077	0.122898
valine	2-aminoheptanoate	-0.137107	0.322844	0.718709
valine	2-aminooctanoate	-0.0860301	0.536216	0.847151
valine	2-aminophenol sulfate	-0.0978464	0.481502	0.819559
valine	2-arachidonoylglycerol (20:4)	-0.120238	0.386469	0.763674
valine	2-hydroxy-3-methylvalerate	0.63461	2.56183e-07	5.71629e-05
valine	2-hydroxy-4-(methylthio)butanoic acid	0.414065	0.0018548	0.0546626
valine	2-hydroxyarachidate*	0.115304	0.406394	0.776557
valine	2-hydroxybehenate	-0.0521822	0.707852	0.917733
valine	2-hydroxybutyrate/2-hydroxyisobutyrate	0.443415	0.000784688	0.0309552
valine	2-hydroxydecanoate	0.203431	0.140105	0.528575
valine	2-hydroxyglutarate	-0.231332	0.0923604	0.445677
valine	2-hydroxyhippurate (salicylurate)	-0.00377358	0.978395	0.994868
valine	2-hydroxylaurate	0.231485	0.0921398	0.445332
valine	2-hydroxynervonate*	-0.105622	0.447177	0.801104
valine	2-hydroxyoctanoate	0.0591195	0.671096	0.904443
valine	2-hydroxypalmitate	-0.012388	0.929156	0.983366
valine	2-hydroxyphenylacetate	0.150372	0.277775	0.68265
valine	2-hydroxyphytanate*	-0.00865256	0.950486	0.988392
valine	2-hydroxysebacate	0.171153	0.215924	0.62387
valine	2-hydroxystearate	0.00712788	0.959203	0.990343
valine	2-isopropylmalate	0.218846	0.111858	0.483219
valine	2-keto-3-deoxy-gluconate	0.155403	0.261825	0.6689
valine	2-ketocaprylate	0.0886983	0.523601	0.840943
valine	2-linoleoylglycerol (18:2)	-0.244144	0.0752173	0.407862
valine	2-methoxyhydroquinone sulfate (1)	0.216661	0.115573	0.489553
valine	2-methoxyhydroquinone sulfate (2)	0.139473	0.314484	0.71235
valine	2-methoxyresorcinol sulfate	-0.110031	0.428333	0.790311
valine	2-methylbutyrylcarnitine (C5)	0.504098	0.00010179	0.00723299
valine	2-methylserine	0.0014106	0.991923	0.9981
valine	2-naphthol sulfate	0.200534	0.14596	0.537206
valine	2-O-methylascorbic acid	0.0337336	0.808657	0.949787
valine	2-oleoylglycerol (18:1)	-0.118699	0.392619	0.767855
valine	2-oxoarginine*	0.0995998	0.473643	0.815422
valine	2-palmitoleoyl-GPC* (16:1)*	-0.0144464	0.917423	0.980251
valine	2-palmitoyl-GPC* (16:0)*	-0.0976939	0.482189	0.819848
valine	2-piperidinone	-0.0165809	0.905274	0.977077
valine	2-stearoyl-GPE (18:0)*	-0.116447	0.401724	0.773534
valine	21-hydroxypregnenolone disulfate	0.232628	0.0904989	0.441922
valine	21-hydroxypregnenolone monosulfate (1)	0.257608	0.060025	0.368808
valine	2R,3R-dihydroxybutyrate	-0.0588908	0.672296	0.904869
valine	3,4-dihydroxybutyrate	0.103716	0.455462	0.805872
valine	3,5-dichloro-2,6-dihydroxybenzoic acid	0.188717	0.171735	0.5724
valine	3,7-dimethylurate	0.322069	0.017549	0.204143
valine	3-(3-amino-3-carboxypropyl)uridine*	0.0339623	0.807385	0.949382
valine	3-(3-hydroxyphenyl)propionate	0.0871905	0.530711	0.844541
valine	3-(3-hydroxyphenyl)propionate sulfate	0.0762375	0.583748	0.868704
valine	3-(4-hydroxyphenyl)lactate (HPLA)	0.550067	1.64233e-05	0.00177556
valine	3-acetylphenol sulfate	0.303802	0.025528	0.246826
valine	3-amino-2-piperidone	0.29049	0.033098	0.279528
valine	3-aminoisobutyrate	-0.0564513	0.685148	0.909646
valine	3-bromo-5-chloro-2,6-dihydroxybenzoic acid*	0.157461	0.255481	0.662997
valine	3-carboxy-4-methyl-5-pentyl-2-furanpropionate (3-CMPFP)	-0.087631	0.528629	0.84348
valine	3-carboxy-4-methyl-5-propyl-2-furanpropanoate (CMPF)	0.00392605	0.977522	0.994632
valine	3-decenoylcarnitine	0.0490871	0.724473	0.923657
valine	3-ethylcatechol sulfate (1)	0.113931	0.412044	0.780284
valine	3-formylindole	0.255651	0.0620663	0.37454
valine	3-hydroxy-2-ethylpropionate	0.327158	0.0157473	0.192644
valine	3-hydroxy-2-methylpyridine sulfate	0.24477	0.0744499	0.406115
valine	3-hydroxy-3-methylglutarate	-0.0189442	0.891849	0.973487
valine	3-hydroxyadipate	0.188179	0.172983	0.574011
valine	3-hydroxybutyrate (BHBA)	0.15426	0.265395	0.671837
valine	3-hydroxybutyroylglycine	0.0630122	0.650794	0.896366
valine	3-hydroxydecanoate	-0.0376215	0.787093	0.943667
valine	3-hydroxydecanoylcarnitine	-0.0207738	0.881475	0.970506
valine	3-hydroxydodecanedioate*	-0.108864	0.433276	0.793351
valine	3-hydroxyhexanoate	0.0637698	0.646872	0.894672
valine	3-hydroxyhexanoylcarnitine (1)	0.0801997	0.564287	0.860212
valine	3-hydroxyhippurate	-0.00545073	0.968797	0.992669
valine	3-hydroxyhippurate sulfate	0.0344804	0.804503	0.948488
valine	3-hydroxyisobutyrate	0.534286	3.16571e-05	0.00298288
valine	3-hydroxylaurate	-0.0658281	0.636263	0.890388
valine	3-hydroxyoctanoate	0.0302268	0.82823	0.955649
valine	3-hydroxyoctanoylcarnitine (1)	0.0673528	0.628451	0.88702
valine	3-hydroxyoctanoylcarnitine (2)	0.0425005	0.760257	0.935166
valine	3-hydroxyoleoylcarnitine	0.0431032	0.75696	0.934226
valine	3-hydroxypyridine sulfate	0.220583	0.108972	0.478158
valine	3-hydroxystachydrine*	-0.2996	0.0277423	0.257232
valine	3-indoleglyoxylic acid	0.243606	0.0758828	0.409267
valine	3-indoxyl sulfate	0.0352582	0.800183	0.947466
valine	3-methoxycatechol sulfate (1)	-0.0727654	0.601046	0.876112
valine	3-methoxycatechol sulfate (2)	0.0626329	0.652762	0.897024
valine	3-methoxytyramine sulfate	0.119687	0.388666	0.765152
valine	3-methoxytyrosine	-0.153497	0.267793	0.673943
valine	3-methyl catechol sulfate (1)	0.128721	0.353596	0.741278
valine	3-methyl-2-oxobutyrate	0.615094	7.46278e-07	0.0001413
valine	3-methyl-2-oxovalerate	0.721365	7.58932e-10	3.58799e-07
valine	3-methyladipate	-0.108177	0.4362	0.794985
valine	3-methylcytidine	0.331967	0.0141924	0.182237
valine	3-methylglutaconate	0.0930436	0.503378	0.830801
valine	3-methylglutarylcarnitine (2)	0.0384601	0.782462	0.9422
valine	3-methylhistidine	0.358948	0.00768813	0.129252
valine	3-methylxanthine	0.223099	0.104892	0.470731
valine	3-phenylpropionate (hydrocinnamate)	-0.200762	0.145491	0.53663
valine	3-phosphoglycerate	0.213417	0.12126	0.498882
valine	3-sulfo-L-alanine	0.072685	0.60145	0.87633
valine	3-ureidopropionate	0.174004	0.208258	0.615542
valine	3b-hydroxy-5-cholenoic acid	0.196691	0.154005	0.549237
valine	3beta,7alpha-dihydroxy-5-cholestenoate	0.274862	0.044275	0.320744
valine	3beta-hydroxy-5-cholestenoate	0.129255	0.351587	0.73982
valine	4-acetamidobutanoate	-0.0447875	0.747771	0.931256
valine	4-acetylcatechol sulfate (1)	0.211552	0.124626	0.50455
valine	4-acetylphenyl sulfate	0.172076	0.21342	0.621342
valine	4-allylcatechol sulfate	-0.224547	0.102597	0.466279
valine	4-allylphenol sulfate	-0.104021	0.454131	0.80514
valine	4-chlorobenzoic acid	-0.09838	0.479103	0.818143
valine	4-cholesten-3-one	-0.304212	0.0253202	0.245805
valine	4-ethylcatechol sulfate	0.0115495	0.933941	0.984568
valine	4-ethylphenyl sulfate	-0.0614828	0.658742	0.89947
valine	4-guanidinobutanoate	0.0717036	0.606381	0.878283
valine	4-hydroxy-2-oxoglutaric acid	-0.151896	0.272875	0.678459
valine	4-hydroxychlorothalonil	-0.112712	0.417095	0.78319
valine	4-hydroxycoumarin	-0.219956	0.110008	0.479954
valine	4-hydroxyglutamate	0.361159	0.00729465	0.125547
valine	4-hydroxyhippurate	-0.00522203	0.970105	0.993008
valine	4-hydroxyphenylacetate	-0.0192876	0.8899	0.972976
valine	4-hydroxyphenylacetylglutamine	-0.192163	0.163901	0.562803
valine	4-hydroxyphenylpyruvate	0.105546	0.447506	0.801326
valine	4-imidazoleacetate	0.00975982	0.944159	0.986856
valine	4-methoxyphenol sulfate	-0.00276308	0.98418	0.996298
valine	4-methyl-2-oxopentanoate	0.715876	1.16818e-09	5.24344e-07
valine	4-methylcatechol sulfate	-0.033886	0.807809	0.949497
valine	4-methylguaiacol sulfate	-0.0450247	0.74648	0.930804
valine	4-methylhexanoylglutamine	0.0744937	0.592408	0.872619
valine	4-methylnonanoylcarnitine	0.104754	0.450939	0.803445
valine	4-oxo-retinoic acid	0.0372403	0.789201	0.944301
valine	4-vinylcatechol sulfate	0.193444	0.161055	0.558907
valine	4-vinylphenol sulfate	-0.0969316	0.48563	0.821586
valine	5,6-dihydrothymine	-0.12712	0.359664	0.745512
valine	5,6-dihydrouracil	-0.263808	0.0539147	0.351234
valine	5,6-dihydrouridine	0.0640747	0.645296	0.894118
valine	5-(galactosylhydroxy)-L-lysine	-0.264736	0.0530453	0.34848
valine	5-acetylamino-6-amino-3-methyluracil	-0.232552	0.0906076	0.442122
valine	5-acetylamino-6-formylamino-3-methyluracil	-0.266565	0.0513642	0.343389
valine	5-dodecenoate (12:1n7)	-0.242615	0.0771202	0.412203
valine	5-dodecenoylcarnitine (C12:1)	-0.179264	0.194621	0.600358
valine	5-hydroxyhexanoate	-0.152669	0.270414	0.676265
valine	5-hydroxyindole sulfate	0.253537	0.064333	0.380746
valine	5-hydroxylysine	-0.031599	0.820558	0.953406
valine	5-methylthioadenosine (MTA)	0.281189	0.0394251	0.303625
valine	5-methyluridine (ribothymidine)	0.244902	0.0742884	0.405745
valine	5-oxoproline	0.234305	0.0881336	0.436887
valine	5alpha-androstan-3alpha,17alpha-diol monosulfate	0.273888	0.0450631	0.323291
valine	5alpha-androstan-3alpha,17beta-diol 17-glucuronide	0.265282	0.0525384	0.346929
valine	5alpha-androstan-3alpha,17beta-diol disulfate	0.330066	0.0147907	0.186275
valine	5alpha-androstan-3alpha,17beta-diol monosulfate (1)	0.182542	0.186451	0.590304
valine	5alpha-androstan-3alpha,17beta-diol monosulfate (2)	0.37033	0.00584362	0.110639
valine	5alpha-androstan-3beta,17alpha-diol disulfate	0.183384	0.184392	0.587965
valine	5alpha-androstan-3beta,17beta-diol disulfate	0.214332	0.119635	0.496283
valine	5alpha-androstan-3beta,17beta-diol monosulfate (2)	0.15267	0.27041	0.676265
valine	5alpha-pregnan-3beta,20alpha-diol disulfate	-0.166457	0.228977	0.637044
valine	5alpha-pregnan-3beta,20alpha-diol monosulfate (2)	-0.14839	0.284231	0.687879
valine	5alpha-pregnan-3beta,20beta-diol monosulfate (1)	-0.154869	0.263487	0.670327
valine	5alpha-pregnan-diol disulfate	-0.160101	0.2475	0.655443
valine	6-bromotryptophan	0.14534	0.294354	0.696251
valine	6-hydroxyindole sulfate	0.0947208	0.495682	0.826697
valine	6-oxopiperidine-2-carboxylate	0.0530208	0.703372	0.91615
valine	7-HOCA	0.171412	0.215219	0.623161
valine	7-dehydrocholesterol	0.147102	0.288478	0.69133
valine	7-ketodeoxycholate	0.0552285	0.691624	0.912026
valine	7-methylguanine	0.0209262	0.880612	0.9703
valine	7-methylurate	0.151045	0.275605	0.680884
valine	7-methylxanthine	0.315984	0.0199304	0.218095
valine	8-methoxykynurenate	0.197499	0.152286	0.546589
valine	9,10-DiHOME	0.139699	0.313693	0.711731
valine	9-hydroxystearate	-0.289766	0.0335583	0.281496
valine	acetoacetate	0.116012	0.403497	0.774855
valine	acetylcarnitine (C2)	0.0909091	0.513262	0.8359
valine	acisoga	-0.0562988	0.685955	0.909962
valine	aconitate [cis or trans]	0.386392	0.00390225	0.0870784
valine	adenine	0.108214	0.436043	0.794775
valine	adenosine 3',5'-cyclic monophosphate (cAMP)	0.0598696	0.667165	0.902941
valine	AMP	-0.0761197	0.584331	0.868855
valine	adipoylcarnitine (C6-DC)	-0.00598483	0.965741	0.991951
valine	adrenate (22:4n6)	-0.0359443	0.796377	0.946404
valine	alanine	0.313741	0.0208749	0.223351
valine	allantoin	0.218754	0.112014	0.48345
valine	alpha-CMBHC glucuronide	0.00118661	0.993205	0.99835
valine	alpha-hydroxycaproate	0.150184	0.278382	0.683227
valine	alpha-hydroxyisocaproate	0.715723	1.18209e-09	5.29709e-07
valine	alpha-hydroxyisovalerate	0.526205	4.3751e-05	0.00382544
valine	alpha-ketobutyrate	0.177372	0.199451	0.60592
valine	alpha-ketoglutaramate*	0.162493	0.240413	0.648574
valine	alpha-ketoglutarate	0.274404	0.0446437	0.321925
valine	alpha-tocopherol	-0.170802	0.216881	0.624677
valine	andro steroid monosulfate C19H28O6S (1)*	0.171793	0.214185	0.622135
valine	androstenediol (3alpha, 17alpha) monosulfate (2)	0.231713	0.0918098	0.444614
valine	androstenediol (3alpha, 17alpha) monosulfate (3)	0.319383	0.0185688	0.210079
valine	androstenediol (3beta,17beta) disulfate (1)	0.321898	0.0176123	0.204504
valine	androstenediol (3beta,17beta) disulfate (2)	0.318315	0.0189876	0.212438
valine	androstenediol (3beta,17beta) monosulfate (1)	0.396989	0.00295684	0.073547
valine	androstenediol (3beta,17beta) monosulfate (2)	-0.0514395	0.711829	0.919078
valine	androsterone glucuronide	0.379302	0.00467501	0.0970389
valine	androsterone sulfate	0.0992186	0.475345	0.816287
valine	anthranilate	0.0331999	0.811628	0.950561
valine	arabitol/xylitol	-0.0463884	0.739069	0.928463
valine	arabonate/xylonate	-0.170726	0.217089	0.624825
valine	arachidate (20:0)	0.102725	0.459804	0.808105
valine	arachidonate (20:4n6)	-0.0282447	0.839339	0.9589
valine	arachidonoylcarnitine (C20:4)	0.160053	0.247641	0.655513
valine	arachidonoylcholine	-0.000876758	0.99498	0.998807
valine	arachidoylcarnitine (C20)*	-0.121883	0.379955	0.759404
valine	argininate*	0.01498	0.914384	0.97941
valine	arginine	0.0842767	0.544586	0.851013
valine	ascorbic acid 2-sulfate	-0.0286259	0.8372	0.958174
valine	ascorbic acid 3-sulfate*	0.345683	0.0104592	0.154158
valine	asparagine	0.170421	0.217924	0.625605
valine	aspartate	0.278369	0.0415301	0.311213
valine	behenate (22:0)*	0.252525	0.0654407	0.383613
valine	behenoyl dihydrosphingomyelin (d18:0/22:0)*	0.115685	0.404834	0.77572
valine	behenoyl sphingomyelin (d18:1/22:0)*	0.124147	0.371102	0.753322
valine	behenoylcarnitine (C22)*	-0.0171178	0.902222	0.976214
valine	benzoate	-0.0495902	0.721762	0.922684
valine	beta-alanine	0.121479	0.38155	0.760395
valine	beta-citrylglutamate	-0.102192	0.462151	0.809487
valine	beta-cryptoxanthin	-0.342253	0.0113028	0.161016
valine	beta-hydroxyisovalerate	0.400114	0.00271981	0.0698463
valine	beta-hydroxyisovaleroylcarnitine	0.227597	0.0978931	0.457056
valine	beta-sitosterol	-0.167283	0.226643	0.634758
valine	betaine	0.0132266	0.924374	0.982012
valine	bilirubin (E,E)*	-0.123385	0.374069	0.755217
valine	bilirubin (E,Z or Z,E)*	0.124681	0.369033	0.751996
valine	bilirubin	0.145188	0.294866	0.696641
valine	bilirubin degradation product, C16H18N2O5 (1)	0.0985374	0.478396	0.817832
valine	bilirubin degradation product, C16H18N2O5 (2)	0.122546	0.37735	0.757487
valine	bilirubin degradation product, C16H18N2O5 (3)	0.0779493	0.575303	0.864999
valine	bilirubin degradation product, C16H18N2O5 (4)	0.107299	0.439954	0.796959
valine	bilirubin degradation product, C17H18N2O4 (1)	0.13299	0.337722	0.73007
valine	bilirubin degradation product, C17H18N2O4 (2)	0.168897	0.22213	0.630138
valine	bilirubin degradation product, C17H18N2O4 (3)	0.166991	0.227467	0.635569
valine	bilirubin degradation product, C17H20N2O5 (1)	0.223633	0.104042	0.469096
valine	bilirubin degradation product, C17H20N2O5 (2)	0.211359	0.124977	0.505083
valine	biliverdin	0.164399	0.234867	0.642843
valine	branched chain 14:0 dicarboxylic acid	-0.400435	0.00269651	0.0694476
valine	branched-chain fatty acid 18:0 (2)	-0.0426222	0.759591	0.935067
valine	branched-chain, straight-chain, or cyclopropyl 10:1 fatty acid (1)*	-0.0431866	0.756505	0.934052
valine	branched-chain, straight-chain, or cyclopropyl 12:1 fatty acid*	0.0194016	0.889254	0.97269
valine	butyrate/isobutyrate (4:0)	0.0716981	0.606408	0.878283
valine	butyrylcarnitine (C4)	0.280046	0.0402676	0.306698
valine	C-glycosyltryptophan	-0.200076	0.146901	0.538615
valine	caffeine	-0.119726	0.388511	0.764959
valine	campesterol	-0.148412	0.284156	0.687879
valine	caprate (10:0)	0.0405184	0.771127	0.938689
valine	caproate (6:0)	0.0484467	0.727928	0.924738
valine	caprylate (8:0)	0.0673528	0.628451	0.88702
valine	carboxyethyl-GABA	-0.167753	0.225322	0.633406
valine	carnitine	0.262055	0.0555894	0.356321
valine	carotene diol (1)	-0.0858014	0.537304	0.847702
valine	carotene diol (2)	0.0301506	0.828656	0.955773
valine	carotene diol (3)	-0.0492091	0.723815	0.923407
valine	catechol sulfate	0.0242805	0.861649	0.965215
valine	ceramide (d16:1/24:1, d18:1/22:1)*	-0.00217267	0.98756	0.997092
valine	ceramide (d18:1/14:0, d16:1/16:0)*	0.0309129	0.824392	0.954582
valine	ceramide (d18:1/17:0, d17:1/18:0)*	0.0165047	0.905708	0.9772
valine	ceramide (d18:1/20:0, d16:1/22:0, d20:1/18:0)*	0.118735	0.392478	0.767665
valine	ceramide (d18:2/24:1, d18:1/24:2)*	-0.123156	0.374962	0.75585
valine	cerotoylcarnitine (C26)*	0.076882	0.580562	0.867195
valine	chenodeoxycholate	0.100915	0.467793	0.812416
valine	cholate	0.00362112	0.979268	0.995063
valine	cholesterol	-0.122241	0.378547	0.758372
valine	cholesterol sulfate	0.311454	0.0218765	0.228632
valine	cholic acid glucuronide	-0.289413	0.0337842	0.282324
valine	choline	0.316028	0.0199123	0.217919
valine	phosphocholine	0.138174	0.319056	0.715842
valine	cinnamoylglycine	-0.164775	0.233781	0.64174
valine	cis-3,4-methyleneheptanoate	-0.165245	0.232432	0.64036
valine	cis-3,4-methyleneheptanoylcarnitine	-0.17065	0.217297	0.625069
valine	cis-4-decenoate (10:1n6)*	-0.0300743	0.829083	0.955895
valine	cis-4-decenoylcarnitine (C10:1)	0.00811893	0.953536	0.988995
valine	citrate	0.154412	0.264917	0.67145
valine	citrulline	0.0473032	0.73411	0.926773
valine	corticosterone	-0.0319649	0.818515	0.952849
valine	cortisol	-0.080465	0.562995	0.85957
valine	cortisone	0.182085	0.187576	0.591816
valine	cortolone glucuronide (1)	0.0300743	0.829083	0.955895
valine	creatine	-0.197256	0.152803	0.547375
valine	creatinine	0.520717	5.42518e-05	0.00451878
valine	cyclo(leu-pro)	0.217843	0.113553	0.486073
valine	cys-gly, oxidized	0.530398	3.70276e-05	0.00336531
valine	cystathionine	0.277911	0.04188	0.312295
valine	cysteine	0.110273	0.427313	0.789636
valine	cysteine s-sulfate	0.223937	0.103559	0.468156
valine	cysteine sulfinic acid	-0.0324415	0.815856	0.951973
valine	cysteine-glutathione disulfide	-0.201677	0.143628	0.533895
valine	cysteinylglycine	0.542596	2.24999e-05	0.00228511
valine	cysteinylglycine disulfide*	0.530246	3.72544e-05	0.00338308
valine	cystine	0.124147	0.371102	0.753322
valine	cytidine	-0.0165047	0.905708	0.9772
valine	cytosine	0.120912	0.383792	0.761922
valine	decadienedioic acid (C10:2-DC)	0.0928149	0.504433	0.831375
valine	decanoylcarnitine (C10)	0.070021	0.614876	0.881645
valine	dehydroepiandrosterone sulfate (DHEA-S)	0.32914	0.0150896	0.188293
valine	deoxycarnitine	0.33867	0.0122458	0.168434
valine	deoxycholate	0.0786852	0.57169	0.863601
valine	deoxycholic acid 12-sulfate*	-0.0364045	0.793827	0.945643
valine	deoxycholic acid glucuronide	-0.376863	0.0049704	0.100567
valine	diacylglycerol (14:0/18:1, 16:0/16:1) [1]*	0.0938283	0.49977	0.828909
valine	diacylglycerol (14:0/18:1, 16:0/16:1) [2]*	0.135897	0.327174	0.721982
valine	diacylglycerol (16:1/18:2 [2], 16:0/18:3 [1])*	0.0906804	0.514327	0.836354
valine	dihomolinoleate (20:2n6)	-0.0993711	0.474664	0.815947
valine	dihomolinolenate (20:3n3 or 3n6)	0.0350295	0.801453	0.947691
valine	dihomo-linolenoyl-choline	0.0606064	0.663313	0.901451
valine	dihomo-linolenoylcarnitine (C20:3n3 or 6)*	0.152659	0.270447	0.676265
valine	dihomo-linoleoylcarnitine (C20:2)*	0.0309129	0.824392	0.954582
valine	dihydrocaffeate sulfate (2)	0.187959	0.173496	0.574721
valine	dihydroferulate	0.22115	0.108043	0.476511
valine	dihydroorotate	0.214561	0.119232	0.495581
valine	dimethyl sulfone	0.0314465	0.821409	0.953673
valine	dimethylarginine (ADMA + SDMA)	0.134515	0.332163	0.725813
valine	dimethylglycine	0.00789022	0.954844	0.989306
valine	dimethylguanidino valeric acid (DMGV)*	0.155743	0.260771	0.668043
valine	docosadienoate (22:2n6)	-0.0992948	0.475005	0.81611
valine	docosadioate (C22-DC)	-0.25001	0.068262	0.390741
valine	docosahexaenoate (DHA; 22:6n3)	-0.0694873	0.617581	0.882746
valine	docosahexaenoylcarnitine (C22:6)*	-0.0191837	0.89049	0.973114
valine	docosahexaenoylcholine	-0.0219525	0.874803	0.968815
valine	docosapentaenoate (DPA; 22:5n3)	-0.0858776	0.536941	0.847478
valine	docosapentaenoate (n6 DPA; 22:5n6)	-0.0319802	0.81843	0.952784
valine	dodecadienoate (12:2)*	-0.0583572	0.6751	0.905953
valine	dodecanedioate (C12)	-0.0488279	0.725871	0.924037
valine	dodecenedioate (C12:1-DC)*	-0.00217267	0.98756	0.997092
valine	dopamine 3-O-sulfate	0.174004	0.208258	0.615542
valine	ectoine	0.196951	0.153452	0.548277
valine	EDTA	0.153573	0.267553	0.673726
valine	eicosanedioate (C20-DC)	-0.263732	0.0539867	0.351424
valine	eicosapentaenoate (EPA; 20:5n3)	-0.0689537	0.620291	0.883832
valine	eicosenedioate (C20:1-DC)*	-0.0619402	0.656361	0.898469
valine	eicosenoate (20:1n9 or 1n11)	-0.0139889	0.920029	0.980921
valine	eicosenoylcarnitine (C20:1)*	0.00362112	0.979268	0.995063
valine	epiandrosterone sulfate	0.10608	0.4452	0.800087
valine	ergothioneine	0.357576	0.00794154	0.131784
valine	erucate (22:1n9)	0.148847	0.282732	0.686754
valine	erythritol	0.0430341	0.757338	0.934282
valine	erythronate*	0.208538	0.130211	0.513385
valine	ethyl beta-glucopyranoside	-0.180789	0.19079	0.595529
valine	ethylmalonate	0.0455498	0.743623	0.929883
valine	etiocholanolone glucuronide	0.182619	0.186264	0.590105
valine	eugenol sulfate	-0.00502071	0.971257	0.99329
valine	FAD	0.129036	0.35241	0.740407
valine	formiminoglutamate	0.539775	2.52905e-05	0.0025005
valine	fructose	0.151286	0.274828	0.680197
valine	fructosyllysine	0.140233	0.31183	0.710215
valine	fumarate	0.286754	0.0355296	0.289055
valine	galactonate	0.206941	0.133246	0.51786
valine	gamma-CEHC	-0.0319039	0.818855	0.952956
valine	gamma-glutamyl-2-aminobutyrate	0.266735	0.05121	0.34295
valine	gamma-glutamyl-alpha-lysine	0.40911	0.00212889	0.0596946
valine	gamma-glutamyl-epsilon-lysine	0.121479	0.38155	0.760395
valine	gamma-glutamylcitrulline*	0.0650658	0.640184	0.892029
valine	gamma-glutamylglutamate	0.340499	0.0117561	0.164653
valine	gamma-glutamylglutamine	0.389213	0.00362762	0.0832114
valine	gamma-glutamylglycine	0.0206975	0.881907	0.970622
valine	gamma-glutamylhistidine	0.208919	0.129494	0.51244
valine	gamma-glutamylisoleucine*	0.602592	1.42637e-06	0.000242882
valine	gamma-glutamylleucine	0.728149	4.39001e-10	2.19833e-07
valine	gamma-glutamylmethionine	0.446007	0.000724562	0.0294084
valine	gamma-glutamylphenylalanine	0.419478	0.00159177	0.0494295
valine	gamma-glutamylthreonine	0.157004	0.256882	0.664259
valine	gamma-glutamyltryptophan	0.382962	0.00426084	0.0918113
valine	gamma-glutamyltyrosine	0.435411	0.000999796	0.0364304
valine	gamma-glutamylvaline	0.659691	5.78131e-08	1.61984e-05
valine	gamma-tocopherol/beta-tocopherol	-0.130551	0.346738	0.736276
valine	gentisate	-0.14404	0.298742	0.699775
valine	GlcNAc sulfate conjugate of C21H34O2 steroid	0.0227924	0.870053	0.967559
valine	gluconate	-0.24635	0.0725381	0.401405
valine	glucose	-0.0253478	0.855631	0.963561
valine	glucuronate	-0.129712	0.349871	0.738552
valine	glucuronide of C10H18O2 (7)*	-0.291043	0.0327502	0.278219
valine	glucuronide of C14H22O4 (2)*	-0.0630831	0.650427	0.89623
valine	glucuronide of piperine metabolite C17H21NO3 (3)*	0.106672	0.442649	0.798568
valine	glucuronide of piperine metabolite C17H21NO3 (4)*	0.145344	0.29434	0.696251
valine	glucuronide of piperine metabolite C17H21NO3 (5)*	0.0518716	0.709514	0.918366
valine	glutamate	0.482371	0.000221003	0.01275
valine	glutamine	0.194282	0.159212	0.556472
valine	glutamine conjugate of C6H10O2 (1)*	0.181094	0.19003	0.594587
valine	glutamine conjugate of C6H10O2 (2)*	0.0409758	0.768615	0.937877
valine	glutamine conjugate of C7H12O2*	0.0995998	0.473643	0.815422
valine	glutamine_degradant*	0.339432	0.0120397	0.166743
valine	glutarylcarnitine (C5-DC)	0.35254	0.00893479	0.140918
valine	glycerate	-0.200457	0.146117	0.537391
valine	glycerol	-0.180179	0.192315	0.597363
valine	glycerol 3-phosphate	0.139775	0.313426	0.711561
valine	glycerophosphoethanolamine	-0.0274061	0.844048	0.960238
valine	glycerophosphorylcholine (GPC)	-0.0518773	0.709484	0.918342
valine	glycine	0.00758529	0.956587	0.989694
valine	glycine conjugate of C10H14O2 (1)*	-0.0713563	0.60813	0.879094
valine	glyco-beta-muricholate	0.0804983	0.562833	0.85957
valine	glycochenodeoxycholate	0.251001	0.0671392	0.387924
valine	glycochenodeoxycholate 3-sulfate	0.174538	0.206844	0.614071
valine	glycochenodeoxycholate glucuronide (1)	0.233238	0.0896331	0.44014
valine	glycocholate	0.292929	0.0315859	0.2736
valine	glycocholenate sulfate*	0.143053	0.302098	0.702472
valine	glycodeoxycholate	0.192987	0.162064	0.560324
valine	glycodeoxycholate 3-sulfate	0.198323	0.15055	0.544009
valine	glycohyocholate	0.209914	0.127638	0.509543
valine	glycolithocholate	0.215254	0.118015	0.493537
valine	glycolithocholate sulfate*	0.0874023	0.52971	0.844045
valine	glycosyl ceramide (d18:1/20:0, d16:1/22:0)*	-0.0166571	0.904841	0.976973
valine	glycosyl ceramide (d18:1/23:1, d17:1/24:1)*	-0.122394	0.377948	0.757862
valine	glycosyl ceramide (d18:2/24:1, d18:1/24:2)*	-0.392415	0.00333668	0.079043
valine	glycosyl-N-(2-hydroxynervonoyl)-sphingosine (d18:1/24:1(2OH))*	-0.183229	0.184772	0.588376
valine	glycosyl-N-behenoyl-sphingadienine (d18:2/22:0)*	0.0022489	0.987123	0.996951
valine	glycosyl-N-behenoyl-sphingosine (d18:1/22:0)*	-0.186888	0.176004	0.577842
valine	glycosyl-N-nervonoyl-sphingosine (d18:1/24:1)*	-0.351248	0.00920622	0.14339
valine	glycosyl-N-palmitoyl-sphingosine (d18:1/16:0)	-0.409262	0.00211995	0.0595306
valine	glycosyl-N-stearoyl-sphingosine (d18:1/18:0)	-0.0223747	0.872414	0.968117
valine	glycoursodeoxycholate	0.103411	0.456796	0.806578
valine	glycoursodeoxycholic acid sulfate (1)	-0.00667493	0.961793	0.991034
valine	guaiacol sulfate	-0.0330475	0.812478	0.950853
valine	guanidinoacetate	0.173852	0.208663	0.615919
valine	gulonate*	-0.148847	0.282732	0.686754
valine	heme	0.0716219	0.606792	0.878447
valine	heptanoate (7:0)	-0.339356	0.0120602	0.166941
valine	heptenedioate (C7:1-DC)*	0.0391462	0.778679	0.941
valine	hexadecadienoate (16:2n6)	-0.195578	0.156395	0.552283
valine	hexadecanedioate (C16)	0.0111683	0.936116	0.985144
valine	hexadecasphingosine (d16:1)*	0.0296932	0.831217	0.956499
valine	hexadecenedioate (C16:1-DC)*	-0.0219935	0.87457	0.968712
valine	hexanoylcarnitine (C6)	0.080465	0.562995	0.85957
valine	hexanoylglutamine	0.0240518	0.86294	0.965578
valine	hippurate	-0.0805413	0.562624	0.859423
valine	histidine	0.349038	0.00968747	0.14754
valine	histidine betaine (hercynine)*	0.132495	0.339542	0.731351
valine	homoarginine	0.364361	0.00675591	0.120264
valine	homocitrulline	0.183991	0.18292	0.586178
valine	homostachydrine*	0.166838	0.227898	0.636037
valine	homovanillate (HVA)	-0.051385	0.71212	0.919211
valine	hydantoin-5-propionate	0.254431	0.0633661	0.378109
valine	hydroquinone sulfate	0.209605	0.128212	0.510361
valine	hydroxy-CMPF*	0.109281	0.431504	0.792234
valine	hydroxy-N6,N6,N6-trimethyllysine*	0.241014	0.0791527	0.416868
valine	hydroxyasparagine	-0.146026	0.292056	0.694316
valine	hydroxypalmitoyl sphingomyelin (d18:1/16:0(OH))	-0.377092	0.00494203	0.100271
valine	hyocholate	-0.0585859	0.673898	0.905541
valine	hypotaurine	-0.0447875	0.747771	0.931256
valine	hypoxanthine	0.13886	0.316635	0.71396
valine	imidazole lactate	0.0352582	0.800183	0.947466
valine	imidazole propionate	0.302287	0.0263083	0.250518
valine	iminodiacetate (IDA)	0.0105584	0.939598	0.985846
valine	indole-3-carboxylate	-0.206787	0.133541	0.518361
valine	indoleacetate	-0.0932723	0.502325	0.830243
valine	indoleacetoylcarnitine*	-0.0277111	0.842335	0.959769
valine	indoleacetylglutamine	-0.127869	0.356819	0.743546
valine	indolelactate	0.395007	0.00311646	0.0758787
valine	indolepropionate	-0.160587	0.246047	0.654006
valine	indolin-2-one	0.0417842	0.76418	0.936472
valine	inosine	0.152137	0.272108	0.677812
valine	isobutyrylcarnitine (C4)	0.112483	0.418047	0.783817
valine	isobutyrylglycine (C4)	0.10669	0.442573	0.798464
valine	isocaproate (i6:0)	0.169804	0.21962	0.627467
valine	isocitric lactone	0.388785	0.00366814	0.0837964
valine	isoleucine	0.75384	4.72103e-11	2.88767e-08
valine	isoleucylglycine	0.227983	0.097309	0.455965
valine	isoursodeoxycholate	0.128188	0.355611	0.742565
valine	isovalerate (C5)	0.283934	0.0374622	0.296498
valine	isovalerylcarnitine (C5)	0.388755	0.00367096	0.0838396
valine	isovalerylglycine	0.0816085	0.557442	0.857154
valine	kynurenate	0.325253	0.0164025	0.1969
valine	kynurenine	0.224624	0.102478	0.466009
valine	lactate	0.393863	0.00321198	0.077269
valine	lactosyl-N-behenoyl-sphingosine (d18:1/22:0)*	-0.10951	0.430534	0.791717
valine	lactosyl-N-nervonoyl-sphingosine (d18:1/24:1)*	-0.33341	0.0137525	0.179041
valine	lactosyl-N-palmitoyl-sphingosine (d18:1/16:0)	-0.346827	0.0101903	0.151987
valine	laurate (12:0)	-0.18239	0.186825	0.590833
valine	laurylcarnitine (C12)	-0.0516486	0.710708	0.918743
valine	leucine	0.795769	6.45944e-13	6.13443e-10
valine	leucylalanine	0.367404	0.00627637	0.11535
valine	leucylglycine	0.00423008	0.975782	0.994314
valine	levulinate (4-oxovalerate)	-0.107791	0.437848	0.795918
valine	lignoceroyl sphingomyelin (d18:1/24:0)	-0.0013341	0.992361	0.998203
valine	lignoceroylcarnitine (C24)*	0.015971	0.908743	0.977994
valine	linoleate (18:2n6)	-0.13825	0.318786	0.715641
valine	linolenate (18:3n3 or 3n6)	-0.201448	0.144092	0.534637
valine	linoleoyl ethanolamide	0.139851	0.31316	0.711341
valine	linoleoyl-arachidonoyl-glycerol (18:2/20:4) [1]*	0.282028	0.0388165	0.301483
valine	linoleoyl-arachidonoyl-glycerol (18:2/20:4) [2]*	0.109434	0.430857	0.791895
valine	linoleoyl-docosahexaenoyl-glycerol (18:2/22:6) [2]*	0.182314	0.187013	0.591094
valine	linoleoyl-linolenoyl-glycerol (18:2/18:3) [2]*	0.0878597	0.52755	0.843018
valine	linoleoyl-linoleoyl-glycerol (18:2/18:2) [1]*	0.0114732	0.934376	0.984691
valine	linoleoyl-linoleoyl-glycerol (18:2/18:2) [2]*	0.045931	0.741552	0.929218
valine	linoleoylcarnitine (C18:2)*	0.0482943	0.728751	0.924998
valine	linoleoylcholine*	-0.0267205	0.847903	0.961385
valine	lithocholate sulfate (1)	-0.228935	0.0958818	0.453054
valine	lysine	0.228664	0.0962867	0.453824
valine	malate	0.306346	0.0242609	0.240702
valine	maleate	0.279283	0.0408375	0.30881
valine	maltose	-0.0296932	0.831217	0.956499
valine	maltotetraose	-0.0135699	0.922417	0.981675
valine	maltotriose	-0.0621926	0.655049	0.897986
valine	mannitol/sorbitol	0.286678	0.0355807	0.289254
valine	mannonate*	0.0101772	0.941775	0.986277
valine	mannose	-0.329522	0.0149659	0.187436
valine	margarate (17:0)	0.0371641	0.789622	0.944475
valine	margaroylcarnitine (C17)*	0.0295407	0.832071	0.956728
valine	metabolonic lactone sulfate	0.0809987	0.5604	0.858332
valine	methionine	0.346369	0.0102971	0.152869
valine	methionine sulfone	-0.0117782	0.932636	0.984129
valine	methionine sulfoxide	0.00712788	0.959203	0.990343
valine	methyl glucopyranoside (alpha + beta)	-0.391424	0.00342445	0.080352
valine	methyl indole-3-acetate	0.0226535	0.870838	0.96775
valine	methyl-4-hydroxybenzoate sulfate	0.0560046	0.687512	0.910505
valine	myo-inositol	0.116905	0.399865	0.772304
valine	myristate (14:0)	-0.160282	0.246957	0.654814
valine	myristoleate (14:1n5)	-0.267772	0.0502789	0.33972
valine	myristoleoylcarnitine (C14:1)*	-0.0678864	0.625726	0.885924
valine	myristoyl dihydrosphingomyelin (d18:0/14:0)*	-0.132533	0.339402	0.731194
valine	myristoyl-linoleoyl-glycerol (14:0/18:2) [1]*	0.0713197	0.608315	0.879094
valine	myristoyl-linoleoyl-glycerol (14:0/18:2) [2]*	0.13935	0.314916	0.712776
valine	myristoylcarnitine (C14)	-0.0825996	0.55265	0.854932
valine	N,N,N-trimethyl-5-aminovalerate	0.367257	0.00629872	0.115596
valine	N,N,N-trimethyl-alanylproline betaine (TMAP)	0.549152	1.70756e-05	0.00183583
valine	N,N-dimethyl-5-aminovalerate	-0.365807	0.00652409	0.117842
valine	N,N-dimethyl-pro-pro	0.24231	0.0775041	0.413056
valine	N,N-dimethylalanine	-0.128838	0.353155	0.74103
valine	N-(2-furoyl)glycine	0.183433	0.184275	0.587926
valine	N-acetyl-1-methylhistidine*	0.0684455	0.622876	0.884933
valine	N-acetyl-2-aminoadipate	-0.102802	0.459469	0.807941
valine	N-acetyl-2-aminooctanoate*	-0.00827139	0.952665	0.98882
valine	N-acetyl-aspartyl-glutamate (NAAG)	0.29758	0.0288626	0.261983
valine	N-acetyl-beta-alanine	0.080465	0.562995	0.85957
valine	N-acetyl-isoputreanine	-0.0859539	0.536578	0.847296
valine	N-acetylalanine	-0.0251191	0.85692	0.963983
valine	N-acetylarginine	0.0908329	0.513617	0.83606
valine	N-acetylasparagine	0.0450924	0.746111	0.930657
valine	N-acetylaspartate (NAA)	0.000800457	0.995417	0.998893
valine	N-acetylcarnosine	0.625843	4.17921e-07	8.67443e-05
valine	N-acetylcitrulline	0.136046	0.326638	0.721606
valine	N-acetylglucosamine/N-acetylgalactosamine	-0.184296	0.182183	0.585286
valine	N-acetylglucosaminylasparagine	0.0405946	0.770708	0.938568
valine	N-acetylglutamate	0.0764246	0.582822	0.868273
valine	N-acetylglutamine	-0.00758529	0.956587	0.989694
valine	N-acetylglycine	0.0513436	0.712342	0.919211
valine	N-acetylhistidine	0.127044	0.359955	0.745717
valine	N-acetylisoleucine	0.258395	0.0592199	0.366637
valine	N-acetylkynurenine (2)	0.283513	0.0377577	0.297641
valine	N-acetylleucine	0.270135	0.0482081	0.33347
valine	N-acetylmethionine	-0.163331	0.237962	0.646064
valine	N-acetylneuraminate	0.0358681	0.7968	0.946514
valine	N-acetylphenylalanine	0.0258815	0.852625	0.962846
valine	N-acetylproline	0.0235944	0.865522	0.966288
valine	N-acetylputrescine	-0.162035	0.241757	0.649746
valine	N-acetylserine	-0.111873	0.420592	0.785491
valine	N-acetyltaurine	-0.0458548	0.741966	0.92935
valine	N-acetyltheanine	-0.252448	0.0655259	0.383842
valine	N-acetylthreonine	0.119421	0.389729	0.765809
valine	N-acetyltryptophan	0.119726	0.388511	0.764959
valine	N-acetyltyrosine	-0.0501239	0.718891	0.921661
valine	N-acetylvaline	0.248104	0.0704633	0.396133
valine	N-behenoyl-sphingadienine (d18:2/22:0)*	0.011397	0.934811	0.98478
valine	N-carbamoylalanine	0.0621926	0.655049	0.897986
valine	N-carbamoylvaline	0.278931	0.0411031	0.309794
valine	N-delta-acetylornithine	0.0596531	0.668299	0.903368
valine	N-formylanthranilic acid	0.214525	0.119294	0.495802
valine	N-formylmethionine	0.0854202	0.53912	0.848633
valine	N-formylphenylalanine	-0.155784	0.260643	0.667912
valine	N-methylhydroxyproline	-0.213052	0.121913	0.500041
valine	N-methylpipecolate	0.180332	0.191933	0.596867
valine	N-methylproline	-0.262893	0.0547833	0.353911
valine	N-methyltaurine	-0.187968	0.173475	0.574721
valine	N-oleoylserine	0.0412807	0.766941	0.937265
valine	N-oleoyltaurine	-0.0777602	0.576233	0.865376
valine	N-oxalyl glycine (NOG)	-0.109131	0.432142	0.792645
valine	N-palmitoyl-heptadecasphingosine (d17:1/16:0)*	-0.125214	0.366971	0.750507
valine	N-palmitoyl-sphingadienine (d18:2/16:0)*	-0.038765	0.78078	0.941614
valine	N-palmitoyl-sphinganine (d18:0/16:0)	-0.181323	0.189461	0.593996
valine	N-palmitoyl-sphingosine (d18:1/16:0)	-0.0672765	0.62884	0.887147
valine	N-palmitoylglycine	0.0173432	0.90094	0.975891
valine	N-palmitoylserine	0.125098	0.367421	0.750862
valine	N-stearoyl-sphingadienine (d18:2/18:0)*	0.159825	0.248326	0.656213
valine	N-stearoyl-sphinganine (d18:0/18:0)*	0.127959	0.356478	0.743235
valine	N-stearoyl-sphingosine (d18:1/18:0)*	0.196112	0.155245	0.55081
valine	N-stearoylserine*	-0.0601868	0.665506	0.902244
valine	N-stearoyltaurine	-0.0825296	0.552987	0.855103
valine	N1-Methyl-2-pyridone-5-carboxamide	0.39615	0.00302347	0.0745368
valine	N1-Methyl-4-pyridone-3-carboxamide	0.404155	0.00243846	0.0651371
valine	1-methyladenosine	0.0992948	0.475005	0.81611
valine	N1-methylinosine	0.174385	0.207248	0.614455
valine	N2,N2-dimethylguanosine	0.0324376	0.815878	0.951973
valine	N2,N5-diacetylornithine	-0.0189442	0.891849	0.973487
valine	N2-acetyl,N6-methyllysine	0.0673397	0.628518	0.88708
valine	N2-methylguanosine	-0.316965	0.0195291	0.215772
valine	N4-acetylcytidine	-0.112102	0.419636	0.784877
valine	N6,N6,N6-trimethyllysine	0.429846	0.00117915	0.0405319
valine	N6,N6-dimethyllysine	0.294149	0.0308517	0.270486
valine	N6-acetyllysine	0.170116	0.21876	0.626518
valine	N6-carbamoylthreonyladenosine	-0.0595007	0.669098	0.903667
valine	N6-methyladenosine	0.179874	0.193082	0.598315
valine	N6-methyllysine	0.281723	0.0390369	0.30231
valine	N6-succinyladenosine	0.15214	0.272097	0.677812
valine	nervonoylcarnitine (C24:1)*	-0.10753	0.438965	0.79644
valine	nicotinamide	0.0951782	0.493593	0.825568
valine	nonadecanoate (19:0)	0.019554	0.888389	0.972421
valine	nonanoylcarnitine (C9)	-0.0200435	0.885613	0.971701
valine	O-acetylhomoserine	0.167067	0.227252	0.635335
valine	o-cresol sulfate	-0.0546425	0.694736	0.91314
valine	O-sulfo-L-tyrosine	0.104555	0.451806	0.803846
valine	octadecadienedioate (C18:2-DC)*	-0.0181818	0.896176	0.974701
valine	octadecanedioate (C18)	0.063846	0.646478	0.89454
valine	octadecanedioylcarnitine (C18-DC)*	0.150143	0.278515	0.683227
valine	octadecenedioate (C18:1-DC)	0.00598437	0.965744	0.991951
valine	octadecenedioylcarnitine (C18:1-DC)*	0.0647608	0.641755	0.892695
valine	octanoylcarnitine (C8)	0.0321326	0.817579	0.952526
valine	oleate/vaccenate (18:1)	-0.0450924	0.746111	0.930657
valine	oleoyl ethanolamide	0.137031	0.323116	0.718865
valine	oleoyl-arachidonoyl-glycerol (18:1/20:4) [1]*	0.220431	0.109223	0.478504
valine	oleoyl-arachidonoyl-glycerol (18:1/20:4) [2]*	0.194359	0.159045	0.55623
valine	oleoyl-linolenoyl-glycerol (18:1/18:3) [2]*	0.0552057	0.691746	0.912122
valine	oleoyl-linoleoyl-glycerol (18:1/18:2) [1]	0.0348008	0.802723	0.948027
valine	oleoyl-linoleoyl-glycerol (18:1/18:2) [2]	0.0294645	0.832499	0.956825
valine	oleoyl-oleoyl-glycerol (18:1/18:1) [1]*	0.104555	0.451806	0.803846
valine	oleoyl-oleoyl-glycerol (18:1/18:1) [2]*	0.0261102	0.851338	0.962408
valine	oleoylcarnitine (C18:1)	0.0678864	0.625726	0.885924
valine	oleoylcholine	0.0210041	0.880171	0.970181
valine	ornithine	0.390585	0.0035003	0.0813929
valine	orotate	-0.00949114	0.945694	0.987156
valine	orotidine	0.0115495	0.933941	0.984568
valine	oxalate (ethanedioate)	-0.356508	0.00814362	0.133784
valine	oxindolylalanine	0.215704	0.117229	0.492323
valine	p-cresol glucuronide*	-0.144404	0.297508	0.698855
valine	p-cresol sulfate	-0.0669716	0.6304	0.887811
valine	palmitate (16:0)	-0.0550029	0.692822	0.912424
valine	palmitoleate (16:1n7)	-0.197027	0.153289	0.548064
valine	palmitoleoyl-arachidonoyl-glycerol (16:1/20:4) [2]*	0.0923575	0.506544	0.832383
valine	palmitoleoyl-linoleoyl-glycerol (16:1/18:2) [1]*	0.0203926	0.883635	0.971078
valine	palmitoleoylcarnitine (C16:1)*	-0.0758148	0.585842	0.869496
valine	palmitoyl dihydrosphingomyelin (d18:0/16:0)*	-0.263198	0.0544925	0.35309
valine	palmitoyl ethanolamide	0.212884	0.122216	0.500529
valine	palmitoyl sphingomyelin (d18:1/16:0)	-0.235906	0.0859212	0.432305
valine	palmitoyl-arachidonoyl-glycerol (16:0/20:4) [1]*	0.218844	0.111862	0.483219
valine	palmitoyl-arachidonoyl-glycerol (16:0/20:4) [2]*	0.17768	0.198658	0.605053
valine	palmitoyl-linolenoyl-glycerol (16:0/18:3) [2]*	0.287895	0.0347719	0.286108
valine	palmitoyl-linoleoyl-glycerol (16:0/18:2) [1]*	0.122318	0.378248	0.758126
valine	palmitoyl-linoleoyl-glycerol (16:0/18:2) [2]*	0.14412	0.298468	0.699584
valine	palmitoyl-oleoyl-glycerol (16:0/18:1) [1]*	0.183	0.185331	0.589022
valine	palmitoyl-oleoyl-glycerol (16:0/18:1) [2]*	0.172251	0.212949	0.620758
valine	palmitoyl-sphingosine-phosphoethanolamine (d18:1/16:0)	-0.387536	0.00378878	0.085456
valine	palmitoylcarnitine (C16)	-0.0128454	0.926548	0.982632
valine	palmitoylcholine	-0.00259206	0.985159	0.996485
valine	pantoate	0.264156	0.0535872	0.350283
valine	pantothenate (Vitamin B5)	0.170269	0.218342	0.626047
valine	paraxanthine	-0.0769583	0.580185	0.867061
valine	pentadecanoate (15:0)	-0.0395273	0.776579	0.940348
valine	pentose acid*	-0.077187	0.579057	0.866576
valine	perfluorohexanesulfonic acid	0.224395	0.102837	0.466702
valine	perfluorooctanesulfonate (PFOS)	0.15769	0.254783	0.662279
valine	perfluorooctanoate (PFOA)	0.314808	0.0204209	0.220794
valine	phenol glucuronide	0.00351306	0.979886	0.995306
valine	phenol sulfate	0.154565	0.26444	0.671086
valine	phenylacetate	-0.123239	0.374638	0.755605
valine	phenylacetylcarnitine	-0.0515157	0.71142	0.918958
valine	phenylacetylglutamate	-0.0328041	0.813834	0.95134
valine	phenylacetylglutamine	-0.0102535	0.94134	0.986201
valine	phenylalanine	0.389442	0.00360612	0.0829114
valine	phenylalanylhydroxyproline*	-0.019714	0.887481	0.972229
valine	phenyllactate (PLA)	0.519954	5.58808e-05	0.00462105
valine	phenylpyruvate	0.249095	0.0693117	0.393298
valine	phosphate	-0.0874786	0.529349	0.843881
valine	phosphoethanolamine (PE)	-0.0701734	0.614104	0.881348
valine	phytanate	0.0967791	0.48632	0.821852
valine	picolinate	0.318108	0.0190698	0.212926
valine	picolinoylglycine	0.495864	0.000137391	0.00903125
valine	pimeloylcarnitine/3-methyladipoylcarnitine (C7-DC)	0.025742	0.853411	0.96309
valine	pipecolate	0.161121	0.244461	0.652387
valine	piperine	0.071012	0.609866	0.879778
valine	pregnanediol-3-glucuronide	-0.146331	0.291039	0.693542
valine	pregnen-diol disulfate*	0.25001	0.068262	0.390741
valine	pregnenediol sulfate (C21H34O5S)*	0.313055	0.0211712	0.224952
valine	pregnenetriol disulfate*	0.233619	0.0890953	0.438909
valine	pregnenetriol sulfate*	0.331656	0.0142889	0.182831
valine	pregnenolone sulfate	0.205946	0.135164	0.521012
valine	pristanate	-0.0665199	0.632713	0.888885
valine	prolylhydroxyproline	0.21822	0.112914	0.485091
valine	proline	0.136802	0.323932	0.719533
valine	prolylglycine	0.228283	0.0968581	0.455022
valine	propionylcarnitine (C3)	0.137564	0.321217	0.717527
valine	propionylglycine (C3)	-0.191961	0.164352	0.563221
valine	pseudouridine	0.0673528	0.628451	0.88702
valine	pyridoxal	-3.8117e-05	0.999782	0.999808
valine	pyridoxate	0.163713	0.236853	0.644866
valine	pyrraline	-0.0679678	0.62531	0.885778
valine	pyruvate	0.29918	0.0279717	0.258297
valine	quinate	0.15647	0.258523	0.665799
valine	quinolinate	0.0683438	0.623394	0.885102
valine	retinal	0.196661	0.15407	0.549278
valine	retinol (Vitamin A)	0.209072	0.129208	0.51202
valine	ribitol	0.00590814	0.96618	0.992049
valine	ribonate	0.00308748	0.982322	0.995764
valine	S-1-pyrroline-5-carboxylate	0.0441014	0.75151	0.932429
valine	S-adenosylhomocysteine (SAH)	0.416003	0.0017565	0.0527539
valine	S-allylcysteine	0.0469589	0.735976	0.927439
valine	S-carboxyethylcysteine	0.0144464	0.917423	0.980251
valine	S-carboxymethyl-L-cysteine	-0.204395	0.138194	0.525798
valine	S-methylcysteine	-0.0457023	0.742794	0.929566
valine	S-methylcysteine sulfoxide	-0.00865256	0.950486	0.988392
valine	salicylate	0.0431103	0.756921	0.934203
valine	sarcosine	0.121936	0.379747	0.759151
valine	sebacate (C10-DC)	0.10021	0.470925	0.814081
valine	serine	-0.0617115	0.657551	0.898968
valine	serotonin	0.105698	0.446847	0.800938
valine	spermidine	-0.112712	0.417095	0.78319
valine	sphingadienine	0.0781018	0.574554	0.864691
valine	sphinganine	-0.0168858	0.90354	0.976584
valine	sphinganine-1-phosphate	-0.0533257	0.701745	0.915516
valine	sphingomyelin (d17:1/14:0, d16:1/15:0)*	-0.166228	0.229627	0.637649
valine	sphingomyelin (d17:1/16:0, d18:1/15:0, d16:1/17:0)*	-0.129636	0.350156	0.738723
valine	sphingomyelin (d17:2/16:0, d18:2/15:0)*	-0.181475	0.189083	0.593604
valine	sphingomyelin (d18:0/18:0, d19:0/17:0)*	0.197789	0.151673	0.54566
valine	sphingomyelin (d18:0/20:0, d16:0/22:0)*	0.0780255	0.574928	0.864825
valine	sphingomyelin (d18:1/14:0, d16:1/16:0)*	-0.0299981	0.82951	0.956016
valine	sphingomyelin (d18:1/17:0, d17:1/18:0, d19:1/16:0)	-0.0399085	0.774481	0.939754
valine	sphingomyelin (d18:1/18:1, d18:2/18:0)	0.13299	0.337722	0.73007
valine	sphingomyelin (d18:1/19:0, d19:1/18:0)*	0.0144464	0.917423	0.980251
valine	sphingomyelin (d18:1/20:0, d16:1/22:0)*	0.0598056	0.6675	0.903032
valine	sphingomyelin (d18:1/20:1, d18:2/20:0)*	-0.0575186	0.679514	0.907568
valine	sphingomyelin (d18:1/20:2, d18:2/20:1, d16:1/22:2)*	-0.194206	0.159379	0.556733
valine	sphingomyelin (d18:1/21:0, d17:1/22:0, d16:1/23:0)*	-0.0574423	0.679916	0.907677
valine	sphingomyelin (d18:1/22:1, d18:2/22:0, d16:1/24:1)*	-0.126815	0.360827	0.746317
valine	sphingomyelin (d18:1/22:2, d18:2/22:1, d16:1/24:2)*	-0.287288	0.0351734	0.28761
valine	sphingomyelin (d18:1/24:1, d18:2/24:0)*	-0.267086	0.0508935	0.341761
valine	sphingomyelin (d18:1/25:0, d19:0/24:1, d20:1/23:0, d19:1/24:0)*	-0.0873261	0.53007	0.844207
valine	sphingomyelin (d18:2/14:0, d18:1/14:1)*	-0.234686	0.0876028	0.435816
valine	sphingomyelin (d18:2/16:0, d18:1/16:1)*	-0.20404	0.138895	0.526759
valine	sphingomyelin (d18:2/18:1)*	-0.0309891	0.823965	0.954491
valine	sphingomyelin (d18:2/21:0, d16:2/23:0)*	-0.173547	0.209475	0.616983
valine	sphingomyelin (d18:2/23:0, d18:1/23:1, d17:1/24:1)*	-0.174157	0.207853	0.615089
valine	sphingomyelin (d18:2/23:1)*	-0.272041	0.0465892	0.328247
valine	sphingomyelin (d18:2/24:1, d18:1/24:2)*	-0.347665	0.009997	0.150305
valine	sphingomyelin (d18:2/24:2)*	-0.394549	0.00315436	0.0764367
valine	sphingosine	0.0696398	0.616808	0.882463
valine	sphingosine 1-phosphate	0.0957881	0.490816	0.824282
valine	stachydrine	-0.336916	0.0127314	0.171955
valine	stearate (18:0)	0.104631	0.451475	0.803666
valine	stearidonate (18:4n3)	-0.220964	0.108346	0.476982
valine	stearoyl ethanolamide	0.0205451	0.882771	0.970898
valine	stearoyl sphingomyelin (d18:1/18:0)	0.140995	0.30918	0.708245
valine	stearoyl-arachidonoyl-glycerol (18:0/20:4) [1]*	0.0264151	0.849621	0.961876
valine	stearoyl-arachidonoyl-glycerol (18:0/20:4) [2]*	0.0397561	0.77532	0.939938
valine	stearoylcarnitine (C18)	0.117972	0.395546	0.769513
valine	stearoylcholine*	-0.00717078	0.958957	0.990343
valine	succinate	-0.00110539	0.993671	0.998463
valine	succinoyltaurine	0.193573	0.16077	0.558566
valine	succinylcarnitine (C4-DC)	0.0668585	0.630979	0.888139
valine	sulfate of piperine metabolite C16H19NO3 (2)*	0.123468	0.373744	0.755006
valine	sulfate of piperine metabolite C16H19NO3 (3)*	0.143293	0.301281	0.701813
valine	sulfate of piperine metabolite C18H21NO3 (1)*	0.0823635	0.55379	0.855434
valine	sulfate of piperine metabolite C18H21NO3 (3)*	0.0844701	0.543659	0.850714
valine	sulfate*	0.024433	0.860789	0.964979
valine	tartronate (hydroxymalonate)	-0.212655	0.122627	0.501329
valine	taurine	-0.103793	0.455129	0.805683
valine	taurochenodeoxycholate	0.32362	0.0169823	0.200682
valine	taurochenodeoxycholic acid 3-sulfate	0.25955	0.0580537	0.363501
valine	taurocholate	0.34599	0.0103864	0.153519
valine	taurocholenate sulfate*	0.277073	0.0425277	0.314505
valine	taurodeoxycholate	0.208711	0.129885	0.513012
valine	taurodeoxycholic acid 3-sulfate	0.278619	0.0413394	0.310583
valine	taurolithocholate 3-sulfate	0.186812	0.176184	0.578007
valine	tetradecadienedioate (C14:2-DC)*	-0.117288	0.398311	0.771368
valine	tetradecadienoate (14:2)*	-0.125901	0.36433	0.74871
valine	tetradecanedioate (C14)	0.019859	0.88666	0.971964
valine	tetrahydrocortisol glucuronide	0.184601	0.181448	0.584385
valine	tetrahydrocortisol sulfate (1)	0.0469394	0.736081	0.927439
valine	tetrahydrocortisone glucuronide (5)	0.34797	0.00992748	0.149692
valine	theobromine	0.282943	0.0381615	0.29903
valine	theophylline	-0.231561	0.0920297	0.445054
valine	thioproline	0.193368	0.161223	0.559142
valine	threonate	-0.0710882	0.609482	0.879605
valine	threonine	0.0705546	0.612176	0.880629
valine	thymol sulfate	0.131887	0.34178	0.732875
valine	thyroxine	0.207852	0.131508	0.515314
valine	tiglyl carnitine (C5)	0.307719	0.0235998	0.237516
valine	hydroxyproline	0.0758148	0.585842	0.869496
valine	trans-urocanate	-0.0428054	0.758588	0.934668
valine	tricosanoyl sphingomyelin (d18:1/23:0)*	-0.165314	0.232237	0.640136
valine	tridecenedioate (C13:1-DC)*	-0.0618639	0.656758	0.898639
valine	trigonelline (N'-methylnicotinate)	0.089918	0.517884	0.838227
valine	trimethylamine N-oxide	-0.0819135	0.555965	0.856402
valine	tryptophan	0.51012	8.13391e-05	0.00610686
valine	tryptophan betaine	-0.201296	0.144402	0.535041
valine	tyramine O-sulfate	0.0217035	0.876211	0.969194
valine	tyrosine	0.37915	0.00469301	0.097267
valine	umbelliferone sulfate	0.0655605	0.637638	0.891139
valine	undecenoylcarnitine (C11:1)	-0.0950257	0.494289	0.825915
valine	uracil	0.154072	0.265984	0.672451
valine	urate	0.342939	0.0111295	0.159597
valine	urea	0.254126	0.0636944	0.379025
valine	uridine	0.255422	0.0623083	0.375277
valine	ursodeoxycholate	-0.0116259	0.933505	0.98447
valine	valerate (5:0)	0.0889403	0.522464	0.840469
valylglycine	Liver fat (%)	-0.191811	0.164689	0.563547
valylglycine	Sodium (mmol/L)	0.141346	0.307965	0.707389
valylglycine	Potassium (mmol/L)	0.133699	0.335129	0.728341
valylglycine	Creatinine (mg/dL)	0.0542927	0.696595	0.913814
valylglycine	Urea (BUN) (mg/dL)	0.10238	0.461322	0.809047
valylglycine	Uric acid (mg/dL)	0.0321978	0.817215	0.952446
valylglycine	ALT (IU/L)	-0.201568	0.143849	0.53435
valylglycine	AST (IU/L)	-0.0902747	0.516218	0.837371
valylglycine	GGT (U/L)	-0.14219	0.305056	0.704989
valylglycine	Alkaline phosphatase (IU/L)	-0.0223935	0.872308	0.968117
valylglycine	Total Bilirubin (mg/dL)	0.0348819	0.802272	0.947903
valylglycine	Albumin (g/dL)	-0.0196903	0.887616	0.972296
valylglycine	Creatine Kinase (U/L)	-0.00362277	0.979258	0.995063
valylglycine	Total cholesterol (mg/dL)	0.0231822	0.86785	0.966977
valylglycine	High Density Lipoprotein (mg/dL)	0.178911	0.195517	0.601502
valylglycine	Low Density Lipoprotein (mg/dL)	0.0650193	0.640423	0.892179
valylglycine	Triglycerides (mg/dL)	-0.19195	0.164377	0.563221
valylglycine	Glucose (mg/dL)	-0.247	0.0717642	0.399557
valylglycine	Insulin (mg/dL)	-0.18386	0.183238	0.586688
valylglycine	Weight (kg)	0.270284	0.0480805	0.333055
valylglycine	Body mass index (kg/m2)	0.0635462	0.648028	0.895274
valylglycine	Heart rate (bpm)	-0.00736	0.957875	0.990063
valylglycine	Systolic blood pressure (mmHg)	0.122626	0.377037	0.757278
valylglycine	Diastolic blood pressure (mmHg)	0.156046	0.259831	0.66727
valylglycine	Waist circumference (cm)	0.170189	0.218561	0.626314
valylglycine	Hip circumference (cm)	0.344347	0.0107811	0.156841
valylglycine	Trunk fat mass (kg/m2)	0.309567	0.0227334	0.233148
valylglycine	Trunk fat free mass (kg/m2)	0.10779	0.437856	0.795918
valylglycine	Trunk total body water (%)	0.133543	0.3357	0.728689
valylglycine	Left arm fat mass (kg/m2)	0.208594	0.130105	0.513306
valylglycine	Left arm fat free mass (kg/m2)	0.101818	0.4638	0.81029
valylglycine	Left arm total body water (%)	0.133543	0.3357	0.728689
valylglycine	Right arm fat mass (kg/m2)	0.210189	0.127128	0.508787
valylglycine	Right arm fat free mass (kg/m2)	0.0902631	0.516272	0.837434
valylglycine	Right arm total body water (%)	0.133543	0.3357	0.728689
valylglycine	Left leg fat mass (kg/m2)	0.211225	0.125222	0.505624
valylglycine	Left leg fat free mass (kg/m2)	0.0902188	0.516479	0.837491
valylglycine	Left leg total body water (%)	0.133543	0.3357	0.728689
valylglycine	Right leg fat mass (kg/m2)	0.206949	0.133231	0.51786
valylglycine	Right leg fat free mass (kg/m2)	0.101419	0.46556	0.811197
valylglycine	Right leg total body water (%)	0.133543	0.3357	0.728689
valylglycine	(14 or 15)-methylpalmitate (a17:0 or i17:0)	-0.057987	0.677047	0.906659
valylglycine	(16 or 17)-methylstearate (a19:0 or i19:0)	-0.0133435	0.923708	0.981974
valylglycine	(2 or 3)-decenoate (10:1n7 or n8)	-0.177507	0.199105	0.605506
valylglycine	(N(1) + N(8))-acetylspermidine	-0.182082	0.187584	0.591832
valylglycine	(S)-3-hydroxybutyrylcarnitine	0.000228746	0.99869	0.999629
valylglycine	1,2,3-benzenetriol sulfate (2)	0.0293108	0.83336	0.957057
valylglycine	1,2-dilinoleoyl-GPC (18:2/18:2)	0.0169272	0.903305	0.976584
valylglycine	1,2-dilinoleoyl-GPE (18:2/18:2)*	-0.0403482	0.772063	0.938998
valylglycine	1,2-dipalmitoyl-GPC (16:0/16:0)	0.0434998	0.754793	0.933558
valylglycine	1,3,7-trimethylurate	0.019409	0.889212	0.97269
valylglycine	1,3-dimethylurate	0.104958	0.450054	0.802912
valylglycine	1,5-anhydroglucitol (1,5-AG)	0.22074	0.108714	0.477674
valylglycine	1,7-dimethylurate	0.0762486	0.583693	0.868704
valylglycine	1-(1-enyl-oleoyl)-GPE (P-18:1)*	0.242242	0.0775901	0.413341
valylglycine	1-(1-enyl-palmitoyl)-2-arachidonoyl-GPC (P-16:0/20:4)*	-0.158406	0.252604	0.660319
valylglycine	1-(1-enyl-palmitoyl)-2-arachidonoyl-GPE (P-16:0/20:4)*	0.0767061	0.581431	0.867717
valylglycine	1-(1-enyl-palmitoyl)-2-linoleoyl-GPC (P-16:0/18:2)*	0.232177	0.0911437	0.443227
valylglycine	1-(1-enyl-palmitoyl)-2-linoleoyl-GPE (P-16:0/18:2)*	0.122036	0.379355	0.758994
valylglycine	1-(1-enyl-palmitoyl)-2-oleoyl-GPC (P-16:0/18:1)*	0.207434	0.132303	0.516467
valylglycine	1-(1-enyl-palmitoyl)-2-oleoyl-GPE (P-16:0/18:1)*	0.0966451	0.486926	0.822285
valylglycine	1-(1-enyl-palmitoyl)-2-palmitoleoyl-GPC (P-16:0/16:1)*	0.186352	0.17727	0.579453
valylglycine	1-(1-enyl-palmitoyl)-2-palmitoyl-GPC (P-16:0/16:0)*	0.0798704	0.565893	0.860939
valylglycine	1-(1-enyl-palmitoyl)-GPC (P-16:0)*	0.0191384	0.890747	0.973194
valylglycine	1-(1-enyl-palmitoyl)-GPE (P-16:0)*	0.276897	0.0426647	0.315027
valylglycine	1-(1-enyl-stearoyl)-2-arachidonoyl-GPE (P-18:0/20:4)*	-0.0344262	0.804805	0.948515
valylglycine	1-(1-enyl-stearoyl)-2-linoleoyl-GPE (P-18:0/18:2)*	0.0025162	0.985593	0.99661
valylglycine	1-(1-enyl-stearoyl)-2-oleoyl-GPE (P-18:0/18:1)	0.0128098	0.926751	0.982769
valylglycine	1-(1-enyl-stearoyl)-GPE (P-18:0)*	0.169615	0.220141	0.628082
valylglycine	1-arachidonoyl-GPC* (20:4)*	-0.104041	0.454045	0.80514
valylglycine	1-arachidonoyl-GPE (20:4n6)*	-0.193366	0.161226	0.559142
valylglycine	1-arachidonoyl-GPI* (20:4)*	0.122608	0.377109	0.757377
valylglycine	1-arachidonylglycerol (20:4)	0.291218	0.0326405	0.277809
valylglycine	1-carboxyethylisoleucine	-0.0574752	0.679743	0.907677
valylglycine	1-carboxyethylleucine	-0.0809379	0.560696	0.858549
valylglycine	1-carboxyethylphenylalanine	0.100991	0.467455	0.812254
valylglycine	1-carboxyethyltyrosine	0.0896319	0.519222	0.838873
valylglycine	1-carboxyethylvaline	-0.106024	0.445442	0.800238
valylglycine	1-dihomo-linolenylglycerol (20:3)	0.0876096	0.52873	0.8436
valylglycine	1-docosahexaenoylglycerol (22:6)	0.0659133	0.635825	0.890211
valylglycine	1-lignoceroyl-GPC (24:0)	0.0606569	0.663049	0.901299
valylglycine	1-linolenoyl-GPC (18:3)*	0.159055	0.250643	0.658394
valylglycine	1-linoleoyl-2-arachidonoyl-GPC (18:2/20:4n6)*	-0.149867	0.279411	0.684028
valylglycine	1-linoleoyl-2-arachidonoyl-GPE (18:2/20:4)*	-0.074653	0.591614	0.872261
valylglycine	1-linoleoyl-2-linolenoyl-GPC (18:2/18:3)*	0.272017	0.0466096	0.328363
valylglycine	1-linoleoyl-GPC (18:2)	0.0210446	0.879941	0.970181
valylglycine	1-linoleoyl-GPE (18:2)*	-0.0550515	0.692564	0.912402
valylglycine	1-linoleoyl-GPG (18:2)*	-0.0545559	0.695196	0.913272
valylglycine	1-linoleoyl-GPI* (18:2)*	-0.10732	0.439867	0.796959
valylglycine	1-linoleoylglycerol (18:2)	0.200153	0.146744	0.538345
valylglycine	1-methyl-4-imidazoleacetate	0.0852078	0.540133	0.849138
valylglycine	1-methyl-5-imidazoleacetate	0.0617232	0.65749	0.898968
valylglycine	1-methyl-5-imidazolelactate	0.0818147	0.556443	0.856702
valylglycine	1-methylhistidine	0.137057	0.323023	0.718865
valylglycine	1-methylnicotinamide	-0.0123904	0.929143	0.983366
valylglycine	1-methylurate	0.0267493	0.847741	0.961385
valylglycine	1-methylxanthine	0.0752192	0.588798	0.870901
valylglycine	1-myristoyl-2-arachidonoyl-GPC (14:0/20:4)*	0.0354937	0.798876	0.947128
valylglycine	1-myristoyl-2-palmitoyl-GPC (14:0/16:0)	0.079146	0.569433	0.862587
valylglycine	1-myristoylglycerol (14:0)	-0.0202595	0.884389	0.971293
valylglycine	1-oleoyl-2-arachidonoyl-GPE (18:1/20:4)*	-0.088944	0.522447	0.840469
valylglycine	1-oleoyl-2-docosahexaenoyl-GPC (18:1/22:6)*	-0.180595	0.191275	0.596222
valylglycine	1-oleoyl-2-linoleoyl-GPE (18:1/18:2)*	-0.0416698	0.764807	0.936613
valylglycine	1-oleoyl-GPC (18:1)	0.0304994	0.826704	0.955266
valylglycine	1-oleoyl-GPE (18:1)	-0.0788791	0.57074	0.86306
valylglycine	1-oleoyl-GPG (18:1)*	-0.178924	0.195483	0.601447
valylglycine	1-oleoyl-GPI (18:1)	0.055204	0.691755	0.912122
valylglycine	1-oleoyl-GPS (18:1)	0.317756	0.0192105	0.213695
valylglycine	1-oleoylglycerol (18:1)	-0.305833	0.0245122	0.24191
valylglycine	1-palmitoleoyl-2-linolenoyl-GPC (16:1/18:3)*	0.0364289	0.793692	0.945643
valylglycine	1-palmitoleoyl-GPC* (16:1)*	-0.0201677	0.884909	0.971448
valylglycine	1-palmitoleoylglycerol (16:1)*	0.015839	0.909494	0.978204
valylglycine	1-palmitoyl-2-arachidonoyl-GPC (16:0/20:4n6)	-0.189249	0.170509	0.571059
valylglycine	1-palmitoyl-2-arachidonoyl-GPE (16:0/20:4)*	-0.0502478	0.718225	0.921455
valylglycine	1-palmitoyl-2-arachidonoyl-GPI (16:0/20:4)*	-0.124895	0.368204	0.751427
valylglycine	1-palmitoyl-2-dihomo-linolenoyl-GPC (16:0/20:3n3 or 6)*	0.046016	0.74109	0.929108
valylglycine	1-palmitoyl-2-docosahexaenoyl-GPC (16:0/22:6)	-0.243729	0.0757307	0.408998
valylglycine	1-palmitoyl-2-docosahexaenoyl-GPE (16:0/22:6)*	-0.18944	0.17007	0.570622
valylglycine	1-palmitoyl-2-linoleoyl-GPC (16:0/18:2)	-0.0253145	0.855819	0.963706
valylglycine	1-palmitoyl-2-linoleoyl-GPE (16:0/18:2)	0.00583302	0.966609	0.992132
valylglycine	1-palmitoyl-2-linoleoyl-GPI (16:0/18:2)	-0.168509	0.223207	0.631248
valylglycine	1-palmitoyl-2-oleoyl-GPC (16:0/18:1)	0.0163553	0.906557	0.977422
valylglycine	1-palmitoyl-2-oleoyl-GPE (16:0/18:1)	0.0118567	0.932188	0.984062
valylglycine	1-palmitoyl-2-oleoyl-GPI (16:0/18:1)*	-0.0534502	0.701081	0.915363
valylglycine	1-palmitoyl-2-palmitoleoyl-GPC (16:0/16:1)*	0.0582539	0.675643	0.906209
valylglycine	1-palmitoyl-2-stearoyl-GPC (16:0/18:0)	-0.0135722	0.922404	0.981675
valylglycine	1-palmitoyl-2-stearoyl-GPE (16:0/18:0)*	-0.021191	0.879112	0.969943
valylglycine	1-palmitoyl-GPC (16:0)	-0.0364087	0.793804	0.945643
valylglycine	1-palmitoyl-GPE (16:0)	-0.0833397	0.549084	0.853266
valylglycine	1-palmitoyl-GPG (16:0)*	0.0208159	0.881237	0.970506
valylglycine	1-palmitoyl-GPI* (16:0)	0.229699	0.0947488	0.450755
valylglycine	1-palmitoylglycerol (16:0)	-0.168891	0.222147	0.630168
valylglycine	1-ribosyl-imidazoleacetate*	0.0733511	0.598112	0.874984
valylglycine	1-stearoyl-2-arachidonoyl-GPC (18:0/20:4)	-0.238353	0.0826242	0.425236
valylglycine	1-stearoyl-2-arachidonoyl-GPE (18:0/20:4)	-0.0322913	0.816694	0.952266
valylglycine	1-stearoyl-2-arachidonoyl-GPI (18:0/20:4)	-0.20549	0.13605	0.522443
valylglycine	1-stearoyl-2-arachidonoyl-GPS (18:0/20:4)	0.310203	0.0224416	0.231593
valylglycine	1-stearoyl-2-docosahexaenoyl-GPC (18:0/22:6)	-0.176477	0.201765	0.608509
valylglycine	1-stearoyl-2-docosahexaenoyl-GPE (18:0/22:6)*	-0.192375	0.163426	0.562177
valylglycine	1-stearoyl-2-linoleoyl-GPC (18:0/18:2)*	-0.14125	0.308295	0.707562
valylglycine	1-stearoyl-2-linoleoyl-GPE (18:0/18:2)*	-0.115212	0.406773	0.776872
valylglycine	1-stearoyl-2-linoleoyl-GPI (18:0/18:2)	-0.284788	0.0368676	0.294116
valylglycine	1-stearoyl-2-oleoyl-GPC (18:0/18:1)	0.0935951	0.500841	0.829528
valylglycine	1-stearoyl-2-oleoyl-GPE (18:0/18:1)	-0.0367899	0.791693	0.945035
valylglycine	1-stearoyl-2-oleoyl-GPI (18:0/18:1)*	-0.0490278	0.724792	0.923796
valylglycine	1-stearoyl-2-oleoyl-GPS (18:0/18:1)	0.298056	0.0285952	0.260933
valylglycine	1-stearoyl-GPC (18:0)	-0.0218833	0.875194	0.968965
valylglycine	1-stearoyl-GPE (18:0)	0.0740374	0.594683	0.87365
valylglycine	1-stearoyl-GPG (18:0)	-0.0465506	0.738189	0.928128
valylglycine	1-stearoyl-GPI (18:0)	0.0553946	0.690743	0.911731
valylglycine	10-heptadecenoate (17:1n7)	-0.0985132	0.478505	0.817935
valylglycine	10-nonadecenoate (19:1n9)	-0.0386199	0.78158	0.941927
valylglycine	10-undecenoate (11:1n1)	-0.168166	0.224165	0.632231
valylglycine	11-ketoetiocholanolone glucuronide	0.109743	0.429547	0.791082
valylglycine	11beta-hydroxyandrosterone glucuronide	-0.0304232	0.827131	0.95539
valylglycine	11beta-hydroxyetiocholanolone glucuronide*	0.116447	0.401728	0.773535
valylglycine	12,13-DiHOME	-0.101304	0.46607	0.811547
valylglycine	12-HETE	-0.0104572	0.940176	0.986018
valylglycine	13-HODE + 9-HODE	-0.198894	0.149353	0.542569
valylglycine	16a-hydroxy DHEA 3-sulfate	-0.0725124	0.602315	0.876721
valylglycine	17alpha-hydroxypregnanolone glucuronide	0.0262089	0.850782	0.962296
valylglycine	17alpha-hydroxypregnenolone 3-sulfate	-0.00473423	0.972897	0.993699
valylglycine	2'-deoxyuridine	-0.263058	0.0546263	0.353486
valylglycine	2'-O-methyluridine	-0.0410599	0.768153	0.937747
valylglycine	2,3-dihydroxy-2-methylbutyrate	0.248499	0.0700023	0.395143
valylglycine	2,3-dihydroxy-5-methylthio-4-pentenoate (DMTPA)*	0.131414	0.343529	0.734015
valylglycine	2,3-dihydroxyisovalerate	0.13478	0.331201	0.725098
valylglycine	2,4-di-tert-butylphenol	-0.116965	0.39962	0.772206
valylglycine	2,6-dihydroxybenzoic acid	0.164201	0.235438	0.643531
valylglycine	2-acetamidophenol sulfate	0.124218	0.370826	0.753189
valylglycine	2-aminoadipate	-0.00259245	0.985156	0.996485
valylglycine	2-aminobutyrate	-0.11971	0.388572	0.765052
valylglycine	2-aminoheptanoate	-0.221921	0.106787	0.47433
valylglycine	2-aminooctanoate	-0.231605	0.091966	0.445032
valylglycine	2-aminophenol sulfate	0.193366	0.161226	0.559142
valylglycine	2-arachidonoylglycerol (20:4)	0.17158	0.214764	0.622679
valylglycine	2-hydroxy-3-methylvalerate	-0.0259245	0.852383	0.962846
valylglycine	2-hydroxy-4-(methylthio)butanoic acid	0.270949	0.0475112	0.331325
valylglycine	2-hydroxyarachidate*	0.0433092	0.755835	0.933947
valylglycine	2-hydroxybehenate	-0.044186	0.751048	0.932265
valylglycine	2-hydroxybutyrate/2-hydroxyisobutyrate	-0.103965	0.454377	0.805247
valylglycine	2-hydroxydecanoate	-0.0682806	0.623716	0.8852
valylglycine	2-hydroxyglutarate	0.0936332	0.500665	0.829404
valylglycine	2-hydroxyhippurate (salicylurate)	0.107358	0.439703	0.796904
valylglycine	2-hydroxylaurate	-0.0554327	0.690541	0.911721
valylglycine	2-hydroxynervonate*	0.0380099	0.784947	0.942974
valylglycine	2-hydroxyoctanoate	-0.0498666	0.720275	0.922232
valylglycine	2-hydroxypalmitate	0.328174	0.0154074	0.190583
valylglycine	2-hydroxyphenylacetate	0.166832	0.227916	0.63608
valylglycine	2-hydroxyphytanate*	0.175677	0.203851	0.610781
valylglycine	2-hydroxysebacate	-0.0531402	0.702734	0.915965
valylglycine	2-hydroxystearate	0.379604	0.00463965	0.096683
valylglycine	2-isopropylmalate	0.074043	0.594655	0.873623
valylglycine	2-keto-3-deoxy-gluconate	0.276515	0.0429627	0.316072
valylglycine	2-ketocaprylate	-0.0752192	0.588798	0.870901
valylglycine	2-linoleoylglycerol (18:2)	0.377552	0.00488535	0.0995774
valylglycine	2-methoxyhydroquinone sulfate (1)	-0.00301665	0.982728	0.995904
valylglycine	2-methoxyhydroquinone sulfate (2)	0.08004	0.565066	0.860553
valylglycine	2-methoxyresorcinol sulfate	0.0703226	0.613349	0.881117
valylglycine	2-methylbutyrylcarnitine (C5)	0.0382005	0.783895	0.942686
valylglycine	2-methylserine	0.0160724	0.908166	0.977877
valylglycine	2-naphthol sulfate	-0.0710637	0.609606	0.879748
valylglycine	2-O-methylascorbic acid	-0.00686237	0.960721	0.990806
valylglycine	2-oleoylglycerol (18:1)	-0.261612	0.0560188	0.357608
valylglycine	2-oxoarginine*	0.374609	0.00525773	0.103874
valylglycine	2-palmitoleoyl-GPC* (16:1)*	0.0717118	0.60634	0.878283
valylglycine	2-palmitoyl-GPC* (16:0)*	-0.0486085	0.727055	0.924414
valylglycine	2-piperidinone	-0.094472	0.49682	0.827291
valylglycine	2-stearoyl-GPE (18:0)*	0.221502	0.107468	0.475508
valylglycine	21-hydroxypregnenolone disulfate	-0.0947007	0.495773	0.826788
valylglycine	21-hydroxypregnenolone monosulfate (1)	-0.0177221	0.898788	0.975342
valylglycine	2R,3R-dihydroxybutyrate	0.168624	0.222889	0.63097
valylglycine	3,4-dihydroxybutyrate	-0.0271064	0.845733	0.960732
valylglycine	3,5-dichloro-2,6-dihydroxybenzoic acid	0.12379	0.372492	0.754252
valylglycine	3,7-dimethylurate	-0.00952461	0.945503	0.987156
valylglycine	3-(3-amino-3-carboxypropyl)uridine*	0.117537	0.397303	0.77067
valylglycine	3-(3-hydroxyphenyl)propionate	-0.224907	0.102034	0.465227
valylglycine	3-(3-hydroxyphenyl)propionate sulfate	-0.110226	0.427511	0.789834
valylglycine	3-(4-hydroxyphenyl)lactate (HPLA)	0.151582	0.27388	0.679414
valylglycine	3-acetylphenol sulfate	0.00449865	0.974245	0.993968
valylglycine	3-amino-2-piperidone	0.0202821	0.884261	0.971293
valylglycine	3-aminoisobutyrate	0.214144	0.119968	0.496952
valylglycine	3-bromo-5-chloro-2,6-dihydroxybenzoic acid*	0.158635	0.25191	0.65958
valylglycine	3-carboxy-4-methyl-5-pentyl-2-furanpropionate (3-CMPFP)	0.0957301	0.491079	0.824457
valylglycine	3-carboxy-4-methyl-5-propyl-2-furanpropanoate (CMPF)	-0.150591	0.277067	0.682151
valylglycine	3-decenoylcarnitine	-0.0513562	0.712275	0.919211
valylglycine	3-ethylcatechol sulfate (1)	-0.0380377	0.784794	0.942974
valylglycine	3-formylindole	-0.197789	0.151674	0.54566
valylglycine	3-hydroxy-2-ethylpropionate	-0.0930614	0.503297	0.830801
valylglycine	3-hydroxy-2-methylpyridine sulfate	0.0559631	0.687731	0.91065
valylglycine	3-hydroxy-3-methylglutarate	0.341174	0.0115798	0.163192
valylglycine	3-hydroxyadipate	-0.0758963	0.585438	0.869349
valylglycine	3-hydroxybutyrate (BHBA)	-0.155776	0.260669	0.667957
valylglycine	3-hydroxybutyroylglycine	0.145837	0.292691	0.694959
valylglycine	3-hydroxydecanoate	-0.0111323	0.936322	0.985188
valylglycine	3-hydroxydecanoylcarnitine	0.0148303	0.915236	0.979646
valylglycine	3-hydroxydodecanedioate*	-0.0128616	0.926455	0.982632
valylglycine	3-hydroxyhexanoate	0.0887533	0.523342	0.840929
valylglycine	3-hydroxyhexanoylcarnitine (1)	-0.130311	0.347631	0.736892
valylglycine	3-hydroxyhippurate	-0.159741	0.248578	0.656456
valylglycine	3-hydroxyhippurate sulfate	-0.135964	0.326933	0.721766
valylglycine	3-hydroxyisobutyrate	-0.0973313	0.483824	0.820668
valylglycine	3-hydroxylaurate	0.0694243	0.617901	0.882875
valylglycine	3-hydroxyoctanoate	-0.0171559	0.902005	0.976214
valylglycine	3-hydroxyoctanoylcarnitine (1)	0.0216927	0.876272	0.969194
valylglycine	3-hydroxyoctanoylcarnitine (2)	0.045406	0.744405	0.930155
valylglycine	3-hydroxyoleoylcarnitine	-0.00796167	0.954435	0.989287
valylglycine	3-hydroxypyridine sulfate	0.252497	0.0654717	0.383753
valylglycine	3-hydroxystachydrine*	0.0567124	0.683768	0.909161
valylglycine	3-indoleglyoxylic acid	0.0630194	0.650757	0.896366
valylglycine	3-indoxyl sulfate	0.0570721	0.68187	0.908466
valylglycine	3-methoxycatechol sulfate (1)	0.0101029	0.942199	0.98643
valylglycine	3-methoxycatechol sulfate (2)	0.0777516	0.576276	0.865376
valylglycine	3-methoxytyramine sulfate	0.0544949	0.69552	0.913415
valylglycine	3-methoxytyrosine	0.138315	0.318558	0.715563
valylglycine	3-methyl catechol sulfate (1)	0.0720168	0.604805	0.877684
valylglycine	3-methyl-2-oxobutyrate	-0.0315669	0.820737	0.953533
valylglycine	3-methyl-2-oxovalerate	-0.0760198	0.584826	0.869106
valylglycine	3-methyladipate	-0.0365621	0.792954	0.945356
valylglycine	3-methylcytidine	-0.271679	0.0468935	0.329343
valylglycine	3-methylglutaconate	0.0398399	0.774859	0.939823
valylglycine	3-methylglutarylcarnitine (2)	-0.0505528	0.716586	0.920836
valylglycine	3-methylhistidine	0.0878765	0.527471	0.843018
valylglycine	3-methylxanthine	0.128174	0.355663	0.742636
valylglycine	3-phenylpropionate (hydrocinnamate)	0.148913	0.282515	0.686651
valylglycine	3-phosphoglycerate	0.383683	0.00418315	0.0908858
valylglycine	3-sulfo-L-alanine	0.162478	0.240456	0.648626
valylglycine	3-ureidopropionate	-0.0361037	0.795494	0.946126
valylglycine	3b-hydroxy-5-cholenoic acid	-0.030632	0.825962	0.955022
valylglycine	3beta,7alpha-dihydroxy-5-cholestenoate	0.0126573	0.927621	0.983035
valylglycine	3beta-hydroxy-5-cholestenoate	-0.0393824	0.777377	0.940612
valylglycine	4-acetamidobutanoate	-0.0926801	0.505054	0.831767
valylglycine	4-acetylcatechol sulfate (1)	0.127512	0.358174	0.744387
valylglycine	4-acetylphenyl sulfate	0.0189534	0.891796	0.973487
valylglycine	4-allylcatechol sulfate	0.177011	0.200382	0.606993
valylglycine	4-allylphenol sulfate	0.101372	0.465767	0.811361
valylglycine	4-chlorobenzoic acid	0.00457491	0.973808	0.99387
valylglycine	4-cholesten-3-one	-0.156424	0.258666	0.666052
valylglycine	4-ethylcatechol sulfate	0.252383	0.0655979	0.384021
valylglycine	4-ethylphenyl sulfate	0.198475	0.15023	0.543576
valylglycine	4-guanidinobutanoate	0.227886	0.0974553	0.456232
valylglycine	4-hydroxy-2-oxoglutaric acid	-0.100496	0.469654	0.813441
valylglycine	4-hydroxychlorothalonil	0.118223	0.394533	0.768983
valylglycine	4-hydroxycoumarin	0.0692309	0.618883	0.8834
valylglycine	4-hydroxyglutamate	-0.0102173	0.941546	0.986277
valylglycine	4-hydroxyhippurate	-0.141975	0.305795	0.705579
valylglycine	4-hydroxyphenylacetate	-0.0432338	0.756247	0.934052
valylglycine	4-hydroxyphenylacetylglutamine	0.00522343	0.970097	0.993008
valylglycine	4-hydroxyphenylpyruvate	-0.18475	0.181089	0.584015
valylglycine	4-imidazoleacetate	0.107626	0.438554	0.796237
valylglycine	4-methoxyphenol sulfate	-0.119467	0.389544	0.765806
valylglycine	4-methyl-2-oxopentanoate	-0.0609989	0.661264	0.900542
valylglycine	4-methylcatechol sulfate	0.166794	0.228024	0.636242
valylglycine	4-methylguaiacol sulfate	0.144621	0.296775	0.698319
valylglycine	4-methylhexanoylglutamine	-0.122711	0.376704	0.757079
valylglycine	4-methylnonanoylcarnitine	-0.287246	0.0352016	0.28781
valylglycine	4-oxo-retinoic acid	0.175982	0.203054	0.609903
valylglycine	4-vinylcatechol sulfate	0.0544034	0.696007	0.913592
valylglycine	4-vinylphenol sulfate	0.00892108	0.948951	0.987995
valylglycine	5,6-dihydrothymine	0.091117	0.512295	0.835554
valylglycine	5,6-dihydrouracil	-0.195616	0.156314	0.55223
valylglycine	5,6-dihydrouridine	0.264354	0.0534017	0.349638
valylglycine	5-(galactosylhydroxy)-L-lysine	0.0331227	0.812059	0.950687
valylglycine	5-acetylamino-6-amino-3-methyluracil	0.0321769	0.817332	0.952526
valylglycine	5-acetylamino-6-formylamino-3-methyluracil	-0.0666921	0.631831	0.888554
valylglycine	5-dodecenoate (12:1n7)	-0.012886	0.926316	0.982632
valylglycine	5-dodecenoylcarnitine (C12:1)	-0.196111	0.155247	0.55081
valylglycine	5-hydroxyhexanoate	0.192466	0.163223	0.561973
valylglycine	5-hydroxyindole sulfate	0.0702517	0.613708	0.881271
valylglycine	5-hydroxylysine	0.184217	0.182375	0.585542
valylglycine	5-methylthioadenosine (MTA)	-0.0278689	0.841449	0.959485
valylglycine	5-methyluridine (ribothymidine)	0.327945	0.0154834	0.191091
valylglycine	5-oxoproline	0.0552421	0.691552	0.912014
valylglycine	5alpha-androstan-3alpha,17alpha-diol monosulfate	-0.1718	0.214167	0.622135
valylglycine	5alpha-androstan-3alpha,17beta-diol 17-glucuronide	-0.151531	0.274045	0.679557
valylglycine	5alpha-androstan-3alpha,17beta-diol disulfate	-0.100317	0.470447	0.813874
valylglycine	5alpha-androstan-3alpha,17beta-diol monosulfate (1)	-0.0634007	0.648782	0.895601
valylglycine	5alpha-androstan-3alpha,17beta-diol monosulfate (2)	-0.218989	0.111618	0.482748
valylglycine	5alpha-androstan-3beta,17alpha-diol disulfate	-0.288873	0.0341328	0.283668
valylglycine	5alpha-androstan-3beta,17beta-diol disulfate	-0.10934	0.431254	0.792149
valylglycine	5alpha-androstan-3beta,17beta-diol monosulfate (2)	-0.110302	0.427189	0.789636
valylglycine	5alpha-pregnan-3beta,20alpha-diol disulfate	-0.0153641	0.912197	0.978878
valylglycine	5alpha-pregnan-3beta,20alpha-diol monosulfate (2)	-0.0391155	0.778848	0.941125
valylglycine	5alpha-pregnan-3beta,20beta-diol monosulfate (1)	-0.052764	0.704743	0.916687
valylglycine	5alpha-pregnan-diol disulfate	-0.0165851	0.90525	0.977077
valylglycine	6-bromotryptophan	-0.187419	0.174757	0.576249
valylglycine	6-hydroxyindole sulfate	0.0414411	0.766061	0.936979
valylglycine	6-oxopiperidine-2-carboxylate	0.0229508	0.869158	0.967338
valylglycine	7-HOCA	-0.0638963	0.646218	0.89454
valylglycine	7-dehydrocholesterol	0.0874816	0.529335	0.843881
valylglycine	7-ketodeoxycholate	0.20108	0.144842	0.535656
valylglycine	7-methylguanine	0.209493	0.128421	0.510826
valylglycine	7-methylurate	0.16405	0.235877	0.643981
valylglycine	7-methylxanthine	-0.0307992	0.825027	0.954785
valylglycine	8-methoxykynurenate	0.0571145	0.681645	0.908453
valylglycine	9,10-DiHOME	-0.153488	0.267821	0.673994
valylglycine	9-hydroxystearate	0.00155922	0.991072	0.997904
valylglycine	acetoacetate	0.0864522	0.53421	0.846406
valylglycine	acetylcarnitine (C2)	0.120892	0.383872	0.761936
valylglycine	acisoga	0.117613	0.396995	0.770503
valylglycine	aconitate [cis or trans]	0.209912	0.127641	0.509543
valylglycine	adenine	0.0827297	0.552022	0.854692
valylglycine	adenosine 3',5'-cyclic monophosphate (cAMP)	0.108301	0.435672	0.794565
valylglycine	AMP	0.46016	0.000463598	0.0215486
valylglycine	adipoylcarnitine (C6-DC)	-0.0942885	0.497659	0.82771
valylglycine	adrenate (22:4n6)	-0.0574914	0.679658	0.907677
valylglycine	alanine	0.00152497	0.991268	0.99798
valylglycine	allantoin	0.0317194	0.819885	0.95327
valylglycine	alpha-CMBHC glucuronide	-0.084457	0.543722	0.850719
valylglycine	alpha-hydroxycaproate	-0.0398025	0.775064	0.939938
valylglycine	alpha-hydroxyisocaproate	0.060122	0.665845	0.902407
valylglycine	alpha-hydroxyisovalerate	-0.0260008	0.851953	0.962693
valylglycine	alpha-ketobutyrate	-0.272152	0.0464965	0.328027
valylglycine	alpha-ketoglutaramate*	0.0199771	0.88599	0.971831
valylglycine	alpha-ketoglutarate	0.0768967	0.580489	0.867195
valylglycine	alpha-tocopherol	-0.103622	0.455876	0.806132
valylglycine	andro steroid monosulfate C19H28O6S (1)*	-0.077621	0.576918	0.865717
valylglycine	androstenediol (3alpha, 17alpha) monosulfate (2)	-0.113039	0.415738	0.782518
valylglycine	androstenediol (3alpha, 17alpha) monosulfate (3)	-0.0621426	0.655309	0.898104
valylglycine	androstenediol (3beta,17beta) disulfate (1)	0.00762486	0.956361	0.989694
valylglycine	androstenediol (3beta,17beta) disulfate (2)	-0.120587	0.385081	0.762748
valylglycine	androstenediol (3beta,17beta) monosulfate (1)	-0.0813572	0.55866	0.857697
valylglycine	androstenediol (3beta,17beta) monosulfate (2)	-0.163158	0.238468	0.646568
valylglycine	androsterone glucuronide	-0.165154	0.232693	0.640666
valylglycine	androsterone sulfate	-0.135913	0.327116	0.721982
valylglycine	anthranilate	0.0651163	0.639924	0.891967
valylglycine	arabitol/xylitol	0.296988	0.0291976	0.263481
valylglycine	arabonate/xylonate	0.0932139	0.502594	0.83047
valylglycine	arachidate (20:0)	0.263439	0.0542638	0.352383
valylglycine	arachidonate (20:4n6)	-0.0419367	0.763344	0.936228
valylglycine	arachidonoylcarnitine (C20:4)	0.0987419	0.477479	0.81741
valylglycine	arachidonoylcholine	0.368271	0.00614534	0.114007
valylglycine	arachidoylcarnitine (C20)*	-0.133689	0.335167	0.728341
valylglycine	argininate*	0.39066	0.0034935	0.0813028
valylglycine	arginine	-0.0667556	0.631506	0.888349
valylglycine	ascorbic acid 2-sulfate	0.131071	0.344802	0.734968
valylglycine	ascorbic acid 3-sulfate*	-0.0203965	0.883613	0.971078
valylglycine	asparagine	0.130309	0.34764	0.736892
valylglycine	aspartate	0.280976	0.0395811	0.304218
valylglycine	behenate (22:0)*	-0.0404117	0.771713	0.938909
valylglycine	behenoyl dihydrosphingomyelin (d18:0/22:0)*	-0.0375905	0.787264	0.943787
valylglycine	behenoyl sphingomyelin (d18:1/22:0)*	0.171254	0.215649	0.623567
valylglycine	behenoylcarnitine (C22)*	-0.156721	0.257752	0.665188
valylglycine	benzoate	-0.131681	0.342542	0.733323
valylglycine	beta-alanine	0.295616	0.0299877	0.267152
valylglycine	beta-citrylglutamate	0.337934	0.0124477	0.169929
valylglycine	beta-cryptoxanthin	0.113648	0.41321	0.781024
valylglycine	beta-hydroxyisovalerate	0.125925	0.364238	0.74871
valylglycine	beta-hydroxyisovaleroylcarnitine	-0.0557758	0.688723	0.910906
valylglycine	beta-sitosterol	0.22151	0.107454	0.475508
valylglycine	betaine	-0.0573771	0.680261	0.907836
valylglycine	bilirubin (E,E)*	0.24411	0.0752596	0.408028
valylglycine	bilirubin (E,Z or Z,E)*	0.0967594	0.486409	0.82195
valylglycine	bilirubin	0.163172	0.238427	0.646481
valylglycine	bilirubin degradation product, C16H18N2O5 (1)	-0.0133018	0.923945	0.981975
valylglycine	bilirubin degradation product, C16H18N2O5 (2)	-0.0199771	0.88599	0.971831
valylglycine	bilirubin degradation product, C16H18N2O5 (3)	-0.0306901	0.825638	0.954905
valylglycine	bilirubin degradation product, C16H18N2O5 (4)	-0.0374762	0.787896	0.943899
valylglycine	bilirubin degradation product, C17H18N2O4 (1)	0.0528784	0.704132	0.916482
valylglycine	bilirubin degradation product, C17H18N2O4 (2)	0.0286313	0.837169	0.958174
valylglycine	bilirubin degradation product, C17H18N2O4 (3)	0.0227983	0.870019	0.967559
valylglycine	bilirubin degradation product, C17H20N2O5 (1)	-0.0530309	0.703318	0.91615
valylglycine	bilirubin degradation product, C17H20N2O5 (2)	-0.0531453	0.702708	0.915946
valylglycine	biliverdin	0.0783454	0.573357	0.864167
valylglycine	branched chain 14:0 dicarboxylic acid	0.139941	0.312848	0.711118
valylglycine	branched-chain fatty acid 18:0 (2)	0.0859858	0.536426	0.847296
valylglycine	branched-chain, straight-chain, or cyclopropyl 10:1 fatty acid (1)*	-0.141479	0.307504	0.706978
valylglycine	branched-chain, straight-chain, or cyclopropyl 12:1 fatty acid*	-0.0876477	0.52855	0.84348
valylglycine	butyrate/isobutyrate (4:0)	0.112238	0.41907	0.784482
valylglycine	butyrylcarnitine (C4)	-0.124666	0.369088	0.752064
valylglycine	C-glycosyltryptophan	0.391003	0.00346234	0.0809255
valylglycine	caffeine	0.0211209	0.879509	0.970057
valylglycine	campesterol	0.089423	0.5202	0.839401
valylglycine	caprate (10:0)	0.058902	0.672237	0.904869
valylglycine	caproate (6:0)	-0.109531	0.430446	0.791717
valylglycine	caprylate (8:0)	-0.166603	0.228563	0.63663
valylglycine	carboxyethyl-GABA	-0.195006	0.157635	0.554198
valylglycine	carnitine	0.0472741	0.734268	0.9269
valylglycine	carotene diol (1)	0.156615	0.258079	0.665354
valylglycine	carotene diol (2)	0.155166	0.262563	0.669627
valylglycine	carotene diol (3)	0.183568	0.183945	0.587525
valylglycine	catechol sulfate	0.0917652	0.509286	0.833923
valylglycine	ceramide (d16:1/24:1, d18:1/22:1)*	-0.0731986	0.598876	0.875327
valylglycine	ceramide (d18:1/14:0, d16:1/16:0)*	0.0549371	0.693171	0.912544
valylglycine	ceramide (d18:1/17:0, d17:1/18:0)*	-0.138811	0.316811	0.714134
valylglycine	ceramide (d18:1/20:0, d16:1/22:0, d20:1/18:0)*	-0.118719	0.39254	0.767738
valylglycine	ceramide (d18:2/24:1, d18:1/24:2)*	-0.0250477	0.857323	0.964052
valylglycine	cerotoylcarnitine (C26)*	0.0149447	0.914585	0.979548
valylglycine	chenodeoxycholate	-0.115577	0.405277	0.776091
valylglycine	cholate	0.294815	0.0304568	0.268927
valylglycine	cholesterol	-0.0404499	0.771504	0.938796
valylglycine	cholesterol sulfate	0.249867	0.0684252	0.391138
valylglycine	cholic acid glucuronide	0.0501792	0.718593	0.921598
valylglycine	choline	0.267556	0.0504716	0.340386
valylglycine	phosphocholine	0.152878	0.26975	0.675767
valylglycine	cinnamoylglycine	0.281412	0.039263	0.303146
valylglycine	cis-3,4-methyleneheptanoate	0.259535	0.0580692	0.363512
valylglycine	cis-3,4-methyleneheptanoylcarnitine	0.220701	0.108777	0.477859
valylglycine	cis-4-decenoate (10:1n6)*	-0.0660313	0.63522	0.889982
valylglycine	cis-4-decenoylcarnitine (C10:1)	-0.0442623	0.750633	0.932147
valylglycine	citrate	0.137286	0.322208	0.718283
valylglycine	citrulline	0.0626001	0.652932	0.897128
valylglycine	corticosterone	0.280245	0.04012	0.306155
valylglycine	cortisol	0.237629	0.0835897	0.42765
valylglycine	cortisone	0.179947	0.1929	0.598139
valylglycine	cortolone glucuronide (1)	0.180213	0.192229	0.597317
valylglycine	creatine	0.0628288	0.651745	0.896822
valylglycine	creatinine	0.0274876	0.843591	0.960148
valylglycine	cyclo(leu-pro)	0.179796	0.19328	0.598606
valylglycine	cys-gly, oxidized	0.0675181	0.627606	0.886663
valylglycine	cystathionine	0.121235	0.382513	0.761115
valylglycine	cysteine	-0.231453	0.0921863	0.445492
valylglycine	cysteine s-sulfate	0.0682806	0.623716	0.8852
valylglycine	cysteine sulfinic acid	0.101824	0.463773	0.81029
valylglycine	cysteine-glutathione disulfide	0.250019	0.0682511	0.390741
valylglycine	cysteinylglycine	-0.139192	0.31547	0.713197
valylglycine	cysteinylglycine disulfide*	0.196988	0.153372	0.548277
valylglycine	cystine	0.258483	0.059131	0.366484
valylglycine	cytidine	0.00743424	0.957451	0.989934
valylglycine	cytosine	-0.014743	0.915734	0.979786
valylglycine	decadienedioic acid (C10:2-DC)	0.00491803	0.971845	0.993408
valylglycine	decanoylcarnitine (C10)	-0.110484	0.426421	0.789146
valylglycine	dehydroepiandrosterone sulfate (DHEA-S)	-0.127716	0.357397	0.743889
valylglycine	deoxycarnitine	0.106786	0.442158	0.798301
valylglycine	deoxycholate	0.33691	0.0127331	0.171969
valylglycine	deoxycholic acid 12-sulfate*	0.334452	0.013442	0.176969
valylglycine	deoxycholic acid glucuronide	-0.0313	0.822228	0.953932
valylglycine	diacylglycerol (14:0/18:1, 16:0/16:1) [1]*	-0.0260275	0.851803	0.96259
valylglycine	diacylglycerol (14:0/18:1, 16:0/16:1) [2]*	0.0126019	0.927937	0.983109
valylglycine	diacylglycerol (16:1/18:2 [2], 16:0/18:3 [1])*	-0.0821578	0.554783	0.855862
valylglycine	dihomolinoleate (20:2n6)	0.0274876	0.843591	0.960148
valylglycine	dihomolinolenate (20:3n3 or 3n6)	0.153488	0.267821	0.673994
valylglycine	dihomo-linolenoyl-choline	0.541507	2.35412e-05	0.00236953
valylglycine	dihomo-linolenoylcarnitine (C20:3n3 or 6)*	0.117995	0.395455	0.769513
valylglycine	dihomo-linoleoylcarnitine (C20:2)*	0.0658788	0.636003	0.890349
valylglycine	dihydrocaffeate sulfate (2)	-0.185021	0.18044	0.583327
valylglycine	dihydroferulate	-0.11592	0.403873	0.775103
valylglycine	dihydroorotate	-0.170034	0.218986	0.626762
valylglycine	dimethyl sulfone	0.0571864	0.681266	0.908308
valylglycine	dimethylarginine (ADMA + SDMA)	-0.0081586	0.953309	0.988995
valylglycine	dimethylglycine	0.186885	0.17601	0.577844
valylglycine	dimethylguanidino valeric acid (DMGV)*	0.155518	0.261467	0.668668
valylglycine	docosadienoate (22:2n6)	0.0186809	0.893343	0.973972
valylglycine	docosadioate (C22-DC)	-0.117347	0.398074	0.7712
valylglycine	docosahexaenoate (DHA; 22:6n3)	-0.0724743	0.602507	0.876726
valylglycine	docosahexaenoylcarnitine (C22:6)*	0.0431913	0.756479	0.934052
valylglycine	docosahexaenoylcholine	0.250649	0.0675354	0.38899
valylglycine	docosapentaenoate (DPA; 22:5n3)	-0.0299276	0.829905	0.956125
valylglycine	docosapentaenoate (n6 DPA; 22:5n6)	0.0115135	0.934146	0.984691
valylglycine	dodecadienoate (12:2)*	-0.253793	0.0640543	0.379967
valylglycine	dodecanedioate (C12)	0.154861	0.263514	0.670383
valylglycine	dodecenedioate (C12:1-DC)*	-0.0860465	0.536138	0.847151
valylglycine	dopamine 3-O-sulfate	-0.0895158	0.519766	0.839187
valylglycine	ectoine	0.112276	0.418911	0.784387
valylglycine	EDTA	-0.426725	0.00129188	0.0430971
valylglycine	eicosanedioate (C20-DC)	-0.134655	0.331655	0.725398
valylglycine	eicosapentaenoate (EPA; 20:5n3)	-0.0532596	0.702097	0.915698
valylglycine	eicosenedioate (C20:1-DC)*	-0.102936	0.458881	0.807752
valylglycine	eicosenoate (20:1n9 or 1n11)	0.0136866	0.921752	0.981451
valylglycine	eicosenoylcarnitine (C20:1)*	0.00293557	0.983192	0.99605
valylglycine	epiandrosterone sulfate	-0.206443	0.134204	0.519613
valylglycine	ergothioneine	-0.150515	0.277313	0.682329
valylglycine	erucate (22:1n9)	0.228212	0.0969645	0.455299
valylglycine	erythritol	0.171102	0.216064	0.623929
valylglycine	erythronate*	0.120282	0.386293	0.763533
valylglycine	ethyl beta-glucopyranoside	0.20183	0.143318	0.533479
valylglycine	ethylmalonate	0.0277164	0.842306	0.959769
valylglycine	etiocholanolone glucuronide	0.0142204	0.918711	0.980615
valylglycine	eugenol sulfate	-0.0768701	0.580621	0.867273
valylglycine	FAD	-0.115487	0.405643	0.776216
valylglycine	formiminoglutamate	-0.0613039	0.659674	0.899924
valylglycine	fructose	0.136981	0.323295	0.719133
valylglycine	fructosyllysine	-0.0114373	0.934581	0.98478
valylglycine	fumarate	0.108311	0.43563	0.794565
valylglycine	galactonate	-0.0969138	0.48571	0.821683
valylglycine	gamma-CEHC	0.347693	0.00999056	0.150283
valylglycine	gamma-glutamyl-2-aminobutyrate	-0.257251	0.0603933	0.369674
valylglycine	gamma-glutamyl-alpha-lysine	-0.0771254	0.57936	0.866738
valylglycine	gamma-glutamyl-epsilon-lysine	-0.0199771	0.88599	0.971831
valylglycine	gamma-glutamylcitrulline*	-0.0203965	0.883613	0.971078
valylglycine	gamma-glutamylglutamate	-0.424628	0.00137295	0.0448824
valylglycine	gamma-glutamylglutamine	0.00705299	0.959631	0.99045
valylglycine	gamma-glutamylglycine	0.0829966	0.550736	0.854083
valylglycine	gamma-glutamylhistidine	0.10793	0.437256	0.795645
valylglycine	gamma-glutamylisoleucine*	-0.130766	0.345935	0.735736
valylglycine	gamma-glutamylleucine	-0.132749	0.338608	0.730684
valylglycine	gamma-glutamylmethionine	-0.0897827	0.518517	0.838612
valylglycine	gamma-glutamylphenylalanine	-0.0414411	0.766061	0.936979
valylglycine	gamma-glutamylthreonine	0.0646969	0.642084	0.892879
valylglycine	gamma-glutamyltryptophan	0.0551658	0.691957	0.912122
valylglycine	gamma-glutamyltyrosine	-0.176897	0.200678	0.607216
valylglycine	gamma-glutamylvaline	-0.121273	0.382363	0.761022
valylglycine	gamma-tocopherol/beta-tocopherol	-0.0494853	0.722327	0.922999
valylglycine	gentisate	0.239971	0.0804989	0.420002
valylglycine	GlcNAc sulfate conjugate of C21H34O2 steroid	-0.131339	0.343809	0.73422
valylglycine	gluconate	0.0838353	0.546703	0.851971
valylglycine	glucose	-0.100076	0.471519	0.81451
valylglycine	glucuronate	0.107053	0.441011	0.797588
valylglycine	glucuronide of C10H18O2 (7)*	0.114224	0.410834	0.779545
valylglycine	glucuronide of C14H22O4 (2)*	0.0173512	0.900895	0.975891
valylglycine	glucuronide of piperine metabolite C17H21NO3 (3)*	-0.06567	0.637075	0.890792
valylglycine	glucuronide of piperine metabolite C17H21NO3 (4)*	0.0127539	0.927069	0.982838
valylglycine	glucuronide of piperine metabolite C17H21NO3 (5)*	-0.0992633	0.475145	0.816287
valylglycine	glutamate	-0.152497	0.270961	0.676739
valylglycine	glutamine	-0.0120092	0.931318	0.983845
valylglycine	glutamine conjugate of C6H10O2 (1)*	-0.0311475	0.82308	0.954231
valylglycine	glutamine conjugate of C6H10O2 (2)*	-0.14308	0.302005	0.702472
valylglycine	glutamine conjugate of C7H12O2*	-0.0966451	0.486926	0.822285
valylglycine	glutamine_degradant*	0.0163553	0.906557	0.977422
valylglycine	glutarylcarnitine (C5-DC)	-0.0104852	0.940016	0.985924
valylglycine	glycerate	-0.0960351	0.489693	0.823812
valylglycine	glycerol	-0.0863515	0.534688	0.846557
valylglycine	glycerol 3-phosphate	-0.218033	0.11323	0.485668
valylglycine	glycerophosphoethanolamine	0.0955395	0.491947	0.824912
valylglycine	glycerophosphorylcholine (GPC)	0.0449104	0.747102	0.93105
valylglycine	glycine	0.205833	0.135383	0.521487
valylglycine	glycine conjugate of C10H14O2 (1)*	0.330052	0.0147951	0.186284
valylglycine	glyco-beta-muricholate	0.18576	0.178675	0.581187
valylglycine	glycochenodeoxycholate	-0.0578727	0.677649	0.90695
valylglycine	glycochenodeoxycholate 3-sulfate	-0.124209	0.370862	0.753235
valylglycine	glycochenodeoxycholate glucuronide (1)	0.104003	0.454211	0.805221
valylglycine	glycocholate	0	1	1
valylglycine	glycocholenate sulfate*	0.177812	0.198321	0.604608
valylglycine	glycodeoxycholate	0.305612	0.024621	0.242434
valylglycine	glycodeoxycholate 3-sulfate	0.21056	0.126442	0.507611
valylglycine	glycohyocholate	-0.123282	0.374472	0.755583
valylglycine	glycolithocholate	0.169701	0.219902	0.627822
valylglycine	glycolithocholate sulfate*	0.204918	0.137167	0.524189
valylglycine	glycosyl ceramide (d18:1/20:0, d16:1/22:0)*	0.111742	0.42114	0.78589
valylglycine	glycosyl ceramide (d18:1/23:1, d17:1/24:1)*	0.243424	0.0761092	0.409822
valylglycine	glycosyl ceramide (d18:2/24:1, d18:1/24:2)*	0.114907	0.408024	0.777671
valylglycine	glycosyl-N-(2-hydroxynervonoyl)-sphingosine (d18:1/24:1(2OH))*	0.241174	0.0789472	0.416378
valylglycine	glycosyl-N-behenoyl-sphingadienine (d18:2/22:0)*	0.0540221	0.698035	0.914282
valylglycine	glycosyl-N-behenoyl-sphingosine (d18:1/22:0)*	-0.085589	0.538315	0.848296
valylglycine	glycosyl-N-nervonoyl-sphingosine (d18:1/24:1)*	0.140488	0.31094	0.709687
valylglycine	glycosyl-N-palmitoyl-sphingosine (d18:1/16:0)	-0.138467	0.31802	0.715134
valylglycine	glycosyl-N-stearoyl-sphingosine (d18:1/18:0)	0.240145	0.0802736	0.419522
valylglycine	glycoursodeoxycholate	0.0293557	0.833108	0.957051
valylglycine	glycoursodeoxycholic acid sulfate (1)	-0.0184263	0.894788	0.974294
valylglycine	guaiacol sulfate	0.174838	0.206052	0.613331
valylglycine	guanidinoacetate	-0.072093	0.604422	0.877542
valylglycine	gulonate*	0.321426	0.0177887	0.205588
valylglycine	heme	-0.139077	0.315872	0.713445
valylglycine	heptanoate (7:0)	-0.0664888	0.632873	0.889003
valylglycine	heptenedioate (C7:1-DC)*	-0.0264201	0.849593	0.961876
valylglycine	hexadecadienoate (16:2n6)	-0.136523	0.324929	0.720344
valylglycine	hexadecanedioate (C16)	-0.0736942	0.596397	0.874249
valylglycine	hexadecasphingosine (d16:1)*	0.171026	0.216272	0.624113
valylglycine	hexadecenedioate (C16:1-DC)*	-0.195806	0.155903	0.551703
valylglycine	hexanoylcarnitine (C6)	-0.0224171	0.872175	0.968117
valylglycine	hexanoylglutamine	-0.118033	0.395302	0.769469
valylglycine	hippurate	0.0274495	0.843805	0.960238
valylglycine	histidine	0.236294	0.0853915	0.431271
valylglycine	histidine betaine (hercynine)*	0.0920203	0.508104	0.833327
valylglycine	homoarginine	0.201334	0.144324	0.535041
valylglycine	homocitrulline	0.326039	0.0161294	0.19518
valylglycine	homostachydrine*	0.0235608	0.865712	0.966419
valylglycine	homovanillate (HVA)	0.0881546	0.52616	0.842239
valylglycine	hydantoin-5-propionate	0.170416	0.217939	0.625622
valylglycine	hydroquinone sulfate	0.288715	0.0342353	0.284102
valylglycine	hydroxy-CMPF*	-0.193557	0.160805	0.558657
valylglycine	hydroxy-N6,N6,N6-trimethyllysine*	-0.0107892	0.938281	0.985625
valylglycine	hydroxyasparagine	0.2809	0.039637	0.304453
valylglycine	hydroxypalmitoyl sphingomyelin (d18:1/16:0(OH))	0.190316	0.168066	0.567774
valylglycine	hyocholate	-0.0378955	0.785579	0.943255
valylglycine	hypotaurine	0.480938	0.000232179	0.0132284
valylglycine	hypoxanthine	0.0870759	0.531254	0.844815
valylglycine	imidazole lactate	0.210065	0.127358	0.50906
valylglycine	imidazole propionate	-0.292774	0.0316803	0.273928
valylglycine	iminodiacetate (IDA)	-0.291613	0.0323947	0.276814
valylglycine	indole-3-carboxylate	0.209535	0.128343	0.510607
valylglycine	indoleacetate	0.175715	0.203751	0.610748
valylglycine	indoleacetoylcarnitine*	-0.174952	0.205751	0.613076
valylglycine	indoleacetylglutamine	0.046673	0.737525	0.927932
valylglycine	indolelactate	0.213458	0.121188	0.49888
valylglycine	indolepropionate	0.0560808	0.687108	0.910365
valylglycine	indolin-2-one	0.0872641	0.530363	0.844366
valylglycine	inosine	0.22251	0.105836	0.472508
valylglycine	isobutyrylcarnitine (C4)	0.185475	0.179354	0.582007
valylglycine	isobutyrylglycine (C4)	-0.0789554	0.570366	0.862926
valylglycine	isocaproate (i6:0)	0.0442414	0.750747	0.932214
valylglycine	isocitric lactone	-0.00118194	0.993232	0.99835
valylglycine	isoleucine	-0.0723599	0.603081	0.877054
valylglycine	isoleucylglycine	0.603394	1.36946e-06	0.000235232
valylglycine	isoursodeoxycholate	0.0652688	0.639139	0.891695
valylglycine	isovalerate (C5)	-0.0424705	0.760421	0.935288
valylglycine	isovalerylcarnitine (C5)	-0.141479	0.307504	0.706978
valylglycine	isovalerylglycine	-0.180671	0.191084	0.59598
valylglycine	kynurenate	0.0608845	0.661861	0.900712
valylglycine	kynurenine	0.0760961	0.584448	0.868967
valylglycine	lactate	0.241289	0.0788009	0.416096
valylglycine	lactosyl-N-behenoyl-sphingosine (d18:1/22:0)*	0.111819	0.420821	0.785684
valylglycine	lactosyl-N-nervonoyl-sphingosine (d18:1/24:1)*	-0.00499428	0.971409	0.99329
valylglycine	lactosyl-N-palmitoyl-sphingosine (d18:1/16:0)	-0.152917	0.269629	0.67573
valylglycine	laurate (12:0)	0.151773	0.27327	0.678945
valylglycine	laurylcarnitine (C12)	0.00163934	0.990613	0.9978
valylglycine	leucine	-0.0234083	0.866573	0.966688
valylglycine	leucylalanine	0.0582078	0.675885	0.906209
valylglycine	leucylglycine	0.649321	1.08778e-07	2.78278e-05
valylglycine	levulinate (4-oxovalerate)	0.0571376	0.681523	0.908353
valylglycine	lignoceroyl sphingomyelin (d18:1/24:0)	0.00712924	0.959195	0.990343
valylglycine	lignoceroylcarnitine (C24)*	-0.16931	0.220984	0.628975
valylglycine	linoleate (18:2n6)	-0.0773923	0.578045	0.866232
valylglycine	linolenate (18:3n3 or 3n6)	0.0164316	0.906124	0.977317
valylglycine	linoleoyl ethanolamide	0.15711	0.256556	0.664064
valylglycine	linoleoyl-arachidonoyl-glycerol (18:2/20:4) [1]*	-0.18151	0.188998	0.593604
valylglycine	linoleoyl-arachidonoyl-glycerol (18:2/20:4) [2]*	-0.17968	0.193571	0.598999
valylglycine	linoleoyl-docosahexaenoyl-glycerol (18:2/22:6) [2]*	-0.166184	0.229753	0.637845
valylglycine	linoleoyl-linolenoyl-glycerol (18:2/18:3) [2]*	-0.112124	0.419547	0.784877
valylglycine	linoleoyl-linoleoyl-glycerol (18:2/18:2) [1]*	-0.252764	0.0651778	0.382913
valylglycine	linoleoyl-linoleoyl-glycerol (18:2/18:2) [2]*	-0.155852	0.260433	0.667772
valylglycine	linoleoylcarnitine (C18:2)*	-0.0909645	0.513004	0.835859
valylglycine	linoleoylcholine*	0.47418	0.000292149	0.0155732
valylglycine	lithocholate sulfate (1)	0.319392	0.018565	0.210079
valylglycine	lysine	-0.0259626	0.852168	0.962693
valylglycine	malate	0.182043	0.187678	0.592046
valylglycine	maleate	0.0741136	0.594303	0.873463
valylglycine	maltose	0.497408	0.000129955	0.00865922
valylglycine	maltotetraose	0.282888	0.0382006	0.299196
valylglycine	maltotriose	0.498665	0.000124171	0.00836749
valylglycine	mannitol/sorbitol	-0.0227983	0.870019	0.967559
valylglycine	mannonate*	0.125848	0.364531	0.748974
valylglycine	mannose	-0.0690431	0.619837	0.883685
valylglycine	margarate (17:0)	-0.0351506	0.800781	0.94755
valylglycine	margaroylcarnitine (C17)*	-0.0953488	0.492815	0.825239
valylglycine	metabolonic lactone sulfate	-0.0232939	0.867219	0.9668
valylglycine	methionine	0.0908883	0.513359	0.836016
valylglycine	methionine sulfone	0.206062	0.13494	0.520689
valylglycine	methionine sulfoxide	0.10305	0.45838	0.80742
valylglycine	methyl glucopyranoside (alpha + beta)	0.195654	0.156232	0.552025
valylglycine	methyl indole-3-acetate	0.0950855	0.494016	0.825859
valylglycine	methyl-4-hydroxybenzoate sulfate	0.278093	0.0417403	0.311905
valylglycine	myo-inositol	0.208235	0.130783	0.514148
valylglycine	myristate (14:0)	-0.0115135	0.934146	0.984691
valylglycine	myristoleate (14:1n5)	0.102592	0.460388	0.808568
valylglycine	myristoleoylcarnitine (C14:1)*	-0.0884483	0.524776	0.841605
valylglycine	myristoyl dihydrosphingomyelin (d18:0/14:0)*	0.143042	0.302136	0.702534
valylglycine	myristoyl-linoleoyl-glycerol (14:0/18:2) [1]*	-0.0429486	0.757805	0.934447
valylglycine	myristoyl-linoleoyl-glycerol (14:0/18:2) [2]*	0.0619386	0.656369	0.898476
valylglycine	myristoylcarnitine (C14)	0.0449485	0.746894	0.930905
valylglycine	N,N,N-trimethyl-5-aminovalerate	-0.067785	0.626243	0.886184
valylglycine	N,N,N-trimethyl-alanylproline betaine (TMAP)	0.108997	0.432709	0.792986
valylglycine	N,N-dimethyl-5-aminovalerate	-0.0809356	0.560707	0.858549
valylglycine	N,N-dimethyl-pro-pro	0.127983	0.356385	0.743235
valylglycine	N,N-dimethylalanine	-0.0530319	0.703312	0.91615
valylglycine	N-(2-furoyl)glycine	0.137392	0.321828	0.717991
valylglycine	N-acetyl-1-methylhistidine*	-0.132712	0.338742	0.730772
valylglycine	N-acetyl-2-aminoadipate	0.124056	0.371454	0.753566
valylglycine	N-acetyl-2-aminooctanoate*	-0.186466	0.176999	0.579218
valylglycine	N-acetyl-aspartyl-glutamate (NAAG)	-0.0911552	0.512118	0.83546
valylglycine	N-acetyl-beta-alanine	0.210255	0.127005	0.508543
valylglycine	N-acetyl-isoputreanine	0.0492947	0.723354	0.923293
valylglycine	N-acetylalanine	0.211361	0.124974	0.505083
valylglycine	N-acetylarginine	-0.00876859	0.949823	0.988292
valylglycine	N-acetylasparagine	-0.140374	0.311338	0.709917
valylglycine	N-acetylaspartate (NAA)	0.00446054	0.974463	0.993968
valylglycine	N-acetylcarnosine	0.0944339	0.496994	0.827398
valylglycine	N-acetylcitrulline	0.101567	0.464907	0.810882
valylglycine	N-acetylglucosamine/N-acetylgalactosamine	-0.0104079	0.940458	0.986018
valylglycine	N-acetylglucosaminylasparagine	0.0658406	0.636198	0.890388
valylglycine	N-acetylglutamate	0.114182	0.411006	0.779662
valylglycine	N-acetylglutamine	0.245444	0.0736292	0.404217
valylglycine	N-acetylglycine	0.263401	0.0542999	0.352514
valylglycine	N-acetylhistidine	0.192261	0.163681	0.562579
valylglycine	N-acetylisoleucine	0.0557758	0.688723	0.910906
valylglycine	N-acetylkynurenine (2)	-0.0530663	0.703129	0.916143
valylglycine	N-acetylleucine	0.0451773	0.745649	0.930491
valylglycine	N-acetylmethionine	0.341555	0.0114812	0.162395
valylglycine	N-acetylneuraminate	0.165002	0.233131	0.641192
valylglycine	N-acetylphenylalanine	0.123027	0.375467	0.756297
valylglycine	N-acetylproline	0.115555	0.405367	0.776101
valylglycine	N-acetylputrescine	0.247236	0.0714841	0.398769
valylglycine	N-acetylserine	0.162714	0.239763	0.647971
valylglycine	N-acetyltaurine	0.387571	0.00378528	0.0854198
valylglycine	N-acetyltheanine	-0.119682	0.388684	0.765152
valylglycine	N-acetylthreonine	0.308349	0.0233011	0.235992
valylglycine	N-acetyltryptophan	-0.0176897	0.898972	0.97542
valylglycine	N-acetyltyrosine	-0.0204727	0.883181	0.97101
valylglycine	N-acetylvaline	0.0473504	0.733855	0.926759
valylglycine	N-behenoyl-sphingadienine (d18:2/22:0)*	-0.0739992	0.594873	0.87367
valylglycine	N-carbamoylalanine	0.00301297	0.982749	0.995904
valylglycine	N-carbamoylvaline	0.0376768	0.786788	0.943631
valylglycine	N-delta-acetylornithine	0.462219	0.000433739	0.0205255
valylglycine	N-formylanthranilic acid	-0.110505	0.426332	0.789049
valylglycine	N-formylmethionine	0.341708	0.011442	0.162085
valylglycine	N-formylphenylalanine	-0.122684	0.37681	0.75717
valylglycine	N-methylhydroxyproline	0.165243	0.232438	0.64036
valylglycine	N-methylpipecolate	0.227068	0.0986962	0.458524
valylglycine	N-methylproline	0.158292	0.252951	0.660575
valylglycine	N-methyltaurine	0.32176	0.0176639	0.204832
valylglycine	N-oleoylserine	0.0761723	0.58407	0.868835
valylglycine	N-oleoyltaurine	-0.0578738	0.677643	0.90695
valylglycine	N-oxalyl glycine (NOG)	-0.0409272	0.768882	0.938047
valylglycine	N-palmitoyl-heptadecasphingosine (d17:1/16:0)*	-0.0825772	0.552758	0.855055
valylglycine	N-palmitoyl-sphingadienine (d18:2/16:0)*	0.065345	0.638746	0.891554
valylglycine	N-palmitoyl-sphinganine (d18:0/16:0)	0.0425467	0.760004	0.935166
valylglycine	N-palmitoyl-sphingosine (d18:1/16:0)	-0.037743	0.786422	0.943527
valylglycine	N-palmitoylglycine	0.148647	0.283388	0.68737
valylglycine	N-palmitoylserine	0.0551623	0.691975	0.912122
valylglycine	N-stearoyl-sphingadienine (d18:2/18:0)*	-0.0103317	0.940893	0.986088
valylglycine	N-stearoyl-sphinganine (d18:0/18:0)*	0.00495616	0.971627	0.993408
valylglycine	N-stearoyl-sphingosine (d18:1/18:0)*	-0.113801	0.41258	0.780677
valylglycine	N-stearoylserine*	0.0150972	0.913717	0.979327
valylglycine	N-stearoyltaurine	0.0356871	0.797804	0.946876
valylglycine	N1-Methyl-2-pyridone-5-carboxamide	0.0351506	0.800781	0.94755
valylglycine	N1-Methyl-4-pyridone-3-carboxamide	-0.00895921	0.948734	0.987923
valylglycine	1-methyladenosine	0.119215	0.390553	0.766472
valylglycine	N1-methylinosine	0.3557	0.00829975	0.135103
valylglycine	N2,N2-dimethylguanosine	0.143424	0.300835	0.701427
valylglycine	N2,N5-diacetylornithine	0.501106	0.000113612	0.00784342
valylglycine	N2-acetyl,N6-methyllysine	0.186264	0.177477	0.579742
valylglycine	N2-methylguanosine	0.0223458	0.872578	0.968224
valylglycine	N4-acetylcytidine	-0.0182234	0.89594	0.974701
valylglycine	N6,N6,N6-trimethyllysine	0.069005	0.62003	0.883822
valylglycine	N6,N6-dimethyllysine	0.0912695	0.511586	0.835203
valylglycine	N6-acetyllysine	0.191041	0.166422	0.565728
valylglycine	N6-carbamoylthreonyladenosine	-0.0247427	0.859042	0.964513
valylglycine	N6-methyladenosine	-0.0973313	0.483824	0.820668
valylglycine	N6-methyllysine	0.18414	0.182559	0.585791
valylglycine	N6-succinyladenosine	0.0887048	0.52357	0.840943
valylglycine	nervonoylcarnitine (C24:1)*	0.0421869	0.761973	0.935734
valylglycine	nicotinamide	0.188334	0.172623	0.573564
valylglycine	nonadecanoate (19:0)	-0.00346931	0.980137	0.995306
valylglycine	nonanoylcarnitine (C9)	-0.102222	0.462015	0.809487
valylglycine	O-acetylhomoserine	0.216622	0.11564	0.489593
valylglycine	o-cresol sulfate	0.123951	0.371863	0.753823
valylglycine	O-sulfo-L-tyrosine	0.320206	0.018251	0.20817
valylglycine	octadecadienedioate (C18:2-DC)*	-0.0221883	0.873468	0.96849
valylglycine	octadecanedioate (C18)	-0.153488	0.267821	0.673994
valylglycine	octadecanedioylcarnitine (C18-DC)*	-0.111056	0.424016	0.787607
valylglycine	octadecenedioate (C18:1-DC)	-0.214907	0.118623	0.494739
valylglycine	octadecenedioylcarnitine (C18:1-DC)*	-0.166718	0.228239	0.636375
valylglycine	octanoylcarnitine (C8)	-0.075448	0.587662	0.870299
valylglycine	oleate/vaccenate (18:1)	-0.0376668	0.786843	0.943667
valylglycine	oleoyl ethanolamide	0.0584827	0.67444	0.905811
valylglycine	oleoyl-arachidonoyl-glycerol (18:1/20:4) [1]*	-0.101449	0.46543	0.811139
valylglycine	oleoyl-arachidonoyl-glycerol (18:1/20:4) [2]*	-0.125315	0.366585	0.750354
valylglycine	oleoyl-linolenoyl-glycerol (18:1/18:3) [2]*	-0.248206	0.0703443	0.395969
valylglycine	oleoyl-linoleoyl-glycerol (18:1/18:2) [1]	-0.208921	0.129491	0.51244
valylglycine	oleoyl-linoleoyl-glycerol (18:1/18:2) [2]	-0.202173	0.142624	0.532532
valylglycine	oleoyl-oleoyl-glycerol (18:1/18:1) [1]*	-0.153908	0.2665	0.672894
valylglycine	oleoyl-oleoyl-glycerol (18:1/18:1) [2]*	-0.143347	0.301095	0.701649
valylglycine	oleoylcarnitine (C18:1)	-0.0195578	0.888368	0.972421
valylglycine	oleoylcholine	0.531684	3.51657e-05	0.00323574
valylglycine	ornithine	-0.0871521	0.530893	0.844658
valylglycine	orotate	0.116393	0.401944	0.773801
valylglycine	orotidine	0.113191	0.415106	0.782094
valylglycine	oxalate (ethanedioate)	0.0365231	0.79317	0.945518
valylglycine	oxindolylalanine	-0.0225315	0.871528	0.967877
valylglycine	p-cresol glucuronide*	0.11987	0.387933	0.764604
valylglycine	p-cresol sulfate	0.179299	0.194534	0.600358
valylglycine	palmitate (16:0)	0.0298132	0.830545	0.956403
valylglycine	palmitoleate (16:1n7)	0.00297369	0.982974	0.99605
valylglycine	palmitoleoyl-arachidonoyl-glycerol (16:1/20:4) [2]*	-0.185818	0.178536	0.580958
valylglycine	palmitoleoyl-linoleoyl-glycerol (16:1/18:2) [1]*	-0.17602	0.202955	0.609874
valylglycine	palmitoleoylcarnitine (C16:1)*	-0.0222646	0.873037	0.968363
valylglycine	palmitoyl dihydrosphingomyelin (d18:0/16:0)*	0.251468	0.066615	0.386683
valylglycine	palmitoyl ethanolamide	0.108616	0.43433	0.793833
valylglycine	palmitoyl sphingomyelin (d18:1/16:0)	0.172779	0.211528	0.619304
valylglycine	palmitoyl-arachidonoyl-glycerol (16:0/20:4) [1]*	0.0807693	0.561515	0.85887
valylglycine	palmitoyl-arachidonoyl-glycerol (16:0/20:4) [2]*	0.0501573	0.718711	0.921661
valylglycine	palmitoyl-linolenoyl-glycerol (16:0/18:3) [2]*	-0.0686059	0.62206	0.884583
valylglycine	palmitoyl-linoleoyl-glycerol (16:0/18:2) [1]*	-0.09756	0.482792	0.820133
valylglycine	palmitoyl-linoleoyl-glycerol (16:0/18:2) [2]*	-0.085589	0.538315	0.848296
valylglycine	palmitoyl-oleoyl-glycerol (16:0/18:1) [1]*	-0.0847122	0.542501	0.850234
valylglycine	palmitoyl-oleoyl-glycerol (16:0/18:1) [2]*	-0.0821197	0.554968	0.855976
valylglycine	palmitoyl-sphingosine-phosphoethanolamine (d18:1/16:0)	0.0630957	0.650362	0.896228
valylglycine	palmitoylcarnitine (C16)	-0.0192146	0.890314	0.973113
valylglycine	palmitoylcholine	0.498303	0.00012581	0.00845166
valylglycine	pantoate	0.0438438	0.752916	0.93299
valylglycine	pantothenate (Vitamin B5)	0.0544034	0.696007	0.913592
valylglycine	paraxanthine	0.0507053	0.715767	0.92054
valylglycine	pentadecanoate (15:0)	-0.128898	0.352928	0.740842
valylglycine	pentose acid*	0.144453	0.297343	0.698741
valylglycine	perfluorohexanesulfonic acid	0.0335875	0.80947	0.949928
valylglycine	perfluorooctanesulfonate (PFOS)	0.0438811	0.752712	0.932846
valylglycine	perfluorooctanoate (PFOA)	0.0859321	0.536682	0.847437
valylglycine	phenol glucuronide	0.151564	0.273938	0.679522
valylglycine	phenol sulfate	0.155128	0.262682	0.66981
valylglycine	phenylacetate	0.246583	0.07226	0.400782
valylglycine	phenylacetylcarnitine	0.211937	0.123924	0.503566
valylglycine	phenylacetylglutamate	0.187138	0.175416	0.577193
valylglycine	phenylacetylglutamine	0.204422	0.138141	0.525637
valylglycine	phenylalanine	0.237705	0.0834877	0.427417
valylglycine	phenylalanylhydroxyproline*	0.047521	0.732932	0.926351
valylglycine	phenyllactate (PLA)	0.207587	0.132013	0.51607
valylglycine	phenylpyruvate	0.0901258	0.516913	0.837781
valylglycine	phosphate	0.18029	0.192038	0.597084
valylglycine	phosphoethanolamine (PE)	0.427831	0.00125088	0.0422121
valylglycine	phytanate	0.148952	0.28239	0.686596
valylglycine	picolinate	-0.07897	0.570295	0.862926
valylglycine	picolinoylglycine	-0.0239802	0.863344	0.965696
valylglycine	pimeloylcarnitine/3-methyladipoylcarnitine (C7-DC)	-0.0122278	0.93007	0.983585
valylglycine	pipecolate	0.141365	0.307899	0.70728
valylglycine	piperine	-0.0596645	0.668239	0.903368
valylglycine	pregnanediol-3-glucuronide	-0.0464735	0.738607	0.928309
valylglycine	pregnen-diol disulfate*	-0.0218833	0.875194	0.968965
valylglycine	pregnenediol sulfate (C21H34O5S)*	-0.0844072	0.543961	0.850846
valylglycine	pregnenetriol disulfate*	-0.0111323	0.936322	0.985188
valylglycine	pregnenetriol sulfate*	-0.0630194	0.650757	0.896366
valylglycine	pregnenolone sulfate	0.00472741	0.972936	0.993699
valylglycine	pristanate	0.0318266	0.819287	0.95311
valylglycine	prolylhydroxyproline	0.304651	0.0250991	0.24476
valylglycine	proline	-0.0424705	0.760421	0.935288
valylglycine	prolylglycine	-0.0401449	0.773181	0.939345
valylglycine	propionylcarnitine (C3)	0.126992	0.360153	0.745913
valylglycine	propionylglycine (C3)	0.171143	0.215951	0.623896
valylglycine	pseudouridine	0.236294	0.0853915	0.431271
valylglycine	pyridoxal	-0.0767442	0.581242	0.867572
valylglycine	pyridoxate	-0.0660694	0.635024	0.889838
valylglycine	pyrraline	0.10424	0.453179	0.804672
valylglycine	pyruvate	-0.0151353	0.9135	0.979213
valylglycine	quinate	0.118795	0.392234	0.767625
valylglycine	quinolinate	0.109531	0.430446	0.791717
valylglycine	retinal	-0.0923441	0.506607	0.832474
valylglycine	retinol (Vitamin A)	0.0232939	0.867219	0.9668
valylglycine	ribitol	0.117728	0.396533	0.770203
valylglycine	ribonate	-0.0476935	0.731998	0.926031
valylglycine	S-1-pyrroline-5-carboxylate	0.139611	0.314	0.71198
valylglycine	S-adenosylhomocysteine (SAH)	0.0217325	0.876047	0.969194
valylglycine	S-allylcysteine	-0.232275	0.0910032	0.443042
valylglycine	S-carboxyethylcysteine	0.0866184	0.533422	0.845914
valylglycine	S-carboxymethyl-L-cysteine	0.151495	0.274159	0.679665
valylglycine	S-methylcysteine	0.136904	0.323567	0.719309
valylglycine	S-methylcysteine sulfoxide	0.281281	0.0393581	0.303411
valylglycine	salicylate	-0.065345	0.638746	0.891554
valylglycine	sarcosine	-0.0742661	0.593542	0.873087
valylglycine	sebacate (C10-DC)	-0.0104079	0.940458	0.986018
valylglycine	serine	0.0136866	0.921752	0.981451
valylglycine	serotonin	0.331262	0.0144119	0.183732
valylglycine	spermidine	0.11605	0.403342	0.774778
valylglycine	sphingadienine	0.420549	0.00154385	0.0485203
valylglycine	sphinganine	0.408464	0.00216718	0.0603436
valylglycine	sphinganine-1-phosphate	0.471407	0.000320593	0.0166098
valylglycine	sphingomyelin (d17:1/14:0, d16:1/15:0)*	0.0916127	0.509993	0.834318
valylglycine	sphingomyelin (d17:1/16:0, d18:1/15:0, d16:1/17:0)*	0.0186047	0.893776	0.97404
valylglycine	sphingomyelin (d17:2/16:0, d18:2/15:0)*	0.0512772	0.712699	0.919322
valylglycine	sphingomyelin (d18:0/18:0, d19:0/17:0)*	-0.0417461	0.764389	0.936472
valylglycine	sphingomyelin (d18:0/20:0, d16:0/22:0)*	-0.0701106	0.614422	0.881499
valylglycine	sphingomyelin (d18:1/14:0, d16:1/16:0)*	0.0672894	0.628775	0.887147
valylglycine	sphingomyelin (d18:1/17:0, d17:1/18:0, d19:1/16:0)	-0.0747617	0.591073	0.871976
valylglycine	sphingomyelin (d18:1/18:1, d18:2/18:0)	0.134274	0.333039	0.726533
valylglycine	sphingomyelin (d18:1/19:0, d19:1/18:0)*	0.0756005	0.586905	0.869942
valylglycine	sphingomyelin (d18:1/20:0, d16:1/22:0)*	-0.0373237	0.78874	0.944153
valylglycine	sphingomyelin (d18:1/20:1, d18:2/20:0)*	0.195844	0.155821	0.5517
valylglycine	sphingomyelin (d18:1/20:2, d18:2/20:1, d16:1/22:2)*	0.0798704	0.565893	0.860939
valylglycine	sphingomyelin (d18:1/21:0, d17:1/22:0, d16:1/23:0)*	0.0642013	0.644642	0.893928
valylglycine	sphingomyelin (d18:1/22:1, d18:2/22:0, d16:1/24:1)*	-0.0250477	0.857323	0.964052
valylglycine	sphingomyelin (d18:1/22:2, d18:2/22:1, d16:1/24:2)*	0.0800229	0.565149	0.860553
valylglycine	sphingomyelin (d18:1/24:1, d18:2/24:0)*	-0.00495616	0.971627	0.993408
valylglycine	sphingomyelin (d18:1/25:0, d19:0/24:1, d20:1/23:0, d19:1/24:0)*	-0.25936	0.0582452	0.36397
valylglycine	sphingomyelin (d18:2/14:0, d18:1/14:1)*	0.277812	0.0419564	0.312646
valylglycine	sphingomyelin (d18:2/16:0, d18:1/16:1)*	0.0195196	0.888584	0.972569
valylglycine	sphingomyelin (d18:2/18:1)*	0.00568052	0.967482	0.992312
valylglycine	sphingomyelin (d18:2/21:0, d16:2/23:0)*	0.118567	0.393153	0.768162
valylglycine	sphingomyelin (d18:2/23:0, d18:1/23:1, d17:1/24:1)*	0.127754	0.357253	0.743809
valylglycine	sphingomyelin (d18:2/23:1)*	0.0357606	0.797396	0.946775
valylglycine	sphingomyelin (d18:2/24:1, d18:1/24:2)*	0.0947389	0.495599	0.826697
valylglycine	sphingomyelin (d18:2/24:2)*	0.129432	0.350922	0.739406
valylglycine	sphingosine	0.433626	0.00105446	0.0376317
valylglycine	sphingosine 1-phosphate	0.274533	0.0445399	0.321655
valylglycine	stachydrine	0.0711018	0.609413	0.879605
valylglycine	stearate (18:0)	0.133587	0.335538	0.728585
valylglycine	stearidonate (18:4n3)	0.025162	0.856678	0.963983
valylglycine	stearoyl ethanolamide	-0.0449104	0.747102	0.93105
valylglycine	stearoyl sphingomyelin (d18:1/18:0)	-0.0165459	0.905473	0.9772
valylglycine	stearoyl-arachidonoyl-glycerol (18:0/20:4) [1]*	-0.0114373	0.934581	0.98478
valylglycine	stearoyl-arachidonoyl-glycerol (18:0/20:4) [2]*	0.0801754	0.564406	0.860212
valylglycine	stearoylcarnitine (C18)	0.00438429	0.974899	0.994041
valylglycine	stearoylcholine*	0.480725	0.000233883	0.0132933
valylglycine	succinate	0.344034	0.0108578	0.157465
valylglycine	succinoyltaurine	-0.177282	0.199684	0.606142
valylglycine	succinylcarnitine (C4-DC)	0.0203588	0.883827	0.971157
valylglycine	sulfate of piperine metabolite C16H19NO3 (2)*	-0.0721323	0.604224	0.877493
valylglycine	sulfate of piperine metabolite C16H19NO3 (3)*	-0.0696203	0.616907	0.882574
valylglycine	sulfate of piperine metabolite C18H21NO3 (1)*	-0.0672343	0.629056	0.887351
valylglycine	sulfate of piperine metabolite C18H21NO3 (3)*	-0.10256	0.460529	0.808643
valylglycine	sulfate*	0.227869	0.0974815	0.456322
valylglycine	tartronate (hydroxymalonate)	-0.0120473	0.9311	0.983845
valylglycine	taurine	0.320587	0.0181054	0.207337
valylglycine	taurochenodeoxycholate	-0.0985722	0.47824	0.817832
valylglycine	taurochenodeoxycholic acid 3-sulfate	-0.167605	0.225736	0.633872
valylglycine	taurocholate	0.0486409	0.726879	0.924414
valylglycine	taurocholenate sulfate*	-0.167442	0.226196	0.634286
valylglycine	taurodeoxycholate	0.290639	0.0330039	0.279169
valylglycine	taurodeoxycholic acid 3-sulfate	0.0724664	0.602546	0.876726
valylglycine	taurolithocholate 3-sulfate	0.0613039	0.659674	0.899924
valylglycine	tetradecadienedioate (C14:2-DC)*	0.122136	0.37896	0.758777
valylglycine	tetradecadienoate (14:2)*	0.032215	0.817119	0.952402
valylglycine	tetradecanedioate (C14)	-0.0207396	0.881669	0.970622
valylglycine	tetrahydrocortisol glucuronide	0.19573	0.156067	0.551843
valylglycine	tetrahydrocortisol sulfate (1)	0.0610766	0.660859	0.900391
valylglycine	tetrahydrocortisone glucuronide (5)	0.119748	0.38842	0.764959
valylglycine	theobromine	0.0176515	0.899189	0.97542
valylglycine	theophylline	-0.0294319	0.832681	0.956952
valylglycine	thioproline	-0.227411	0.0981742	0.45764
valylglycine	threonate	0.159703	0.248692	0.65663
valylglycine	threonine	0.17114	0.21596	0.623896
valylglycine	thymol sulfate	-0.174346	0.207353	0.614658
valylglycine	thyroxine	0.0643157	0.644051	0.893631
valylglycine	tiglyl carnitine (C5)	-0.0481891	0.729319	0.925278
valylglycine	hydroxyproline	0.0606939	0.662856	0.901245
valylglycine	trans-urocanate	-0.274952	0.0442023	0.320605
valylglycine	tricosanoyl sphingomyelin (d18:1/23:0)*	0.0974838	0.483136	0.820329
valylglycine	tridecenedioate (C13:1-DC)*	-0.0221121	0.8739	0.968601
valylglycine	trigonelline (N'-methylnicotinate)	0.0954251	0.492468	0.825112
valylglycine	trimethylamine N-oxide	0.215402	0.117755	0.493132
valylglycine	tryptophan	-0.0824247	0.553494	0.855383
valylglycine	tryptophan betaine	0.294205	0.0308183	0.270421
valylglycine	tyramine O-sulfate	-0.163363	0.237871	0.646064
valylglycine	tyrosine	-0.070873	0.610568	0.880005
valylglycine	umbelliferone sulfate	-0.0818797	0.556129	0.856578
valylglycine	undecenoylcarnitine (C11:1)	-0.0757148	0.586337	0.869779
valylglycine	uracil	0.182447	0.186684	0.590681
valylglycine	urate	0.0657263	0.636786	0.890727
valylglycine	urea	0.110942	0.424496	0.787915
valylglycine	uridine	0.0506291	0.716176	0.920698
valylglycine	ursodeoxycholate	0.0939782	0.499082	0.82848
valylglycine	valerate (5:0)	0.18543	0.179461	0.582044
valylglycine	valine	-0.0111323	0.936322	0.985188
valylleucine	Liver fat (%)	-0.153972	0.266297	0.672657
valylleucine	Sodium (mmol/L)	0.159872	0.248184	0.65613
valylleucine	Potassium (mmol/L)	0.118461	0.393578	0.768421
valylleucine	Creatinine (mg/dL)	0.361315	0.00726755	0.125313
valylleucine	Urea (BUN) (mg/dL)	0.258581	0.0590313	0.366232
valylleucine	Uric acid (mg/dL)	0.0377243	0.786525	0.943527
valylleucine	ALT (IU/L)	0.0460455	0.74093	0.929108
valylleucine	AST (IU/L)	-0.0773094	0.578453	0.86641
valylleucine	GGT (U/L)	0.0898628	0.518142	0.838458
valylleucine	Alkaline phosphatase (IU/L)	0.0560138	0.687463	0.910505
valylleucine	Total Bilirubin (mg/dL)	0.264526	0.0532405	0.34917
valylleucine	Albumin (g/dL)	0.255699	0.0620151	0.374439
valylleucine	Creatine Kinase (U/L)	0.088855	0.522865	0.840626
valylleucine	Total cholesterol (mg/dL)	-0.11296	0.416065	0.782629
valylleucine	High Density Lipoprotein (mg/dL)	-0.258176	0.0594439	0.367276
valylleucine	Low Density Lipoprotein (mg/dL)	-0.162023	0.241794	0.649816
valylleucine	Triglycerides (mg/dL)	0.243015	0.0766182	0.411058
valylleucine	Glucose (mg/dL)	-0.0352157	0.800419	0.94752
valylleucine	Insulin (mg/dL)	-0.0961322	0.489252	0.823599
valylleucine	Weight (kg)	0.154971	0.263172	0.67016
valylleucine	Body mass index (kg/m2)	-0.161934	0.242055	0.650053
valylleucine	Heart rate (bpm)	0.0277821	0.841936	0.959662
valylleucine	Systolic blood pressure (mmHg)	-0.115396	0.406017	0.77642
valylleucine	Diastolic blood pressure (mmHg)	-0.138305	0.318592	0.715599
valylleucine	Waist circumference (cm)	-0.0465445	0.738222	0.928128
valylleucine	Hip circumference (cm)	-0.0944626	0.496862	0.827357
valylleucine	Trunk fat mass (kg/m2)	-0.0204981	0.883037	0.97101
valylleucine	Trunk fat free mass (kg/m2)	0.351969	0.00905382	0.142054
valylleucine	Trunk total body water (%)	0.358946	0.00768846	0.129252
valylleucine	Left arm fat mass (kg/m2)	-0.192447	0.163266	0.562012
valylleucine	Left arm fat free mass (kg/m2)	0.315295	0.0202169	0.219574
valylleucine	Left arm total body water (%)	0.358946	0.00768846	0.129252
valylleucine	Right arm fat mass (kg/m2)	-0.213514	0.121088	0.498684
valylleucine	Right arm fat free mass (kg/m2)	0.342857	0.0111499	0.159814
valylleucine	Right arm total body water (%)	0.358946	0.00768846	0.129252
valylleucine	Left leg fat mass (kg/m2)	-0.231452	0.092187	0.445492
valylleucine	Left leg fat free mass (kg/m2)	0.314563	0.0205244	0.221466
valylleucine	Left leg total body water (%)	0.358946	0.00768846	0.129252
valylleucine	Right leg fat mass (kg/m2)	-0.234578	0.0877538	0.436187
valylleucine	Right leg fat free mass (kg/m2)	0.329591	0.0149433	0.187313
valylleucine	Right leg total body water (%)	0.358946	0.00768846	0.129252
valylleucine	(14 or 15)-methylpalmitate (a17:0 or i17:0)	-0.0866563	0.533242	0.845813
valylleucine	(16 or 17)-methylstearate (a19:0 or i19:0)	-0.0388828	0.780131	0.941494
valylleucine	(2 or 3)-decenoate (10:1n7 or n8)	-0.133285	0.336643	0.729317
valylleucine	(N(1) + N(8))-acetylspermidine	-0.10749	0.439136	0.796607
valylleucine	(S)-3-hydroxybutyrylcarnitine	-0.244782	0.0744347	0.406115
valylleucine	1,2,3-benzenetriol sulfate (2)	0.0838458	0.546652	0.851971
valylleucine	1,2-dilinoleoyl-GPC (18:2/18:2)	0.00354867	0.979682	0.995215
valylleucine	1,2-dilinoleoyl-GPE (18:2/18:2)*	-0.103084	0.458232	0.807397
valylleucine	1,2-dipalmitoyl-GPC (16:0/16:0)	-0.167398	0.226319	0.63447
valylleucine	1,3,7-trimethylurate	-0.0280131	0.840639	0.959234
valylleucine	1,3-dimethylurate	0.0800947	0.564799	0.860369
valylleucine	1,5-anhydroglucitol (1,5-AG)	0.269356	0.0488835	0.335534
valylleucine	1,7-dimethylurate	0.123288	0.374448	0.755545
valylleucine	1-(1-enyl-oleoyl)-GPE (P-18:1)*	0.13443	0.332472	0.72611
valylleucine	1-(1-enyl-palmitoyl)-2-arachidonoyl-GPC (P-16:0/20:4)*	0.156714	0.257773	0.665188
valylleucine	1-(1-enyl-palmitoyl)-2-arachidonoyl-GPE (P-16:0/20:4)*	0.000190789	0.998908	0.999629
valylleucine	1-(1-enyl-palmitoyl)-2-linoleoyl-GPC (P-16:0/18:2)*	0.174648	0.206553	0.613921
valylleucine	1-(1-enyl-palmitoyl)-2-linoleoyl-GPE (P-16:0/18:2)*	0.000114473	0.999345	0.999748
valylleucine	1-(1-enyl-palmitoyl)-2-oleoyl-GPC (P-16:0/18:1)*	0.0811616	0.559609	0.85807
valylleucine	1-(1-enyl-palmitoyl)-2-oleoyl-GPE (P-16:0/18:1)*	-0.0937536	0.500113	0.829081
valylleucine	1-(1-enyl-palmitoyl)-2-palmitoleoyl-GPC (P-16:0/16:1)*	-0.0639143	0.646125	0.894464
valylleucine	1-(1-enyl-palmitoyl)-2-palmitoyl-GPC (P-16:0/16:0)*	-0.0681879	0.624188	0.885384
valylleucine	1-(1-enyl-palmitoyl)-GPC (P-16:0)*	0.205709	0.135625	0.521795
valylleucine	1-(1-enyl-palmitoyl)-GPE (P-16:0)*	0.122754	0.376537	0.75699
valylleucine	1-(1-enyl-stearoyl)-2-arachidonoyl-GPE (P-18:0/20:4)*	0.0860458	0.536141	0.847151
valylleucine	1-(1-enyl-stearoyl)-2-linoleoyl-GPE (P-18:0/18:2)*	-0.0839089	0.546349	0.851808
valylleucine	1-(1-enyl-stearoyl)-2-oleoyl-GPE (P-18:0/18:1)	-0.00408288	0.976625	0.994456
valylleucine	1-(1-enyl-stearoyl)-GPE (P-18:0)*	0.168543	0.223114	0.631248
valylleucine	1-arachidonoyl-GPC* (20:4)*	0.219216	0.111238	0.482063
valylleucine	1-arachidonoyl-GPE (20:4n6)*	-0.0104934	0.93997	0.985924
valylleucine	1-arachidonoyl-GPI* (20:4)*	0.0436143	0.754168	0.933419
valylleucine	1-arachidonylglycerol (20:4)	0.167936	0.22481	0.632987
valylleucine	1-carboxyethylisoleucine	0.0661526	0.634597	0.889635
valylleucine	1-carboxyethylleucine	0.105125	0.449332	0.802507
valylleucine	1-carboxyethylphenylalanine	0.108025	0.436852	0.795425
valylleucine	1-carboxyethyltyrosine	0.06693	0.630613	0.887964
valylleucine	1-carboxyethylvaline	-0.0426985	0.759173	0.934945
valylleucine	1-dihomo-linolenylglycerol (20:3)	-0.264624	0.0531492	0.348829
valylleucine	1-docosahexaenoylglycerol (22:6)	-0.092022	0.508097	0.833327
valylleucine	1-lignoceroyl-GPC (24:0)	0.0396467	0.775922	0.94018
valylleucine	1-linolenoyl-GPC (18:3)*	0.117335	0.398121	0.771262
valylleucine	1-linoleoyl-2-arachidonoyl-GPC (18:2/20:4n6)*	-0.108406	0.435224	0.79442
valylleucine	1-linoleoyl-2-arachidonoyl-GPE (18:2/20:4)*	-0.210914	0.125792	0.506475
valylleucine	1-linoleoyl-2-linolenoyl-GPC (18:2/18:3)*	0.135803	0.327509	0.722254
valylleucine	1-linoleoyl-GPC (18:2)	0.144809	0.296142	0.697714
valylleucine	1-linoleoyl-GPE (18:2)*	-0.0474301	0.733424	0.926583
valylleucine	1-linoleoyl-GPG (18:2)*	-0.0516275	0.710821	0.918845
valylleucine	1-linoleoyl-GPI* (18:2)*	-0.256993	0.0606613	0.370568
valylleucine	1-linoleoylglycerol (18:2)	0.371847	0.00562961	0.10813
valylleucine	1-methyl-4-imidazoleacetate	0.107338	0.43979	0.796959
valylleucine	1-methyl-5-imidazoleacetate	0.285535	0.0363549	0.292152
valylleucine	1-methyl-5-imidazolelactate	0.163888	0.236346	0.644433
valylleucine	1-methylhistidine	0.553478	1.41882e-05	0.00158065
valylleucine	1-methylnicotinamide	-0.0281986	0.839598	0.958986
valylleucine	1-methylurate	0.225594	0.100964	0.462974
valylleucine	1-methylxanthine	0.372611	0.00552461	0.106939
valylleucine	1-myristoyl-2-arachidonoyl-GPC (14:0/20:4)*	0.100927	0.467738	0.812416
valylleucine	1-myristoyl-2-palmitoyl-GPC (14:0/16:0)	-0.110009	0.428426	0.790441
valylleucine	1-myristoylglycerol (14:0)	0.131695	0.34249	0.733258
valylleucine	1-oleoyl-2-arachidonoyl-GPE (18:1/20:4)*	-0.0803221	0.563691	0.859961
valylleucine	1-oleoyl-2-docosahexaenoyl-GPC (18:1/22:6)*	-0.141375	0.307866	0.707218
valylleucine	1-oleoyl-2-linoleoyl-GPE (18:1/18:2)*	-0.105506	0.447679	0.801531
valylleucine	1-oleoyl-GPC (18:1)	0.10398	0.454312	0.805247
valylleucine	1-oleoyl-GPE (18:1)	-0.0129355	0.926034	0.98249
valylleucine	1-oleoyl-GPG (18:1)*	0.0318094	0.819383	0.953187
valylleucine	1-oleoyl-GPI (18:1)	-0.143969	0.298981	0.699941
valylleucine	1-oleoyl-GPS (18:1)	0.110979	0.424341	0.787823
valylleucine	1-oleoylglycerol (18:1)	-0.201969	0.143037	0.533118
valylleucine	1-palmitoleoyl-2-linolenoyl-GPC (16:1/18:3)*	0.0236958	0.864949	0.966162
valylleucine	1-palmitoleoyl-GPC* (16:1)*	0.0577327	0.678386	0.90722
valylleucine	1-palmitoleoylglycerol (16:1)*	0.118531	0.393297	0.768215
valylleucine	1-palmitoyl-2-arachidonoyl-GPC (16:0/20:4n6)	-0.125196	0.367043	0.750584
valylleucine	1-palmitoyl-2-arachidonoyl-GPE (16:0/20:4)*	-0.150456	0.277502	0.682484
valylleucine	1-palmitoyl-2-arachidonoyl-GPI (16:0/20:4)*	-0.0285039	0.837885	0.958449
valylleucine	1-palmitoyl-2-dihomo-linolenoyl-GPC (16:0/20:3n3 or 6)*	-0.122372	0.378034	0.758003
valylleucine	1-palmitoyl-2-docosahexaenoyl-GPC (16:0/22:6)	-0.201206	0.144585	0.535356
valylleucine	1-palmitoyl-2-docosahexaenoyl-GPE (16:0/22:6)*	-0.287366	0.0351215	0.287413
valylleucine	1-palmitoyl-2-linoleoyl-GPC (16:0/18:2)	-0.145801	0.29281	0.694959
valylleucine	1-palmitoyl-2-linoleoyl-GPE (16:0/18:2)	-0.230129	0.0941145	0.449399
valylleucine	1-palmitoyl-2-linoleoyl-GPI (16:0/18:2)	-0.294158	0.0308462	0.270486
valylleucine	1-palmitoyl-2-oleoyl-GPC (16:0/18:1)	-0.166177	0.229772	0.637845
valylleucine	1-palmitoyl-2-oleoyl-GPE (16:0/18:1)	-0.151143	0.275289	0.680588
valylleucine	1-palmitoyl-2-oleoyl-GPI (16:0/18:1)*	-0.14954	0.280471	0.684843
valylleucine	1-palmitoyl-2-palmitoleoyl-GPC (16:0/16:1)*	-0.142443	0.304187	0.704098
valylleucine	1-palmitoyl-2-stearoyl-GPC (16:0/18:0)	0.010646	0.939098	0.985771
valylleucine	1-palmitoyl-2-stearoyl-GPE (16:0/18:0)*	0.0158591	0.90938	0.978204
valylleucine	1-palmitoyl-GPC (16:0)	0.0844431	0.543789	0.850719
valylleucine	1-palmitoyl-GPE (16:0)	-0.0252986	0.855908	0.963706
valylleucine	1-palmitoyl-GPG (16:0)*	0.00843287	0.951742	0.988623
valylleucine	1-palmitoyl-GPI* (16:0)	-0.0274354	0.843884	0.960238
valylleucine	1-palmitoylglycerol (16:0)	-0.0771168	0.579403	0.866738
valylleucine	1-ribosyl-imidazoleacetate*	0.0568169	0.683217	0.908994
valylleucine	1-stearoyl-2-arachidonoyl-GPC (18:0/20:4)	-0.165032	0.233043	0.641182
valylleucine	1-stearoyl-2-arachidonoyl-GPE (18:0/20:4)	-0.0926089	0.505383	0.831952
valylleucine	1-stearoyl-2-arachidonoyl-GPI (18:0/20:4)	-0.0649064	0.641005	0.892394
valylleucine	1-stearoyl-2-arachidonoyl-GPS (18:0/20:4)	0.0529289	0.703862	0.916381
valylleucine	1-stearoyl-2-docosahexaenoyl-GPC (18:0/22:6)	-0.252948	0.0649761	0.382372
valylleucine	1-stearoyl-2-docosahexaenoyl-GPE (18:0/22:6)*	-0.185714	0.178784	0.581361
valylleucine	1-stearoyl-2-linoleoyl-GPC (18:0/18:2)*	-0.266227	0.0516718	0.344364
valylleucine	1-stearoyl-2-linoleoyl-GPE (18:0/18:2)*	-0.155264	0.262258	0.669366
valylleucine	1-stearoyl-2-linoleoyl-GPI (18:0/18:2)	-0.309498	0.0227654	0.233279
valylleucine	1-stearoyl-2-oleoyl-GPC (18:0/18:1)	-0.11329	0.414693	0.781942
valylleucine	1-stearoyl-2-oleoyl-GPE (18:0/18:1)	0.0246118	0.859781	0.96479
valylleucine	1-stearoyl-2-oleoyl-GPI (18:0/18:1)*	-0.102988	0.458652	0.807638
valylleucine	1-stearoyl-2-oleoyl-GPS (18:0/18:1)	-0.12634	0.362643	0.747534
valylleucine	1-stearoyl-GPC (18:0)	0.102072	0.462678	0.8098
valylleucine	1-stearoyl-GPE (18:0)	0.0174381	0.900401	0.975763
valylleucine	1-stearoyl-GPG (18:0)	-0.0715853	0.606976	0.878619
valylleucine	1-stearoyl-GPI (18:0)	-0.0815431	0.557759	0.857287
valylleucine	10-heptadecenoate (17:1n7)	-0.20258	0.141806	0.531174
valylleucine	10-nonadecenoate (19:1n9)	-0.0891747	0.521364	0.839931
valylleucine	10-undecenoate (11:1n1)	-0.131682	0.342537	0.733323
valylleucine	11-ketoetiocholanolone glucuronide	0.259674	0.0579302	0.363182
valylleucine	11beta-hydroxyandrosterone glucuronide	0.43496	0.00101334	0.0367388
valylleucine	11beta-hydroxyetiocholanolone glucuronide*	0.035773	0.797327	0.946738
valylleucine	12,13-DiHOME	-0.104675	0.451286	0.803661
valylleucine	12-HETE	-0.00844188	0.95169	0.988623
valylleucine	13-HODE + 9-HODE	-0.398863	0.0028126	0.0713489
valylleucine	16a-hydroxy DHEA 3-sulfate	0.0668906	0.630815	0.887984
valylleucine	17alpha-hydroxypregnanolone glucuronide	0.0857978	0.537321	0.847713
valylleucine	17alpha-hydroxypregnenolone 3-sulfate	0.462251	0.000433283	0.0205117
valylleucine	2'-deoxyuridine	-0.121609	0.381038	0.760113
valylleucine	2'-O-methyluridine	-0.00263289	0.984925	0.996387
valylleucine	2,3-dihydroxy-2-methylbutyrate	0.0785302	0.57245	0.863882
valylleucine	2,3-dihydroxy-5-methylthio-4-pentenoate (DMTPA)*	0.143053	0.302097	0.702472
valylleucine	2,3-dihydroxyisovalerate	-0.0591638	0.670864	0.904443
valylleucine	2,4-di-tert-butylphenol	-0.180906	0.190498	0.595244
valylleucine	2,6-dihydroxybenzoic acid	-0.0747511	0.591126	0.871976
valylleucine	2-acetamidophenol sulfate	-0.048517	0.727548	0.924618
valylleucine	2-aminoadipate	0.250735	0.067439	0.388778
valylleucine	2-aminobutyrate	0.0457512	0.742529	0.929566
valylleucine	2-aminoheptanoate	-0.105354	0.44834	0.80193
valylleucine	2-aminooctanoate	-0.0658985	0.635901	0.890239
valylleucine	2-aminophenol sulfate	-0.0201855	0.884809	0.971448
valylleucine	2-arachidonoylglycerol (20:4)	0.173553	0.209459	0.616983
valylleucine	2-hydroxy-3-methylvalerate	0.211127	0.125402	0.505842
valylleucine	2-hydroxy-4-(methylthio)butanoic acid	0.238295	0.0827009	0.425498
valylleucine	2-hydroxyarachidate*	0.109704	0.429716	0.791279
valylleucine	2-hydroxybehenate	-0.023467	0.866241	0.96654
valylleucine	2-hydroxybutyrate/2-hydroxyisobutyrate	-0.0300302	0.82933	0.956016
valylleucine	2-hydroxydecanoate	0.102377	0.461334	0.809047
valylleucine	2-hydroxyglutarate	-0.0160644	0.908212	0.977877
valylleucine	2-hydroxyhippurate (salicylurate)	0.156256	0.259184	0.66652
valylleucine	2-hydroxylaurate	0.133667	0.335249	0.728396
valylleucine	2-hydroxynervonate*	0.0385775	0.781814	0.942059
valylleucine	2-hydroxyoctanoate	-0.012096	0.930822	0.983745
valylleucine	2-hydroxypalmitate	0.0765826	0.582041	0.867902
valylleucine	2-hydroxyphenylacetate	0.0939826	0.499062	0.82848
valylleucine	2-hydroxyphytanate*	0.0397222	0.775506	0.940027
valylleucine	2-hydroxysebacate	0.133995	0.334054	0.727361
valylleucine	2-hydroxystearate	0.176327	0.202155	0.609044
valylleucine	2-isopropylmalate	0.038962	0.779694	0.94133
valylleucine	2-keto-3-deoxy-gluconate	0.219827	0.110221	0.480296
valylleucine	2-ketocaprylate	0.0496433	0.721477	0.922629
valylleucine	2-linoleoylglycerol (18:2)	0.169233	0.221197	0.629149
valylleucine	2-methoxyhydroquinone sulfate (1)	0.115995	0.40357	0.774855
valylleucine	2-methoxyhydroquinone sulfate (2)	0.0801511	0.564524	0.860268
valylleucine	2-methoxyresorcinol sulfate	0.162072	0.241651	0.649746
valylleucine	2-methylbutyrylcarnitine (C5)	0.373755	0.00537034	0.105174
valylleucine	2-methylserine	0.0665598	0.632509	0.888885
valylleucine	2-naphthol sulfate	0.139009	0.316113	0.713615
valylleucine	2-O-methylascorbic acid	-0.0467433	0.737144	0.927821
valylleucine	2-oleoylglycerol (18:1)	-0.223716	0.10391	0.468868
valylleucine	2-oxoarginine*	0.0167513	0.904306	0.976836
valylleucine	2-palmitoleoyl-GPC* (16:1)*	0.0271302	0.8456	0.960732
valylleucine	2-palmitoyl-GPC* (16:0)*	0.10314	0.457983	0.807254
valylleucine	2-piperidinone	0.044988	0.746679	0.930905
valylleucine	2-stearoyl-GPE (18:0)*	0.209066	0.129218	0.512042
valylleucine	21-hydroxypregnenolone disulfate	0.462816	0.000425417	0.0202691
valylleucine	21-hydroxypregnenolone monosulfate (1)	0.42354	0.00141681	0.0458412
valylleucine	2R,3R-dihydroxybutyrate	-0.00431183	0.975314	0.994184
valylleucine	3,4-dihydroxybutyrate	0.0388064	0.780552	0.941614
valylleucine	3,5-dichloro-2,6-dihydroxybenzoic acid	0.278056	0.0417692	0.311934
valylleucine	3,7-dimethylurate	-0.0141803	0.918939	0.980713
valylleucine	3-(3-amino-3-carboxypropyl)uridine*	0.159385	0.249647	0.65745
valylleucine	3-(3-hydroxyphenyl)propionate	-0.116391	0.401954	0.773801
valylleucine	3-(3-hydroxyphenyl)propionate sulfate	-0.0557121	0.689061	0.911123
valylleucine	3-(4-hydroxyphenyl)lactate (HPLA)	0.188003	0.173392	0.574647
valylleucine	3-acetylphenol sulfate	0.0923436	0.506609	0.832474
valylleucine	3-amino-2-piperidone	0.195559	0.156438	0.552388
valylleucine	3-aminoisobutyrate	0.0572748	0.6808	0.90809
valylleucine	3-bromo-5-chloro-2,6-dihydroxybenzoic acid*	0.257832	0.0597953	0.368275
valylleucine	3-carboxy-4-methyl-5-pentyl-2-furanpropionate (3-CMPFP)	-0.106727	0.442411	0.798464
valylleucine	3-carboxy-4-methyl-5-propyl-2-furanpropanoate (CMPF)	-0.123517	0.373555	0.754939
valylleucine	3-decenoylcarnitine	-0.0515753	0.711101	0.918858
valylleucine	3-ethylcatechol sulfate (1)	0.177732	0.198525	0.604844
valylleucine	3-formylindole	0.0491854	0.723943	0.923527
valylleucine	3-hydroxy-2-ethylpropionate	0.0957378	0.491044	0.824457
valylleucine	3-hydroxy-2-methylpyridine sulfate	0.365828	0.00652083	0.117841
valylleucine	3-hydroxy-3-methylglutarate	-0.203877	0.139218	0.527266
valylleucine	3-hydroxyadipate	-0.152727	0.270229	0.676116
valylleucine	3-hydroxybutyrate (BHBA)	-0.145267	0.294601	0.696497
valylleucine	3-hydroxybutyroylglycine	-0.0613242	0.659568	0.899842
valylleucine	3-hydroxydecanoate	-0.113367	0.414377	0.781749
valylleucine	3-hydroxydecanoylcarnitine	-0.062159	0.655223	0.898026
valylleucine	3-hydroxydodecanedioate*	-0.109974	0.428574	0.790463
valylleucine	3-hydroxyhexanoate	-0.10169	0.464362	0.810592
valylleucine	3-hydroxyhexanoylcarnitine (1)	-0.136951	0.323401	0.719152
valylleucine	3-hydroxyhippurate	-0.150838	0.276271	0.681415
valylleucine	3-hydroxyhippurate sulfate	-0.109828	0.429191	0.790902
valylleucine	3-hydroxyisobutyrate	-0.026367	0.849892	0.962027
valylleucine	3-hydroxylaurate	-0.164574	0.23436	0.642403
valylleucine	3-hydroxyoctanoate	-0.0701721	0.614111	0.881348
valylleucine	3-hydroxyoctanoylcarnitine (1)	0.00293815	0.983177	0.99605
valylleucine	3-hydroxyoctanoylcarnitine (2)	-0.0279696	0.840883	0.959396
valylleucine	3-hydroxyoleoylcarnitine	-0.115116	0.407166	0.777155
valylleucine	3-hydroxypyridine sulfate	0.473881	0.000295097	0.0156664
valylleucine	3-hydroxystachydrine*	0.053174	0.702554	0.915815
valylleucine	3-indoleglyoxylic acid	0.365742	0.00653437	0.11798
valylleucine	3-indoxyl sulfate	-0.165261	0.232386	0.64036
valylleucine	3-methoxycatechol sulfate (1)	0.164269	0.235241	0.643331
valylleucine	3-methoxycatechol sulfate (2)	0.0310054	0.823874	0.954491
valylleucine	3-methoxytyramine sulfate	0.137059	0.323015	0.718865
valylleucine	3-methoxytyrosine	0.31545	0.020152	0.219256
valylleucine	3-methyl catechol sulfate (1)	0.220132	0.109716	0.479472
valylleucine	3-methyl-2-oxobutyrate	0.115809	0.404328	0.775454
valylleucine	3-methyl-2-oxovalerate	0.240127	0.080297	0.419573
valylleucine	3-methyladipate	0.0505367	0.716672	0.920836
valylleucine	3-methylcytidine	0.15355	0.267627	0.673867
valylleucine	3-methylglutaconate	0.0567406	0.68362	0.909133
valylleucine	3-methylglutarylcarnitine (2)	0.044988	0.746679	0.930905
valylleucine	3-methylhistidine	0.25829	0.0593272	0.36697
valylleucine	3-methylxanthine	0.102911	0.458987	0.807809
valylleucine	3-phenylpropionate (hydrocinnamate)	0.132293	0.340284	0.731808
valylleucine	3-phosphoglycerate	0.288053	0.034668	0.285671
valylleucine	3-sulfo-L-alanine	0.280545	0.0398978	0.305416
valylleucine	3-ureidopropionate	0.230893	0.0929985	0.447188
valylleucine	3b-hydroxy-5-cholenoic acid	-0.0353054	0.799921	0.947466
valylleucine	3beta,7alpha-dihydroxy-5-cholestenoate	0.180448	0.191642	0.596697
valylleucine	3beta-hydroxy-5-cholestenoate	0.26409	0.0536492	0.350462
valylleucine	4-acetamidobutanoate	-0.225322	0.101387	0.463856
valylleucine	4-acetylcatechol sulfate (1)	0.218342	0.112707	0.484831
valylleucine	4-acetylphenyl sulfate	0.344712	0.0106924	0.156126
valylleucine	4-allylcatechol sulfate	0.155111	0.262733	0.66981
valylleucine	4-allylphenol sulfate	-0.0323959	0.81611	0.952106
valylleucine	4-chlorobenzoic acid	-0.101156	0.466724	0.811915
valylleucine	4-cholesten-3-one	-0.267066	0.0509113	0.341846
valylleucine	4-ethylcatechol sulfate	0.320945	0.0179697	0.206658
valylleucine	4-ethylphenyl sulfate	0.257145	0.0605031	0.37004
valylleucine	4-guanidinobutanoate	0.182141	0.187438	0.591654
valylleucine	4-hydroxy-2-oxoglutaric acid	-0.131377	0.343667	0.734087
valylleucine	4-hydroxychlorothalonil	0.0362117	0.794895	0.945971
valylleucine	4-hydroxycoumarin	-0.0676418	0.626974	0.886453
valylleucine	4-hydroxyglutamate	0.111154	0.423606	0.787412
valylleucine	4-hydroxyhippurate	-0.113825	0.412482	0.78067
valylleucine	4-hydroxyphenylacetate	-0.209605	0.128213	0.510364
valylleucine	4-hydroxyphenylacetylglutamine	-0.116123	0.403046	0.774581
valylleucine	4-hydroxyphenylpyruvate	-0.183806	0.183368	0.586867
valylleucine	4-imidazoleacetate	0.0911763	0.512019	0.83546
valylleucine	4-methoxyphenol sulfate	-0.315289	0.0202194	0.219588
valylleucine	4-methyl-2-oxopentanoate	0.257679	0.059952	0.368678
valylleucine	4-methylcatechol sulfate	0.145648	0.293321	0.695488
valylleucine	4-methylguaiacol sulfate	0.144902	0.295829	0.697454
valylleucine	4-methylhexanoylglutamine	-0.0375348	0.787572	0.943842
valylleucine	4-methylnonanoylcarnitine	-0.0721272	0.60425	0.87751
valylleucine	4-oxo-retinoic acid	0.123975	0.371772	0.753756
valylleucine	4-vinylcatechol sulfate	0.288282	0.0345179	0.285104
valylleucine	4-vinylphenol sulfate	-0.0819247	0.555911	0.856402
valylleucine	5,6-dihydrothymine	0.0976457	0.482406	0.819959
valylleucine	5,6-dihydrouracil	-0.0629985	0.650866	0.896399
valylleucine	5,6-dihydrouridine	0.342161	0.0113262	0.161217
valylleucine	5-(galactosylhydroxy)-L-lysine	-0.190687	0.167225	0.566765
valylleucine	5-acetylamino-6-amino-3-methyluracil	0.00629603	0.963961	0.991543
valylleucine	5-acetylamino-6-formylamino-3-methyluracil	-0.156477	0.258503	0.665799
valylleucine	5-dodecenoate (12:1n7)	-0.375358	0.0051607	0.102831
valylleucine	5-dodecenoylcarnitine (C12:1)	-0.327203	0.0157323	0.192591
valylleucine	5-hydroxyhexanoate	0.106383	0.443893	0.799311
valylleucine	5-hydroxyindole sulfate	-0.0953926	0.492616	0.82518
valylleucine	5-hydroxylysine	0.104285	0.452981	0.804608
valylleucine	5-methylthioadenosine (MTA)	0.111459	0.422326	0.786694
valylleucine	5-methyluridine (ribothymidine)	0.371924	0.00561903	0.107996
valylleucine	5-oxoproline	0.372458	0.00554547	0.107172
valylleucine	5alpha-androstan-3alpha,17alpha-diol monosulfate	0.19203	0.164198	0.563082
valylleucine	5alpha-androstan-3alpha,17beta-diol 17-glucuronide	0.295575	0.0300117	0.267231
valylleucine	5alpha-androstan-3alpha,17beta-diol disulfate	0.158274	0.253006	0.660673
valylleucine	5alpha-androstan-3alpha,17beta-diol monosulfate (1)	0.129469	0.350781	0.739232
valylleucine	5alpha-androstan-3alpha,17beta-diol monosulfate (2)	0.0869301	0.531944	0.845173
valylleucine	5alpha-androstan-3beta,17alpha-diol disulfate	0.265927	0.051946	0.34516
valylleucine	5alpha-androstan-3beta,17beta-diol disulfate	0.15969	0.248729	0.65663
valylleucine	5alpha-androstan-3beta,17beta-diol monosulfate (2)	0.134974	0.330499	0.724408
valylleucine	5alpha-pregnan-3beta,20alpha-diol disulfate	0.114511	0.409649	0.77885
valylleucine	5alpha-pregnan-3beta,20alpha-diol monosulfate (2)	0.066509	0.632769	0.888902
valylleucine	5alpha-pregnan-3beta,20beta-diol monosulfate (1)	0.0716984	0.606407	0.878283
valylleucine	5alpha-pregnan-diol disulfate	0.061442	0.658954	0.899661
valylleucine	6-bromotryptophan	0.17503	0.205548	0.612809
valylleucine	6-hydroxyindole sulfate	-0.135803	0.327509	0.722254
valylleucine	6-oxopiperidine-2-carboxylate	0.20174	0.1435	0.53378
valylleucine	7-HOCA	0.158164	0.25334	0.661058
valylleucine	7-dehydrocholesterol	-0.0608119	0.66224	0.9009
valylleucine	7-ketodeoxycholate	-0.00870942	0.950161	0.988376
valylleucine	7-methylguanine	0.249514	0.0688294	0.392099
valylleucine	7-methylurate	0.161834	0.242351	0.650374
valylleucine	7-methylxanthine	0.070018	0.614891	0.881653
valylleucine	8-methoxykynurenate	0.19855	0.150073	0.543373
valylleucine	9,10-DiHOME	-0.076659	0.581663	0.867737
valylleucine	9-hydroxystearate	-0.139946	0.312828	0.711118
valylleucine	acetoacetate	0.0777816	0.576128	0.865297
valylleucine	acetylcarnitine (C2)	0.0352959	0.799974	0.947466
valylleucine	acisoga	0.0227802	0.870122	0.967559
valylleucine	aconitate [cis or trans]	0.171519	0.214929	0.622935
valylleucine	adenine	0.218377	0.112649	0.484669
valylleucine	adenosine 3',5'-cyclic monophosphate (cAMP)	-0.013819	0.920998	0.981267
valylleucine	AMP	0.0120197	0.931258	0.983845
valylleucine	adipoylcarnitine (C6-DC)	0.0402595	0.77255	0.939188
valylleucine	adrenate (22:4n6)	-0.072309	0.603337	0.877054
valylleucine	alanine	0.233335	0.0894964	0.439899
valylleucine	allantoin	0.331705	0.0142736	0.182743
valylleucine	alpha-CMBHC glucuronide	0.0293905	0.832913	0.956952
valylleucine	alpha-hydroxycaproate	0.0278175	0.841737	0.959631
valylleucine	alpha-hydroxyisocaproate	0.281795	0.0389846	0.302124
valylleucine	alpha-hydroxyisovalerate	0.00606708	0.96527	0.991855
valylleucine	alpha-ketobutyrate	0.0821599	0.554773	0.855862
valylleucine	alpha-ketoglutaramate*	0.269737	0.048552	0.334591
valylleucine	alpha-ketoglutarate	0.0126302	0.927775	0.983035
valylleucine	alpha-tocopherol	-0.242569	0.0771779	0.412402
valylleucine	andro steroid monosulfate C19H28O6S (1)*	0.146717	0.289756	0.692393
valylleucine	androstenediol (3alpha, 17alpha) monosulfate (2)	0.256764	0.0608992	0.371226
valylleucine	androstenediol (3alpha, 17alpha) monosulfate (3)	0.334834	0.0133295	0.176169
valylleucine	androstenediol (3beta,17beta) disulfate (1)	0.412753	0.00192416	0.0559602
valylleucine	androstenediol (3beta,17beta) disulfate (2)	0.357805	0.00789864	0.131341
valylleucine	androstenediol (3beta,17beta) monosulfate (1)	0.392453	0.00333336	0.0790232
valylleucine	androstenediol (3beta,17beta) monosulfate (2)	-0.14494	0.295699	0.697353
valylleucine	androsterone glucuronide	0.276377	0.0430715	0.316477
valylleucine	androsterone sulfate	0.15244	0.271141	0.67691
valylleucine	anthranilate	0.0407143	0.770051	0.938421
valylleucine	arabitol/xylitol	0.248293	0.0702426	0.395714
valylleucine	arabonate/xylonate	-0.0561301	0.686848	0.910288
valylleucine	arachidate (20:0)	0.187469	0.174639	0.576178
valylleucine	arachidonate (20:4n6)	-0.0727669	0.601039	0.876112
valylleucine	arachidonoylcarnitine (C20:4)	0.14748	0.287227	0.690333
valylleucine	arachidonoylcholine	0.314864	0.0203976	0.220678
valylleucine	arachidoylcarnitine (C20)*	-0.20258	0.141805	0.531174
valylleucine	argininate*	-0.0472012	0.734663	0.927039
valylleucine	arginine	0.21273	0.122493	0.501052
valylleucine	ascorbic acid 2-sulfate	-0.185409	0.179512	0.582178
valylleucine	ascorbic acid 3-sulfate*	-0.0200328	0.885674	0.971701
valylleucine	asparagine	0.153432	0.267998	0.674141
valylleucine	aspartate	0.119777	0.388305	0.764923
valylleucine	behenate (22:0)*	0.383218	0.00423304	0.091496
valylleucine	behenoyl dihydrosphingomyelin (d18:0/22:0)*	-0.199527	0.148037	0.540462
valylleucine	behenoyl sphingomyelin (d18:1/22:0)*	0.132522	0.339442	0.731272
valylleucine	behenoylcarnitine (C22)*	-0.194336	0.159094	0.556339
valylleucine	benzoate	-0.0359828	0.796164	0.946404
valylleucine	beta-alanine	0.184111	0.182629	0.585956
valylleucine	beta-citrylglutamate	-0.0716221	0.606791	0.878447
valylleucine	beta-cryptoxanthin	-0.10833	0.435549	0.794565
valylleucine	beta-hydroxyisovalerate	0.0374328	0.788136	0.944053
valylleucine	beta-hydroxyisovaleroylcarnitine	0.0373565	0.788558	0.944153
valylleucine	beta-sitosterol	-0.0600451	0.666247	0.902564
valylleucine	betaine	0.0200328	0.885674	0.971701
valylleucine	bilirubin (E,E)*	0.0629985	0.650866	0.896399
valylleucine	bilirubin (E,Z or Z,E)*	0.203877	0.139218	0.527266
valylleucine	bilirubin	0.313237	0.0210923	0.224611
valylleucine	bilirubin degradation product, C16H18N2O5 (1)	0.252535	0.0654303	0.383613
valylleucine	bilirubin degradation product, C16H18N2O5 (2)	0.291869	0.032236	0.276117
valylleucine	bilirubin degradation product, C16H18N2O5 (3)	0.290648	0.0329983	0.279155
valylleucine	bilirubin degradation product, C16H18N2O5 (4)	0.276682	0.0428323	0.315619
valylleucine	bilirubin degradation product, C17H18N2O4 (1)	0.293166	0.0314422	0.272983
valylleucine	bilirubin degradation product, C17H18N2O4 (2)	0.305911	0.024474	0.241769
valylleucine	bilirubin degradation product, C17H18N2O4 (3)	0.311329	0.0219324	0.228981
valylleucine	bilirubin degradation product, C17H20N2O5 (1)	0.322166	0.017513	0.203962
valylleucine	bilirubin degradation product, C17H20N2O5 (2)	0.323616	0.0169836	0.200691
valylleucine	biliverdin	0.305606	0.0246243	0.242447
valylleucine	branched chain 14:0 dicarboxylic acid	0.0478135	0.731349	0.925891
valylleucine	branched-chain fatty acid 18:0 (2)	0.139234	0.315323	0.713041
valylleucine	branched-chain, straight-chain, or cyclopropyl 10:1 fatty acid (1)*	-0.0388828	0.780131	0.941494
valylleucine	branched-chain, straight-chain, or cyclopropyl 12:1 fatty acid*	-0.144427	0.29743	0.698741
valylleucine	butyrate/isobutyrate (4:0)	0.0213302	0.878324	0.969714
valylleucine	butyrylcarnitine (C4)	0.159996	0.247814	0.65571
valylleucine	C-glycosyltryptophan	0.185714	0.178784	0.581361
valylleucine	caffeine	0.0840616	0.545617	0.851436
valylleucine	campesterol	-0.0261173	0.851297	0.962408
valylleucine	caprate (10:0)	0.0719274	0.605255	0.877819
valylleucine	caproate (6:0)	-0.0729195	0.600274	0.8758
valylleucine	caprylate (8:0)	0.00721182	0.958723	0.990246
valylleucine	carboxyethyl-GABA	-0.0823063	0.554066	0.855569
valylleucine	carnitine	0.21624	0.1163	0.490815
valylleucine	carotene diol (1)	-0.0223223	0.872711	0.968224
valylleucine	carotene diol (2)	-0.0375091	0.787715	0.943899
valylleucine	carotene diol (3)	-0.0334644	0.810156	0.95016
valylleucine	catechol sulfate	0.266685	0.0512558	0.343045
valylleucine	ceramide (d16:1/24:1, d18:1/22:1)*	-0.0253749	0.855478	0.963561
valylleucine	ceramide (d18:1/14:0, d16:1/16:0)*	0.0214828	0.87746	0.96951
valylleucine	ceramide (d18:1/17:0, d17:1/18:0)*	-0.0610143	0.661184	0.900464
valylleucine	ceramide (d18:1/20:0, d16:1/22:0, d20:1/18:0)*	-0.150532	0.277256	0.682275
valylleucine	ceramide (d18:2/24:1, d18:1/24:2)*	-0.0165986	0.905173	0.977077
valylleucine	cerotoylcarnitine (C26)*	-0.166101	0.22999	0.638046
valylleucine	chenodeoxycholate	-0.105183	0.449079	0.802327
valylleucine	cholate	-0.108635	0.434249	0.793833
valylleucine	cholesterol	-0.0779563	0.575269	0.864999
valylleucine	cholesterol sulfate	0.479529	0.000243669	0.0136673
valylleucine	cholic acid glucuronide	-0.0689928	0.620092	0.883832
valylleucine	choline	0.272408	0.0462825	0.327289
valylleucine	phosphocholine	-0.106193	0.444711	0.799881
valylleucine	cinnamoylglycine	0.137154	0.322676	0.718656
valylleucine	cis-3,4-methyleneheptanoate	-0.0143695	0.917861	0.980397
valylleucine	cis-3,4-methyleneheptanoylcarnitine	-0.00873813	0.949997	0.988292
valylleucine	cis-4-decenoate (10:1n6)*	-0.103446	0.456646	0.806578
valylleucine	cis-4-decenoylcarnitine (C10:1)	-0.0784142	0.573019	0.864035
valylleucine	citrate	0.140382	0.311307	0.70988
valylleucine	citrulline	0.0654406	0.638255	0.891282
valylleucine	corticosterone	0.261441	0.0561852	0.358105
valylleucine	cortisol	0.158622	0.251951	0.65958
valylleucine	cortisone	0.275003	0.0441617	0.320468
valylleucine	cortolone glucuronide (1)	0.101233	0.466386	0.811737
valylleucine	creatine	-0.106575	0.443067	0.798909
valylleucine	creatinine	0.444042	0.000769754	0.0305374
valylleucine	cyclo(leu-pro)	0.0441193	0.751412	0.932429
valylleucine	cys-gly, oxidized	0.416263	0.00174365	0.0525044
valylleucine	cystathionine	0.0713932	0.607944	0.878977
valylleucine	cysteine	0.0763537	0.583173	0.868407
valylleucine	cysteine s-sulfate	0.124204	0.370883	0.75327
valylleucine	cysteine sulfinic acid	0.238661	0.0822161	0.424162
valylleucine	cysteine-glutathione disulfide	0.199069	0.148989	0.541968
valylleucine	cysteinylglycine	0.300111	0.0274646	0.255985
valylleucine	cysteinylglycine disulfide*	0.493113	0.000151619	0.00971752
valylleucine	cystine	0.219522	0.110729	0.481277
valylleucine	cytidine	0.19304	0.161948	0.560249
valylleucine	cytosine	0.0621733	0.655149	0.897986
valylleucine	decadienedioic acid (C10:2-DC)	0.00499867	0.971383	0.99329
valylleucine	decanoylcarnitine (C10)	-0.126951	0.36031	0.746019
valylleucine	dehydroepiandrosterone sulfate (DHEA-S)	0.412218	0.00195304	0.0564725
valylleucine	deoxycarnitine	0.310948	0.0221038	0.229839
valylleucine	deoxycholate	0.142786	0.303011	0.703331
valylleucine	deoxycholic acid 12-sulfate*	0.17634	0.20212	0.608973
valylleucine	deoxycholic acid glucuronide	-0.0881826	0.526028	0.842168
valylleucine	diacylglycerol (14:0/18:1, 16:0/16:1) [1]*	0.150604	0.277026	0.682079
valylleucine	diacylglycerol (14:0/18:1, 16:0/16:1) [2]*	0.139282	0.315153	0.712978
valylleucine	diacylglycerol (16:1/18:2 [2], 16:0/18:3 [1])*	0.284085	0.0373566	0.29607
valylleucine	dihomolinoleate (20:2n6)	-0.201893	0.143191	0.533352
valylleucine	dihomolinolenate (20:3n3 or 3n6)	-0.135498	0.328608	0.723037
valylleucine	dihomo-linolenoyl-choline	0.274456	0.0446024	0.321875
valylleucine	dihomo-linolenoylcarnitine (C20:3n3 or 6)*	0.105354	0.44834	0.80193
valylleucine	dihomo-linoleoylcarnitine (C20:2)*	0.0642195	0.644548	0.893835
valylleucine	dihydrocaffeate sulfate (2)	0.0748288	0.590739	0.871821
valylleucine	dihydroferulate	0.0422006	0.761899	0.935693
valylleucine	dihydroorotate	0.0502538	0.718192	0.921433
valylleucine	dimethyl sulfone	-0.00400657	0.977061	0.994562
valylleucine	dimethylarginine (ADMA + SDMA)	0.184111	0.182629	0.585956
valylleucine	dimethylglycine	0.270043	0.0482881	0.333771
valylleucine	dimethylguanidino valeric acid (DMGV)*	0.184342	0.182072	0.585286
valylleucine	docosadienoate (22:2n6)	-0.150609	0.277009	0.682079
valylleucine	docosadioate (C22-DC)	-0.0353722	0.79955	0.947303
valylleucine	docosahexaenoate (DHA; 22:6n3)	-0.17503	0.205548	0.612809
valylleucine	docosahexaenoylcarnitine (C22:6)*	-0.0708895	0.610484	0.880005
valylleucine	docosahexaenoylcholine	0.159794	0.248419	0.656383
valylleucine	docosapentaenoate (DPA; 22:5n3)	-0.206853	0.133415	0.518142
valylleucine	docosapentaenoate (n6 DPA; 22:5n6)	0.0136986	0.921684	0.981451
valylleucine	dodecadienoate (12:2)*	-0.242874	0.0767948	0.41147
valylleucine	dodecanedioate (C12)	0.170451	0.217843	0.625605
valylleucine	dodecenedioate (C12:1-DC)*	-0.149235	0.281465	0.685737
valylleucine	dopamine 3-O-sulfate	0.109322	0.431332	0.792234
valylleucine	ectoine	0.0186591	0.893466	0.973972
valylleucine	EDTA	0.132675	0.338881	0.730837
valylleucine	eicosanedioate (C20-DC)	-0.013775	0.921249	0.981311
valylleucine	eicosapentaenoate (EPA; 20:5n3)	-0.164117	0.235683	0.643736
valylleucine	eicosenedioate (C20:1-DC)*	-0.0182776	0.895633	0.974582
valylleucine	eicosenoate (20:1n9 or 1n11)	-0.145343	0.294345	0.696251
valylleucine	eicosenoylcarnitine (C20:1)*	-0.0223986	0.872279	0.968117
valylleucine	epiandrosterone sulfate	0.160988	0.244856	0.652819
valylleucine	ergothioneine	0.00278552	0.984051	0.996242
valylleucine	erucate (22:1n9)	0.0785668	0.57227	0.863725
valylleucine	erythritol	-0.000114473	0.999345	0.999748
valylleucine	erythronate*	0.147709	0.286471	0.689691
valylleucine	ethyl beta-glucopyranoside	0.153585	0.267516	0.673726
valylleucine	ethylmalonate	0.154348	0.265117	0.671609
valylleucine	etiocholanolone glucuronide	0.279124	0.0409574	0.30925
valylleucine	eugenol sulfate	-0.0946448	0.496029	0.826845
valylleucine	FAD	-0.162679	0.239867	0.648111
valylleucine	formiminoglutamate	0.124738	0.368812	0.751924
valylleucine	fructose	0.370168	0.00586677	0.110879
valylleucine	fructosyllysine	-0.110848	0.424888	0.788181
valylleucine	fumarate	0.0783379	0.573394	0.864167
valylleucine	galactonate	0.0826895	0.552216	0.85474
valylleucine	gamma-CEHC	0.0975694	0.48275	0.820133
valylleucine	gamma-glutamyl-2-aminobutyrate	-0.0877217	0.528201	0.843331
valylleucine	gamma-glutamyl-alpha-lysine	0.217156	0.114724	0.488096
valylleucine	gamma-glutamyl-epsilon-lysine	-0.040867	0.769212	0.93814
valylleucine	gamma-glutamylcitrulline*	0.037967	0.785184	0.94313
valylleucine	gamma-glutamylglutamate	0.0959668	0.490003	0.823946
valylleucine	gamma-glutamylglutamine	0.348724	0.00975749	0.148215
valylleucine	gamma-glutamylglycine	0.261571	0.056058	0.357732
valylleucine	gamma-glutamylhistidine	0.222498	0.105856	0.472508
valylleucine	gamma-glutamylisoleucine*	0.20838	0.13051	0.513786
valylleucine	gamma-glutamylleucine	0.257374	0.0602664	0.369403
valylleucine	gamma-glutamylmethionine	0.29599	0.0297706	0.26612
valylleucine	gamma-glutamylphenylalanine	0.222651	0.10561	0.472119
valylleucine	gamma-glutamylthreonine	0.252719	0.0652275	0.383056
valylleucine	gamma-glutamyltryptophan	0.296829	0.0292882	0.263878
valylleucine	gamma-glutamyltyrosine	0.210287	0.126946	0.508371
valylleucine	gamma-glutamylvaline	0.207693	0.131811	0.51565
valylleucine	gamma-tocopherol/beta-tocopherol	-0.258214	0.059405	0.367204
valylleucine	gentisate	-0.117524	0.397358	0.77067
valylleucine	GlcNAc sulfate conjugate of C21H34O2 steroid	0.0313778	0.821793	0.953769
valylleucine	gluconate	-0.113977	0.411852	0.780284
valylleucine	glucose	-0.0623879	0.654034	0.897526
valylleucine	glucuronate	-0.135727	0.327784	0.722506
valylleucine	glucuronide of C10H18O2 (7)*	-0.0876101	0.528728	0.8436
valylleucine	glucuronide of C14H22O4 (2)*	-0.0480106	0.730284	0.925516
valylleucine	glucuronide of piperine metabolite C17H21NO3 (3)*	-0.0532584	0.702104	0.915698
valylleucine	glucuronide of piperine metabolite C17H21NO3 (4)*	-0.107319	0.439871	0.796959
valylleucine	glucuronide of piperine metabolite C17H21NO3 (5)*	-0.0837223	0.547245	0.852266
valylleucine	glutamate	0.116038	0.403394	0.774849
valylleucine	glutamine	0.293853	0.0310286	0.271262
valylleucine	glutamine conjugate of C6H10O2 (1)*	-0.0134697	0.922989	0.981781
valylleucine	glutamine conjugate of C6H10O2 (2)*	-0.157324	0.2559	0.663497
valylleucine	glutamine conjugate of C7H12O2*	-0.10108	0.467062	0.8121
valylleucine	glutamine_degradant*	0.25455	0.0632379	0.377844
valylleucine	glutarylcarnitine (C5-DC)	0.25114	0.0669822	0.387505
valylleucine	glycerate	0.0850537	0.540869	0.849446
valylleucine	glycerol	-0.359484	0.00759101	0.128352
valylleucine	glycerol 3-phosphate	-0.0141565	0.919074	0.980713
valylleucine	glycerophosphoethanolamine	0.0871142	0.531073	0.844727
valylleucine	glycerophosphorylcholine (GPC)	0.258137	0.0594829	0.367421
valylleucine	glycine	0.275232	0.0439784	0.319802
valylleucine	glycine conjugate of C10H14O2 (1)*	0.122154	0.378891	0.758701
valylleucine	glyco-beta-muricholate	0.00954137	0.945407	0.987156
valylleucine	glycochenodeoxycholate	0.0388064	0.780552	0.941614
valylleucine	glycochenodeoxycholate 3-sulfate	0.19159	0.165184	0.564101
valylleucine	glycochenodeoxycholate glucuronide (1)	0.215324	0.117892	0.493327
valylleucine	glycocholate	0.110848	0.424888	0.788181
valylleucine	glycocholenate sulfate*	0.216545	0.115773	0.489854
valylleucine	glycodeoxycholate	0.142462	0.304122	0.704098
valylleucine	glycodeoxycholate 3-sulfate	0.283856	0.0375169	0.296728
valylleucine	glycohyocholate	0.0795741	0.56734	0.86151
valylleucine	glycolithocholate	0.0778329	0.575876	0.865211
valylleucine	glycolithocholate sulfate*	0.310948	0.0221038	0.229839
valylleucine	glycosyl ceramide (d18:1/20:0, d16:1/22:0)*	-0.232266	0.0910157	0.443042
valylleucine	glycosyl ceramide (d18:1/23:1, d17:1/24:1)*	-0.149464	0.280719	0.685066
valylleucine	glycosyl ceramide (d18:2/24:1, d18:1/24:2)*	-0.19243	0.163305	0.562084
valylleucine	glycosyl-N-(2-hydroxynervonoyl)-sphingosine (d18:1/24:1(2OH))*	-0.171748	0.214308	0.62229
valylleucine	glycosyl-N-behenoyl-sphingadienine (d18:2/22:0)*	-0.175793	0.203547	0.610513
valylleucine	glycosyl-N-behenoyl-sphingosine (d18:1/22:0)*	-0.0559011	0.688059	0.910732
valylleucine	glycosyl-N-nervonoyl-sphingosine (d18:1/24:1)*	-0.0553669	0.69089	0.911806
valylleucine	glycosyl-N-palmitoyl-sphingosine (d18:1/16:0)	-0.417026	0.00170647	0.051794
valylleucine	glycosyl-N-stearoyl-sphingosine (d18:1/18:0)	-0.210364	0.126805	0.508137
valylleucine	glycoursodeoxycholate	-0.0695616	0.617204	0.882596
valylleucine	glycoursodeoxycholic acid sulfate (1)	-0.0274156	0.843995	0.960238
valylleucine	guaiacol sulfate	0.342084	0.0113456	0.161324
valylleucine	guanidinoacetate	0.210135	0.127229	0.508907
valylleucine	gulonate*	-0.0367459	0.791936	0.945147
valylleucine	heme	0.0928378	0.504327	0.831375
valylleucine	heptanoate (7:0)	-0.193193	0.16161	0.559749
valylleucine	heptenedioate (C7:1-DC)*	-0.0410959	0.767955	0.937747
valylleucine	hexadecadienoate (16:2n6)	-0.365742	0.00653437	0.11798
valylleucine	hexadecanedioate (C16)	0.0260618	0.85161	0.962555
valylleucine	hexadecasphingosine (d16:1)*	-0.00446446	0.974441	0.993968
valylleucine	hexadecenedioate (C16:1-DC)*	0.0185828	0.8939	0.97404
valylleucine	hexanoylcarnitine (C6)	-0.0466669	0.737558	0.927949
valylleucine	hexanoylglutamine	-0.104361	0.452648	0.804419
valylleucine	hippurate	0.113443	0.414061	0.781529
valylleucine	histidine	0.492655	0.000154113	0.00981464
valylleucine	histidine betaine (hercynine)*	0.154889	0.263425	0.670327
valylleucine	homoarginine	0.0845958	0.543058	0.850393
valylleucine	homocitrulline	0.297821	0.0287265	0.261534
valylleucine	homostachydrine*	0.160377	0.246673	0.654608
valylleucine	homovanillate (HVA)	-0.0463151	0.739466	0.928637
valylleucine	hydantoin-5-propionate	0.0572748	0.6808	0.90809
valylleucine	hydroquinone sulfate	-0.00766971	0.956104	0.989593
valylleucine	hydroxy-CMPF*	-0.00263289	0.984925	0.996387
valylleucine	hydroxy-N6,N6,N6-trimethyllysine*	0.0709353	0.610254	0.879916
valylleucine	hydroxyasparagine	0.138322	0.318534	0.715537
valylleucine	hydroxypalmitoyl sphingomyelin (d18:1/16:0(OH))	-0.363224	0.00694307	0.122197
valylleucine	hyocholate	-0.0757432	0.586197	0.869635
valylleucine	hypotaurine	0.333766	0.0136456	0.178294
valylleucine	hypoxanthine	0.228603	0.0963777	0.454081
valylleucine	imidazole lactate	0.268058	0.0500243	0.338913
valylleucine	imidazole propionate	-0.0254561	0.855021	0.96348
valylleucine	iminodiacetate (IDA)	0.152059	0.272357	0.678
valylleucine	indole-3-carboxylate	0.126083	0.363629	0.748274
valylleucine	indoleacetate	0.0510932	0.713685	0.919768
valylleucine	indoleacetoylcarnitine*	-0.159614	0.248959	0.65686
valylleucine	indoleacetylglutamine	-0.133883	0.33446	0.727687
valylleucine	indolelactate	0.205556	0.135922	0.522246
valylleucine	indolepropionate	0.122067	0.379234	0.758927
valylleucine	indolin-2-one	0.0917106	0.509539	0.834128
valylleucine	inosine	0.15581	0.260563	0.667912
valylleucine	isobutyrylcarnitine (C4)	0.288969	0.0340709	0.283452
valylleucine	isobutyrylglycine (C4)	0.0095776	0.9452	0.987065
valylleucine	isocaproate (i6:0)	0.287397	0.0351008	0.287413
valylleucine	isocitric lactone	0.120779	0.384322	0.762201
valylleucine	isoleucine	0.296295	0.0295944	0.265309
valylleucine	isoleucylglycine	0.428212	0.00123702	0.0418803
valylleucine	isoursodeoxycholate	-0.0405617	0.770889	0.938689
valylleucine	isovalerate (C5)	0.175106	0.205347	0.612538
valylleucine	isovalerylcarnitine (C5)	0.192277	0.163645	0.562523
valylleucine	isovalerylglycine	-0.0279696	0.840883	0.959396
valylleucine	kynurenate	0.175488	0.204346	0.611394
valylleucine	kynurenine	0.16549	0.231731	0.639725
valylleucine	lactate	0.344526	0.0107373	0.156414
valylleucine	lactosyl-N-behenoyl-sphingosine (d18:1/22:0)*	-0.0627695	0.652053	0.896879
valylleucine	lactosyl-N-nervonoyl-sphingosine (d18:1/24:1)*	-0.186935	0.175893	0.577841
valylleucine	lactosyl-N-palmitoyl-sphingosine (d18:1/16:0)	-0.0373565	0.788558	0.944153
valylleucine	laurate (12:0)	-0.0823063	0.554066	0.855569
valylleucine	laurylcarnitine (C12)	-0.0905484	0.514942	0.83674
valylleucine	leucine	0.3082	0.0233714	0.236391
valylleucine	leucylalanine	0.152469	0.271049	0.676907
valylleucine	leucylglycine	0.35311	0.00881719	0.139896
valylleucine	levulinate (4-oxovalerate)	-0.190856	0.166841	0.566258
valylleucine	lignoceroyl sphingomyelin (d18:1/24:0)	-0.0845195	0.543423	0.850534
valylleucine	lignoceroylcarnitine (C24)*	-0.227611	0.0978713	0.457056
valylleucine	linoleate (18:2n6)	-0.280727	0.0397641	0.304884
valylleucine	linolenate (18:3n3 or 3n6)	-0.192124	0.163986	0.562918
valylleucine	linoleoyl ethanolamide	0.0303354	0.827622	0.95552
valylleucine	linoleoyl-arachidonoyl-glycerol (18:2/20:4) [1]*	0.21563	0.117359	0.492563
valylleucine	linoleoyl-arachidonoyl-glycerol (18:2/20:4) [2]*	0.0978747	0.481375	0.819559
valylleucine	linoleoyl-docosahexaenoyl-glycerol (18:2/22:6) [2]*	0.135575	0.328333	0.722855
valylleucine	linoleoyl-linolenoyl-glycerol (18:2/18:3) [2]*	0.283092	0.0380551	0.298698
valylleucine	linoleoyl-linoleoyl-glycerol (18:2/18:2) [1]*	0.0392643	0.778028	0.94082
valylleucine	linoleoyl-linoleoyl-glycerol (18:2/18:2) [2]*	0.206319	0.134443	0.51984
valylleucine	linoleoylcarnitine (C18:2)*	0.0392643	0.778028	0.94082
valylleucine	linoleoylcholine*	0.26089	0.0567251	0.359863
valylleucine	lithocholate sulfate (1)	0.246237	0.0726741	0.401772
valylleucine	lysine	0.147251	0.287984	0.690897
valylleucine	malate	0.223108	0.104877	0.470731
valylleucine	maleate	0.113748	0.412798	0.780844
valylleucine	maltose	0.111001	0.424247	0.787796
valylleucine	maltotetraose	0.0259478	0.852252	0.962742
valylleucine	maltotriose	-0.0017941	0.989727	0.997606
valylleucine	mannitol/sorbitol	0.15763	0.254967	0.662471
valylleucine	mannonate*	0.0573511	0.680397	0.907919
valylleucine	mannose	-0.175259	0.204946	0.612079
valylleucine	margarate (17:0)	-0.0639906	0.64573	0.894311
valylleucine	margaroylcarnitine (C17)*	0.0037013	0.978809	0.995022
valylleucine	metabolonic lactone sulfate	-0.0523143	0.707146	0.917531
valylleucine	methionine	0.365132	0.00663147	0.11908
valylleucine	methionine sulfone	0.238143	0.0829038	0.426045
valylleucine	methionine sulfoxide	0.276835	0.0427131	0.315178
valylleucine	methyl glucopyranoside (alpha + beta)	0.00347236	0.980119	0.995306
valylleucine	methyl indole-3-acetate	0.0330669	0.81237	0.950853
valylleucine	methyl-4-hydroxybenzoate sulfate	-0.0835051	0.548289	0.85277
valylleucine	myo-inositol	0.0816958	0.557019	0.856954
valylleucine	myristate (14:0)	-0.162743	0.23968	0.647932
valylleucine	myristoleate (14:1n5)	-0.207998	0.131232	0.514882
valylleucine	myristoleoylcarnitine (C14:1)*	-0.141451	0.307602	0.706978
valylleucine	myristoyl dihydrosphingomyelin (d18:0/14:0)*	-0.142748	0.303141	0.703331
valylleucine	myristoyl-linoleoyl-glycerol (14:0/18:2) [1]*	0.233191	0.0896997	0.440374
valylleucine	myristoyl-linoleoyl-glycerol (14:0/18:2) [2]*	0.323996	0.0168472	0.199802
valylleucine	myristoylcarnitine (C14)	-0.0260618	0.85161	0.962555
valylleucine	N,N,N-trimethyl-5-aminovalerate	0.0562827	0.68604	0.910042
valylleucine	N,N,N-trimethyl-alanylproline betaine (TMAP)	0.424581	0.00137482	0.0449026
valylleucine	N,N-dimethyl-5-aminovalerate	0.0506945	0.715825	0.92059
valylleucine	N,N-dimethyl-pro-pro	0.315145	0.0202795	0.219968
valylleucine	N,N-dimethylalanine	0.195982	0.155525	0.551249
valylleucine	N-(2-furoyl)glycine	0.27022	0.0481352	0.33322
valylleucine	N-acetyl-1-methylhistidine*	-0.136958	0.323374	0.719133
valylleucine	N-acetyl-2-aminoadipate	-0.00278552	0.984051	0.996242
valylleucine	N-acetyl-2-aminooctanoate*	0.0220933	0.874006	0.968601
valylleucine	N-acetyl-aspartyl-glutamate (NAAG)	0.0844431	0.543789	0.850719
valylleucine	N-acetyl-beta-alanine	0.142977	0.302358	0.702685
valylleucine	N-acetyl-isoputreanine	-0.0260618	0.85161	0.962555
valylleucine	N-acetylalanine	-0.0475827	0.732598	0.926279
valylleucine	N-acetylarginine	0.15969	0.248729	0.65663
valylleucine	N-acetylasparagine	0.179074	0.195102	0.601017
valylleucine	N-acetylaspartate (NAA)	0.030717	0.825487	0.954905
valylleucine	N-acetylcarnosine	0.431221	0.00113233	0.0394801
valylleucine	N-acetylcitrulline	0.147206	0.288132	0.691073
valylleucine	N-acetylglucosamine/N-acetylgalactosamine	-0.263479	0.0542253	0.352257
valylleucine	N-acetylglucosaminylasparagine	0.115733	0.40464	0.775662
valylleucine	N-acetylglutamate	-0.0857405	0.537594	0.847941
valylleucine	N-acetylglutamine	-0.0913115	0.511391	0.835097
valylleucine	N-acetylglycine	0.0871905	0.530711	0.844541
valylleucine	N-acetylhistidine	0.210974	0.125681	0.506318
valylleucine	N-acetylisoleucine	0.0390354	0.779289	0.941242
valylleucine	N-acetylkynurenine (2)	0.12169	0.380717	0.759907
valylleucine	N-acetylleucine	0.159385	0.249647	0.65745
valylleucine	N-acetylmethionine	0.194795	0.158092	0.554812
valylleucine	N-acetylneuraminate	-0.0115618	0.93387	0.984568
valylleucine	N-acetylphenylalanine	0.010646	0.939098	0.985771
valylleucine	N-acetylproline	0.0693327	0.618366	0.883086
valylleucine	N-acetylputrescine	-0.114206	0.410907	0.779657
valylleucine	N-acetylserine	-0.0177434	0.898667	0.975339
valylleucine	N-acetyltaurine	0.25455	0.0632379	0.377844
valylleucine	N-acetyltheanine	0.0317595	0.819661	0.953205
valylleucine	N-acetylthreonine	0.331553	0.014321	0.183087
valylleucine	N-acetyltryptophan	0.107567	0.438809	0.79644
valylleucine	N-acetyltyrosine	-0.108635	0.434249	0.793833
valylleucine	N-acetylvaline	-0.0564353	0.685233	0.909729
valylleucine	N-behenoyl-sphingadienine (d18:2/22:0)*	-0.0755905	0.586954	0.869942
valylleucine	N-carbamoylalanine	0.195251	0.157102	0.553323
valylleucine	N-carbamoylvaline	0.341952	0.0113795	0.161638
valylleucine	N-delta-acetylornithine	0.132446	0.339722	0.731405
valylleucine	N-formylanthranilic acid	0.100412	0.470024	0.813657
valylleucine	N-formylmethionine	0.133667	0.335249	0.728396
valylleucine	N-formylphenylalanine	-0.286832	0.0354776	0.288835
valylleucine	N-methylhydroxyproline	0.0720092	0.604843	0.877684
valylleucine	N-methylpipecolate	0.319495	0.0185251	0.209883
valylleucine	N-methylproline	0.0697906	0.616043	0.882069
valylleucine	N-methyltaurine	0.147899	0.285844	0.689192
valylleucine	N-oleoylserine	-0.0118671	0.932128	0.984062
valylleucine	N-oleoyltaurine	-0.189419	0.170118	0.570622
valylleucine	N-oxalyl glycine (NOG)	0.114704	0.408855	0.778239
valylleucine	N-palmitoyl-heptadecasphingosine (d17:1/16:0)*	-0.0854352	0.539048	0.848633
valylleucine	N-palmitoyl-sphingadienine (d18:2/16:0)*	-0.0346854	0.803364	0.948222
valylleucine	N-palmitoyl-sphinganine (d18:0/16:0)	-0.231503	0.0921131	0.445332
valylleucine	N-palmitoyl-sphingosine (d18:1/16:0)	-0.160301	0.246901	0.654814
valylleucine	N-palmitoylglycine	0.0351433	0.800821	0.94755
valylleucine	N-palmitoylserine	0.244171	0.0751848	0.407862
valylleucine	N-stearoyl-sphingadienine (d18:2/18:0)*	-0.0844431	0.543789	0.850719
valylleucine	N-stearoyl-sphinganine (d18:0/18:0)*	-0.258137	0.0594829	0.367421
valylleucine	N-stearoyl-sphingosine (d18:1/18:0)*	-0.15038	0.277749	0.68265
valylleucine	N-stearoylserine*	-0.13733	0.322051	0.718121
valylleucine	N-stearoyltaurine	-0.166266	0.22952	0.637649
valylleucine	N1-Methyl-2-pyridone-5-carboxamide	0.057809	0.677984	0.907038
valylleucine	N1-Methyl-4-pyridone-3-carboxamide	-0.0584959	0.674371	0.905754
valylleucine	1-methyladenosine	0.179227	0.194715	0.600562
valylleucine	N1-methylinosine	0.121609	0.381038	0.760113
valylleucine	N2,N2-dimethylguanosine	0.043538	0.754585	0.933542
valylleucine	N2,N5-diacetylornithine	0.12863	0.35394	0.741504
valylleucine	N2-acetyl,N6-methyllysine	0.222493	0.105864	0.472508
valylleucine	N2-methylguanosine	-0.18078	0.190812	0.595576
valylleucine	N4-acetylcytidine	0.00545656	0.968763	0.992669
valylleucine	N6,N6,N6-trimethyllysine	0.420231	0.00155792	0.0488011
valylleucine	N6,N6-dimethyllysine	0.229824	0.0945638	0.450362
valylleucine	N6-acetyllysine	0.457702	0.000501674	0.0227957
valylleucine	N6-carbamoylthreonyladenosine	0.288892	0.0341203	0.283623
valylleucine	N6-methyladenosine	0.248369	0.0701536	0.395447
valylleucine	N6-methyllysine	0.290266	0.0332396	0.280073
valylleucine	N6-succinyladenosine	0.15945	0.249452	0.657266
valylleucine	nervonoylcarnitine (C24:1)*	-0.18975	0.169359	0.56973
valylleucine	nicotinamide	0.0626169	0.652845	0.897064
valylleucine	nonadecanoate (19:0)	-0.0443012	0.750421	0.932147
valylleucine	nonanoylcarnitine (C9)	-0.117103	0.399061	0.771945
valylleucine	O-acetylhomoserine	0.158622	0.251951	0.65958
valylleucine	o-cresol sulfate	0.204947	0.13711	0.52407
valylleucine	O-sulfo-L-tyrosine	0.118175	0.39473	0.76915
valylleucine	octadecadienedioate (C18:2-DC)*	0.157324	0.2559	0.663497
valylleucine	octadecanedioate (C18)	0.0170565	0.90257	0.97632
valylleucine	octadecanedioylcarnitine (C18-DC)*	0.0716221	0.606791	0.878447
valylleucine	octadecenedioate (C18:1-DC)	0.0122486	0.929951	0.98354
valylleucine	octadecenedioylcarnitine (C18:1-DC)*	-0.0639143	0.646125	0.894464
valylleucine	octanoylcarnitine (C8)	-0.150303	0.277996	0.682871
valylleucine	oleate/vaccenate (18:1)	-0.19098	0.166561	0.56589
valylleucine	oleoyl ethanolamide	-0.10024	0.470788	0.814081
valylleucine	oleoyl-arachidonoyl-glycerol (18:1/20:4) [1]*	0.146259	0.29128	0.693714
valylleucine	oleoyl-arachidonoyl-glycerol (18:1/20:4) [2]*	0.125882	0.3644	0.748813
valylleucine	oleoyl-linolenoyl-glycerol (18:1/18:3) [2]*	-0.0376075	0.787171	0.943736
valylleucine	oleoyl-linoleoyl-glycerol (18:1/18:2) [1]	0.115733	0.40464	0.775662
valylleucine	oleoyl-linoleoyl-glycerol (18:1/18:2) [2]	0.177624	0.198802	0.605272
valylleucine	oleoyl-oleoyl-glycerol (18:1/18:1) [1]*	0.0765063	0.582418	0.86811
valylleucine	oleoyl-oleoyl-glycerol (18:1/18:1) [2]*	0.0800932	0.564807	0.860369
valylleucine	oleoylcarnitine (C18:1)	-0.0320907	0.817813	0.952643
valylleucine	oleoylcholine	0.320588	0.0181052	0.207337
valylleucine	ornithine	0.172282	0.212865	0.620758
valylleucine	orotate	0.125348	0.366455	0.750262
valylleucine	orotidine	0.0228565	0.869691	0.967403
valylleucine	oxalate (ethanedioate)	-0.0759721	0.585062	0.869192
valylleucine	oxindolylalanine	0.326592	0.0159395	0.19401
valylleucine	p-cresol glucuronide*	0.043631	0.754077	0.93335
valylleucine	p-cresol sulfate	0.149693	0.279975	0.684494
valylleucine	palmitate (16:0)	-0.179914	0.192982	0.598315
valylleucine	palmitoleate (16:1n7)	-0.266532	0.0513942	0.343491
valylleucine	palmitoleoyl-arachidonoyl-glycerol (16:1/20:4) [2]*	0.110543	0.426173	0.789021
valylleucine	palmitoleoyl-linoleoyl-glycerol (16:1/18:2) [1]*	0.0702484	0.613725	0.881275
valylleucine	palmitoleoylcarnitine (C16:1)*	-0.130385	0.347355	0.736755
valylleucine	palmitoyl dihydrosphingomyelin (d18:0/16:0)*	-0.25104	0.0670949	0.387863
valylleucine	palmitoyl ethanolamide	-0.0429275	0.757921	0.934533
valylleucine	palmitoyl sphingomyelin (d18:1/16:0)	-0.178998	0.195295	0.601257
valylleucine	palmitoyl-arachidonoyl-glycerol (16:0/20:4) [1]*	0.0977987	0.481717	0.81971
valylleucine	palmitoyl-arachidonoyl-glycerol (16:0/20:4) [2]*	0.110592	0.425968	0.78881
valylleucine	palmitoyl-linolenoyl-glycerol (16:0/18:3) [2]*	-0.065818	0.636314	0.890428
valylleucine	palmitoyl-linoleoyl-glycerol (16:0/18:2) [1]*	0.16114	0.244403	0.652387
valylleucine	palmitoyl-linoleoyl-glycerol (16:0/18:2) [2]*	0.2647	0.0530781	0.348582
valylleucine	palmitoyl-oleoyl-glycerol (16:0/18:1) [1]*	0.112527	0.417864	0.783756
valylleucine	palmitoyl-oleoyl-glycerol (16:0/18:1) [2]*	0.114206	0.410907	0.779657
valylleucine	palmitoyl-sphingosine-phosphoethanolamine (d18:1/16:0)	-0.353303	0.00877771	0.139534
valylleucine	palmitoylcarnitine (C16)	-0.0917694	0.509267	0.833923
valylleucine	palmitoylcholine	0.296764	0.0293253	0.264081
valylleucine	pantoate	0.27394	0.0450209	0.323149
valylleucine	pantothenate (Vitamin B5)	0.153814	0.266795	0.673095
valylleucine	paraxanthine	0.164803	0.233701	0.641729
valylleucine	pentadecanoate (15:0)	-0.0716221	0.606791	0.878447
valylleucine	pentose acid*	0.0811616	0.559609	0.85807
valylleucine	perfluorohexanesulfonic acid	0.256077	0.0616175	0.37317
valylleucine	perfluorooctanesulfonate (PFOS)	0.187469	0.174639	0.576178
valylleucine	perfluorooctanoate (PFOA)	0.285306	0.0365116	0.292729
valylleucine	phenol glucuronide	-0.178054	0.197702	0.603911
valylleucine	phenol sulfate	-0.00835655	0.952178	0.988736
valylleucine	phenylacetate	0.00889228	0.949116	0.987995
valylleucine	phenylacetylcarnitine	0.0999733	0.471977	0.814775
valylleucine	phenylacetylglutamate	0.123961	0.371824	0.753819
valylleucine	phenylacetylglutamine	0.119777	0.388305	0.764923
valylleucine	phenylalanine	0.224253	0.10306	0.467224
valylleucine	phenylalanylhydroxyproline*	0.112265	0.418958	0.784387
valylleucine	phenyllactate (PLA)	0.263479	0.0542253	0.352257
valylleucine	phenylpyruvate	0.154577	0.264401	0.671086
valylleucine	phosphate	0.059488	0.669164	0.903738
valylleucine	phosphoethanolamine (PE)	0.0352196	0.800397	0.94752
valylleucine	phytanate	0.104285	0.452981	0.804608
valylleucine	picolinate	-0.0140514	0.919673	0.980901
valylleucine	picolinoylglycine	0.239822	0.0806938	0.420472
valylleucine	pimeloylcarnitine/3-methyladipoylcarnitine (C7-DC)	-0.0275319	0.843342	0.960148
valylleucine	pipecolate	0.0700958	0.614497	0.881499
valylleucine	piperine	-0.0842905	0.54452	0.851013
valylleucine	pregnanediol-3-glucuronide	-0.043767	0.753335	0.933139
valylleucine	pregnen-diol disulfate*	0.473881	0.000295097	0.0156664
valylleucine	pregnenediol sulfate (C21H34O5S)*	0.450681	0.000626539	0.0265798
valylleucine	pregnenetriol disulfate*	0.393445	0.00324757	0.0777885
valylleucine	pregnenetriol sulfate*	0.471287	0.000321881	0.0166546
valylleucine	pregnenolone sulfate	0.466021	0.000383137	0.0188682
valylleucine	pristanate	-0.0936424	0.500624	0.82935
valylleucine	prolylhydroxyproline	0.278666	0.0413037	0.310445
valylleucine	proline	0.0162934	0.90691	0.977545
valylleucine	prolylglycine	0.277979	0.0418277	0.312121
valylleucine	propionylcarnitine (C3)	0.243027	0.0766038	0.411058
valylleucine	propionylglycine (C3)	0.111423	0.422477	0.786694
valylleucine	pseudouridine	0.367879	0.00620423	0.114601
valylleucine	pyridoxal	0.0655169	0.637862	0.891171
valylleucine	pyridoxate	0.276606	0.042892	0.31584
valylleucine	pyrraline	0.178783	0.195842	0.601903
valylleucine	pyruvate	0.139925	0.312904	0.711124
valylleucine	quinate	0.265006	0.0527944	0.347727
valylleucine	quinolinate	0.0198802	0.886539	0.971964
valylleucine	retinal	0.0856707	0.537926	0.848108
valylleucine	retinol (Vitamin A)	0.0864273	0.534328	0.846406
valylleucine	ribitol	-0.0380433	0.784763	0.942974
valylleucine	ribonate	0.000572366	0.996723	0.999149
valylleucine	S-1-pyrroline-5-carboxylate	-0.0745984	0.591886	0.872326
valylleucine	S-adenosylhomocysteine (SAH)	0.245335	0.0737616	0.404553
valylleucine	S-allylcysteine	-0.0108871	0.937721	0.985484
valylleucine	S-carboxyethylcysteine	0.126646	0.361476	0.746743
valylleucine	S-carboxymethyl-L-cysteine	-0.201199	0.144599	0.53539
valylleucine	S-methylcysteine	0.0531538	0.702662	0.915898
valylleucine	S-methylcysteine sulfoxide	0.212958	0.122081	0.500235
valylleucine	salicylate	0.166024	0.230207	0.638296
valylleucine	sarcosine	0.164345	0.235021	0.643124
valylleucine	sebacate (C10-DC)	0.0744458	0.592646	0.872623
valylleucine	serine	0.16404	0.235904	0.643981
valylleucine	serotonin	0.165795	0.230859	0.638949
valylleucine	spermidine	0.00866181	0.950433	0.988392
valylleucine	sphingadienine	0.114969	0.407767	0.777534
valylleucine	sphinganine	0.0599459	0.666766	0.9028
valylleucine	sphinganine-1-phosphate	-0.118861	0.391969	0.767469
valylleucine	sphingomyelin (d17:1/14:0, d16:1/15:0)*	0.0160644	0.908212	0.977877
valylleucine	sphingomyelin (d17:1/16:0, d18:1/15:0, d16:1/17:0)*	-0.126264	0.362936	0.747775
valylleucine	sphingomyelin (d17:2/16:0, d18:2/15:0)*	-0.125654	0.36528	0.749497
valylleucine	sphingomyelin (d18:0/18:0, d19:0/17:0)*	-0.181898	0.188037	0.592475
valylleucine	sphingomyelin (d18:0/20:0, d16:0/22:0)*	-0.221124	0.108084	0.476511
valylleucine	sphingomyelin (d18:1/14:0, d16:1/16:0)*	-0.132369	0.340003	0.731588
valylleucine	sphingomyelin (d18:1/17:0, d17:1/18:0, d19:1/16:0)	-0.188995	0.171093	0.571756
valylleucine	sphingomyelin (d18:1/18:1, d18:2/18:0)	-0.268974	0.0492168	0.33661
valylleucine	sphingomyelin (d18:1/19:0, d19:1/18:0)*	-0.133285	0.336643	0.729317
valylleucine	sphingomyelin (d18:1/20:0, d16:1/22:0)*	-0.219674	0.110475	0.480835
valylleucine	sphingomyelin (d18:1/20:1, d18:2/20:0)*	-0.236769	0.0847471	0.429963
valylleucine	sphingomyelin (d18:1/20:2, d18:2/20:1, d16:1/22:2)*	-0.106498	0.443396	0.799131
valylleucine	sphingomyelin (d18:1/21:0, d17:1/22:0, d16:1/23:0)*	-0.14023	0.311839	0.710227
valylleucine	sphingomyelin (d18:1/22:1, d18:2/22:0, d16:1/24:1)*	-0.141375	0.307866	0.707218
valylleucine	sphingomyelin (d18:1/22:2, d18:2/22:1, d16:1/24:2)*	-0.104361	0.452648	0.804419
valylleucine	sphingomyelin (d18:1/24:1, d18:2/24:0)*	-0.21128	0.125122	0.505362
valylleucine	sphingomyelin (d18:1/25:0, d19:0/24:1, d20:1/23:0, d19:1/24:0)*	-0.204182	0.138614	0.526349
valylleucine	sphingomyelin (d18:2/14:0, d18:1/14:1)*	-0.139009	0.316113	0.713615
valylleucine	sphingomyelin (d18:2/16:0, d18:1/16:1)*	-0.376808	0.00497725	0.100643
valylleucine	sphingomyelin (d18:2/18:1)*	-0.0771168	0.579403	0.866738
valylleucine	sphingomyelin (d18:2/21:0, d16:2/23:0)*	-0.235472	0.0865175	0.433733
valylleucine	sphingomyelin (d18:2/23:0, d18:1/23:1, d17:1/24:1)*	-0.142443	0.304187	0.704098
valylleucine	sphingomyelin (d18:2/23:1)*	-0.139543	0.314239	0.712154
valylleucine	sphingomyelin (d18:2/24:1, d18:1/24:2)*	-0.144198	0.298205	0.69936
valylleucine	sphingomyelin (d18:2/24:2)*	-0.170069	0.21889	0.626747
valylleucine	sphingosine	0.16259	0.240127	0.648343
valylleucine	sphingosine 1-phosphate	0.00217499	0.987546	0.997092
valylleucine	stachydrine	-0.0548327	0.693725	0.91275
valylleucine	stearate (18:0)	-0.0244591	0.860641	0.964979
valylleucine	stearidonate (18:4n3)	-0.171901	0.213895	0.621876
valylleucine	stearoyl ethanolamide	-0.211508	0.124704	0.504593
valylleucine	stearoyl sphingomyelin (d18:1/18:0)	-0.0940589	0.498712	0.828326
valylleucine	stearoyl-arachidonoyl-glycerol (18:0/20:4) [1]*	-0.0466669	0.737558	0.927949
valylleucine	stearoyl-arachidonoyl-glycerol (18:0/20:4) [2]*	-0.0484985	0.727648	0.924725
valylleucine	stearoylcarnitine (C18)	-0.0419354	0.763351	0.936228
valylleucine	stearoylcholine*	0.23097	0.0928853	0.44694
valylleucine	succinate	0.164727	0.233921	0.641947
valylleucine	succinoyltaurine	0.0149296	0.914671	0.979548
valylleucine	succinylcarnitine (C4-DC)	0.304467	0.0251918	0.245257
valylleucine	sulfate of piperine metabolite C16H19NO3 (2)*	-0.00913434	0.947733	0.987692
valylleucine	sulfate of piperine metabolite C16H19NO3 (3)*	-0.0393437	0.777591	0.940728
valylleucine	sulfate of piperine metabolite C18H21NO3 (1)*	-0.043178	0.756552	0.934089
valylleucine	sulfate of piperine metabolite C18H21NO3 (3)*	-0.0512105	0.713056	0.919457
valylleucine	sulfate*	0.0711642	0.609098	0.879427
valylleucine	tartronate (hydroxymalonate)	0.110009	0.428426	0.790441
valylleucine	taurine	0.00675392	0.961341	0.990934
valylleucine	taurochenodeoxycholate	0.0271688	0.845382	0.960669
valylleucine	taurochenodeoxycholic acid 3-sulfate	0.0914979	0.510526	0.834626
valylleucine	taurocholate	0.00171825	0.990162	0.997685
valylleucine	taurocholenate sulfate*	0.125654	0.36528	0.749497
valylleucine	taurodeoxycholate	0.153326	0.268335	0.674501
valylleucine	taurodeoxycholic acid 3-sulfate	0.161923	0.242088	0.650122
valylleucine	taurolithocholate 3-sulfate	0.187698	0.174104	0.575544
valylleucine	tetradecadienedioate (C14:2-DC)*	-0.0213444	0.878244	0.969714
valylleucine	tetradecadienoate (14:2)*	-0.23364	0.089066	0.438909
valylleucine	tetradecanedioate (C14)	0.0823063	0.554066	0.855569
valylleucine	tetrahydrocortisol glucuronide	0.17129	0.215551	0.623548
valylleucine	tetrahydrocortisol sulfate (1)	0.206031	0.134999	0.52074
valylleucine	tetrahydrocortisone glucuronide (5)	0.252643	0.0653114	0.383291
valylleucine	theobromine	0.0943642	0.497313	0.82758
valylleucine	theophylline	-0.0259854	0.85204	0.962693
valylleucine	thioproline	0.178006	0.197824	0.6041
valylleucine	threonate	0.14313	0.301837	0.702274
valylleucine	threonine	0.286908	0.0354266	0.288624
valylleucine	thymol sulfate	-0.00400664	0.977061	0.994562
valylleucine	thyroxine	0.0945931	0.496265	0.827046
valylleucine	tiglyl carnitine (C5)	0.0538406	0.699001	0.914685
valylleucine	hydroxyproline	0.0824589	0.553329	0.855279
valylleucine	trans-urocanate	-0.0591827	0.670765	0.904384
valylleucine	tricosanoyl sphingomyelin (d18:1/23:0)*	-0.130919	0.345366	0.735355
valylleucine	tridecenedioate (C13:1-DC)*	-0.0223986	0.872279	0.968117
valylleucine	trigonelline (N'-methylnicotinate)	-0.054909	0.69332	0.912632
valylleucine	trimethylamine N-oxide	0.0410196	0.768374	0.937877
valylleucine	tryptophan	0.314077	0.0207313	0.222641
valylleucine	tryptophan betaine	-0.208532	0.130222	0.513403
valylleucine	tyramine O-sulfate	-0.0565968	0.684379	0.90935
valylleucine	tyrosine	0.0739116	0.595311	0.873776
valylleucine	umbelliferone sulfate	0.111052	0.424031	0.787607
valylleucine	undecenoylcarnitine (C11:1)	-0.137559	0.321237	0.717545
valylleucine	uracil	0.12039	0.385864	0.763277
valylleucine	urate	0.0353722	0.79955	0.947303
valylleucine	urea	0.291182	0.032663	0.277871
valylleucine	uridine	0.180295	0.192024	0.597074
valylleucine	ursodeoxycholate	-0.069105	0.619522	0.883541
valylleucine	valerate (5:0)	0.310054	0.0225094	0.23187
valylleucine	valine	0.346892	0.0101751	0.151857
valylleucine	valylglycine	0.331769	0.0142539	0.182639
vanillactate	Liver fat (%)	0.0871024	0.531129	0.844727
vanillactate	Sodium (mmol/L)	0.421483	0.00150314	0.0476671
vanillactate	Potassium (mmol/L)	-0.105438	0.447974	0.801718
vanillactate	Creatinine (mg/dL)	0.244418	0.0748803	0.407105
vanillactate	Urea (BUN) (mg/dL)	0.464969	0.000396572	0.0192929
vanillactate	Uric acid (mg/dL)	0.127072	0.359849	0.745717
vanillactate	ALT (IU/L)	0.139879	0.313061	0.711341
vanillactate	AST (IU/L)	0.111595	0.421758	0.786314
vanillactate	GGT (U/L)	0.100484	0.469704	0.813498
vanillactate	Alkaline phosphatase (IU/L)	0.128349	0.354999	0.742211
vanillactate	Total Bilirubin (mg/dL)	0.14818	0.284919	0.688444
vanillactate	Albumin (g/dL)	-0.120501	0.385424	0.762951
vanillactate	Creatine Kinase (U/L)	0.191078	0.166338	0.565566
vanillactate	Total cholesterol (mg/dL)	0.1754	0.204576	0.611664
vanillactate	High Density Lipoprotein (mg/dL)	0.142413	0.30429	0.704262
vanillactate	Low Density Lipoprotein (mg/dL)	0.064665	0.642249	0.892978
vanillactate	Triglycerides (mg/dL)	0.0922505	0.507039	0.832761
vanillactate	Glucose (mg/dL)	0.0316304	0.820383	0.953406
vanillactate	Insulin (mg/dL)	0.215394	0.11777	0.493167
vanillactate	Weight (kg)	0.184656	0.181314	0.58429
vanillactate	Body mass index (kg/m2)	0.223603	0.104089	0.469278
vanillactate	Heart rate (bpm)	0.128711	0.353634	0.741348
vanillactate	Systolic blood pressure (mmHg)	0.207799	0.131608	0.515478
vanillactate	Diastolic blood pressure (mmHg)	0.156972	0.25698	0.664445
vanillactate	Waist circumference (cm)	0.156494	0.258451	0.665799
vanillactate	Hip circumference (cm)	0.274441	0.0446142	0.321925
vanillactate	Trunk fat mass (kg/m2)	0.135786	0.327571	0.722369
vanillactate	Trunk fat free mass (kg/m2)	0.209481	0.128444	0.510846
vanillactate	Trunk total body water (%)	0.207075	0.132989	0.517479
vanillactate	Left arm fat mass (kg/m2)	0.154766	0.263809	0.670675
vanillactate	Left arm fat free mass (kg/m2)	0.248974	0.0694508	0.393765
vanillactate	Left arm total body water (%)	0.207075	0.132989	0.517479
vanillactate	Right arm fat mass (kg/m2)	0.137361	0.321941	0.71809
vanillactate	Right arm fat free mass (kg/m2)	0.266273	0.05163	0.344225
vanillactate	Right arm total body water (%)	0.207075	0.132989	0.517479
vanillactate	Left leg fat mass (kg/m2)	0.107501	0.43909	0.796607
vanillactate	Left leg fat free mass (kg/m2)	0.177107	0.200135	0.606659
vanillactate	Left leg total body water (%)	0.207075	0.132989	0.517479
vanillactate	Right leg fat mass (kg/m2)	0.152764	0.270114	0.676066
vanillactate	Right leg fat free mass (kg/m2)	0.167522	0.225971	0.634089
vanillactate	Right leg total body water (%)	0.207075	0.132989	0.517479
vanillactate	(14 or 15)-methylpalmitate (a17:0 or i17:0)	0.32564	0.0162675	0.196014
vanillactate	(16 or 17)-methylstearate (a19:0 or i19:0)	0.245326	0.0737727	0.404573
vanillactate	(2 or 3)-decenoate (10:1n7 or n8)	-0.0739484	0.595127	0.873776
vanillactate	(N(1) + N(8))-acetylspermidine	0.216471	0.115901	0.490065
vanillactate	(S)-3-hydroxybutyrylcarnitine	0.103642	0.455787	0.806027
vanillactate	1,2,3-benzenetriol sulfate (2)	0.168241	0.223956	0.631992
vanillactate	1,2-dilinoleoyl-GPC (18:2/18:2)	0.00952944	0.945475	0.987156
vanillactate	1,2-dilinoleoyl-GPE (18:2/18:2)*	0.113835	0.412439	0.780613
vanillactate	1,2-dipalmitoyl-GPC (16:0/16:0)	0.22581	0.100629	0.462388
vanillactate	1,3,7-trimethylurate	0.08174	0.556805	0.856891
vanillactate	1,3-dimethylurate	0.133186	0.337006	0.729646
vanillactate	1,5-anhydroglucitol (1,5-AG)	0.186434	0.177075	0.579218
vanillactate	1,7-dimethylurate	0.161543	0.24321	0.651277
vanillactate	1-(1-enyl-oleoyl)-GPE (P-18:1)*	0.198784	0.149584	0.542766
vanillactate	1-(1-enyl-palmitoyl)-2-arachidonoyl-GPC (P-16:0/20:4)*	0.177248	0.199772	0.606305
vanillactate	1-(1-enyl-palmitoyl)-2-arachidonoyl-GPE (P-16:0/20:4)*	0.201605	0.143774	0.534152
vanillactate	1-(1-enyl-palmitoyl)-2-linoleoyl-GPC (P-16:0/18:2)*	0.156016	0.259925	0.66727
vanillactate	1-(1-enyl-palmitoyl)-2-linoleoyl-GPE (P-16:0/18:2)*	0.200385	0.146266	0.537642
vanillactate	1-(1-enyl-palmitoyl)-2-oleoyl-GPC (P-16:0/18:1)*	0.0843546	0.544213	0.850894
vanillactate	1-(1-enyl-palmitoyl)-2-oleoyl-GPE (P-16:0/18:1)*	0.286417	0.0357564	0.289921
vanillactate	1-(1-enyl-palmitoyl)-2-palmitoleoyl-GPC (P-16:0/16:1)*	0.0726905	0.601422	0.876304
vanillactate	1-(1-enyl-palmitoyl)-2-palmitoyl-GPC (P-16:0/16:0)*	0.0788275	0.570993	0.863241
vanillactate	1-(1-enyl-palmitoyl)-GPC (P-16:0)*	0.197488	0.15231	0.546589
vanillactate	1-(1-enyl-palmitoyl)-GPE (P-16:0)*	0.208657	0.129988	0.513185
vanillactate	1-(1-enyl-stearoyl)-2-arachidonoyl-GPE (P-18:0/20:4)*	0.247689	0.0709496	0.397409
vanillactate	1-(1-enyl-stearoyl)-2-linoleoyl-GPE (P-18:0/18:2)*	0.226839	0.0990465	0.459307
vanillactate	1-(1-enyl-stearoyl)-2-oleoyl-GPE (P-18:0/18:1)	0.302007	0.026455	0.251175
vanillactate	1-(1-enyl-stearoyl)-GPE (P-18:0)*	0.265071	0.052734	0.347575
vanillactate	1-arachidonoyl-GPC* (20:4)*	0.0151327	0.913514	0.979213
vanillactate	1-arachidonoyl-GPE (20:4n6)*	0.0963998	0.488038	0.82285
vanillactate	1-arachidonoyl-GPI* (20:4)*	0.119499	0.389415	0.765638
vanillactate	1-arachidonylglycerol (20:4)	0.262636	0.0550291	0.354708
vanillactate	1-carboxyethylisoleucine	0.275582	0.0436995	0.318784
vanillactate	1-carboxyethylleucine	0.162839	0.239399	0.647624
vanillactate	1-carboxyethylphenylalanine	0.26427	0.0534799	0.349856
vanillactate	1-carboxyethyltyrosine	0.28808	0.03465	0.285671
vanillactate	1-carboxyethylvaline	0.202215	0.142541	0.5323
vanillactate	1-dihomo-linolenylglycerol (20:3)	0.320227	0.0182428	0.208123
vanillactate	1-docosahexaenoylglycerol (22:6)	0.136342	0.325577	0.720723
vanillactate	1-lignoceroyl-GPC (24:0)	0.0152093	0.913079	0.979072
vanillactate	1-linolenoyl-GPC (18:3)*	0.161391	0.243661	0.651693
vanillactate	1-linoleoyl-2-arachidonoyl-GPC (18:2/20:4n6)*	0.0452076	0.745484	0.930491
vanillactate	1-linoleoyl-2-arachidonoyl-GPE (18:2/20:4)*	0.0072048	0.958763	0.990246
vanillactate	1-linoleoyl-2-linolenoyl-GPC (18:2/18:3)*	0.0380796	0.784562	0.942842
vanillactate	1-linoleoyl-GPC (18:2)	0.0466561	0.737617	0.927949
vanillactate	1-linoleoyl-GPE (18:2)*	0.0222608	0.873059	0.968363
vanillactate	1-linoleoyl-GPG (18:2)*	-0.0214603	0.877588	0.96951
vanillactate	1-linoleoyl-GPI* (18:2)*	0.159713	0.24866	0.656611
vanillactate	1-linoleoylglycerol (18:2)	0.144085	0.298588	0.699747
vanillactate	1-methyl-4-imidazoleacetate	0.333873	0.0136136	0.178101
vanillactate	1-methyl-5-imidazoleacetate	0.00289695	0.983413	0.996143
vanillactate	1-methyl-5-imidazolelactate	0.0565286	0.68474	0.909461
vanillactate	1-methylhistidine	0.411519	0.00199143	0.0571852
vanillactate	1-methylnicotinamide	0.0805809	0.562431	0.859402
vanillactate	1-methylurate	0.195429	0.156718	0.552812
vanillactate	1-methylxanthine	0.104328	0.452793	0.804419
vanillactate	1-myristoyl-2-arachidonoyl-GPC (14:0/20:4)*	0.167261	0.226706	0.634913
vanillactate	1-myristoyl-2-palmitoyl-GPC (14:0/16:0)	0.21243	0.123032	0.502082
vanillactate	1-myristoylglycerol (14:0)	0.126469	0.362151	0.747191
vanillactate	1-oleoyl-2-arachidonoyl-GPE (18:1/20:4)*	0.121405	0.381842	0.7606
vanillactate	1-oleoyl-2-docosahexaenoyl-GPC (18:1/22:6)*	0.110732	0.425377	0.788345
vanillactate	1-oleoyl-2-linoleoyl-GPE (18:1/18:2)*	0.145229	0.294729	0.696641
vanillactate	1-oleoyl-GPC (18:1)	0.206065	0.134935	0.520678
vanillactate	1-oleoyl-GPE (18:1)	0.166879	0.227781	0.635997
vanillactate	1-oleoyl-GPG (18:1)*	-0.0154341	0.911799	0.978791
vanillactate	1-oleoyl-GPI (18:1)	0.305247	0.0248018	0.243272
vanillactate	1-oleoyl-GPS (18:1)	0.0219889	0.874597	0.968738
vanillactate	1-oleoylglycerol (18:1)	0.208161	0.130923	0.514329
vanillactate	1-palmitoleoyl-2-linolenoyl-GPC (16:1/18:3)*	0.17066	0.21727	0.625069
vanillactate	1-palmitoleoyl-GPC* (16:1)*	0.252378	0.0656037	0.384021
vanillactate	1-palmitoleoylglycerol (16:1)*	0.393789	0.00321827	0.0773608
vanillactate	1-palmitoyl-2-arachidonoyl-GPC (16:0/20:4n6)	0.0980388	0.480636	0.81913
vanillactate	1-palmitoyl-2-arachidonoyl-GPE (16:0/20:4)*	0.177896	0.198107	0.604418
vanillactate	1-palmitoyl-2-arachidonoyl-GPI (16:0/20:4)*	0.215022	0.11842	0.494288
vanillactate	1-palmitoyl-2-dihomo-linolenoyl-GPC (16:0/20:3n3 or 6)*	0.0428062	0.758584	0.934668
vanillactate	1-palmitoyl-2-docosahexaenoyl-GPC (16:0/22:6)	0.0115497	0.93394	0.984568
vanillactate	1-palmitoyl-2-docosahexaenoyl-GPE (16:0/22:6)*	0.154377	0.265027	0.671609
vanillactate	1-palmitoyl-2-linoleoyl-GPC (16:0/18:2)	-0.0047266	0.97294	0.993699
vanillactate	1-palmitoyl-2-linoleoyl-GPE (16:0/18:2)	0.147478	0.287234	0.690333
vanillactate	1-palmitoyl-2-linoleoyl-GPI (16:0/18:2)	0.203892	0.139189	0.527217
vanillactate	1-palmitoyl-2-oleoyl-GPC (16:0/18:1)	0.249747	0.0685614	0.391461
vanillactate	1-palmitoyl-2-oleoyl-GPE (16:0/18:1)	0.221693	0.107157	0.474978
vanillactate	1-palmitoyl-2-oleoyl-GPI (16:0/18:1)*	0.35095	0.00926991	0.144015
vanillactate	1-palmitoyl-2-palmitoleoyl-GPC (16:0/16:1)*	0.315691	0.0200518	0.218702
vanillactate	1-palmitoyl-2-stearoyl-GPC (16:0/18:0)	0.13913	0.315688	0.71338
vanillactate	1-palmitoyl-2-stearoyl-GPE (16:0/18:0)*	0.131508	0.343182	0.73384
vanillactate	1-palmitoyl-GPC (16:0)	0.132383	0.339953	0.73154
vanillactate	1-palmitoyl-GPE (16:0)	0.156931	0.257107	0.664493
vanillactate	1-palmitoyl-GPG (16:0)*	0.0464274	0.738857	0.928463
vanillactate	1-palmitoyl-GPI* (16:0)	0.261068	0.0565495	0.359282
vanillactate	1-palmitoylglycerol (16:0)	0.258362	0.0592537	0.366807
vanillactate	1-ribosyl-imidazoleacetate*	0.27521	0.0439959	0.319891
vanillactate	1-stearoyl-2-arachidonoyl-GPC (18:0/20:4)	0.125674	0.3652	0.749401
vanillactate	1-stearoyl-2-arachidonoyl-GPE (18:0/20:4)	0.136728	0.324195	0.719765
vanillactate	1-stearoyl-2-arachidonoyl-GPI (18:0/20:4)	0.185214	0.179976	0.582649
vanillactate	1-stearoyl-2-arachidonoyl-GPS (18:0/20:4)	0.0602306	0.665277	0.902244
vanillactate	1-stearoyl-2-docosahexaenoyl-GPC (18:0/22:6)	0.0653338	0.638804	0.891582
vanillactate	1-stearoyl-2-docosahexaenoyl-GPE (18:0/22:6)*	0.0778746	0.575671	0.865116
vanillactate	1-stearoyl-2-linoleoyl-GPC (18:0/18:2)*	0.0678877	0.625719	0.885924
vanillactate	1-stearoyl-2-linoleoyl-GPE (18:0/18:2)*	0.152662	0.270438	0.676265
vanillactate	1-stearoyl-2-linoleoyl-GPI (18:0/18:2)	0.234424	0.0879679	0.436663
vanillactate	1-stearoyl-2-oleoyl-GPC (18:0/18:1)	0.377976	0.00483371	0.0990267
vanillactate	1-stearoyl-2-oleoyl-GPE (18:0/18:1)	0.259544	0.0580605	0.363501
vanillactate	1-stearoyl-2-oleoyl-GPI (18:0/18:1)*	0.331586	0.0143106	0.183009
vanillactate	1-stearoyl-2-oleoyl-GPS (18:0/18:1)	0.0201262	0.885145	0.97157
vanillactate	1-stearoyl-GPC (18:0)	0.137414	0.32175	0.71787
vanillactate	1-stearoyl-GPE (18:0)	0.197107	0.153119	0.547865
vanillactate	1-stearoyl-GPG (18:0)	0.219867	0.110154	0.480296
vanillactate	1-stearoyl-GPI (18:0)	0.158989	0.25084	0.658537
vanillactate	10-heptadecenoate (17:1n7)	0.328041	0.0154514	0.190905
vanillactate	10-nonadecenoate (19:1n9)	0.273152	0.0456665	0.32515
vanillactate	10-undecenoate (11:1n1)	0.0367074	0.79215	0.945147
vanillactate	11-ketoetiocholanolone glucuronide	0.0723294	0.603234	0.877054
vanillactate	11beta-hydroxyandrosterone glucuronide	0.198822	0.149504	0.542747
vanillactate	11beta-hydroxyetiocholanolone glucuronide*	0.0585665	0.674	0.905653
vanillactate	12,13-DiHOME	0.334242	0.013504	0.177371
vanillactate	12-HETE	0.181329	0.189445	0.593996
vanillactate	13-HODE + 9-HODE	0.0862986	0.53494	0.846706
vanillactate	16a-hydroxy DHEA 3-sulfate	-0.0920162	0.508123	0.833327
vanillactate	17alpha-hydroxypregnanolone glucuronide	0.0172789	0.901306	0.975992
vanillactate	17alpha-hydroxypregnenolone 3-sulfate	-0.0570501	0.681985	0.908529
vanillactate	2'-deoxyuridine	0.00438354	0.974904	0.994041
vanillactate	2'-O-methyluridine	0.167413	0.226277	0.634446
vanillactate	2,3-dihydroxy-2-methylbutyrate	0.195586	0.156379	0.552283
vanillactate	2,3-dihydroxy-5-methylthio-4-pentenoate (DMTPA)*	0.473956	0.000294356	0.0156508
vanillactate	2,3-dihydroxyisovalerate	0.129682	0.349985	0.738723
vanillactate	2,4-di-tert-butylphenol	0.350111	0.00945104	0.14553
vanillactate	2,6-dihydroxybenzoic acid	0.161009	0.244791	0.652802
vanillactate	2-acetamidophenol sulfate	0.321417	0.017792	0.205609
vanillactate	2-aminoadipate	0.00266824	0.984722	0.996387
vanillactate	2-aminobutyrate	-0.0474185	0.733486	0.926601
vanillactate	2-aminoheptanoate	0.221235	0.107902	0.476311
vanillactate	2-aminooctanoate	0.135775	0.32761	0.722433
vanillactate	2-aminophenol sulfate	0.256799	0.0608621	0.371114
vanillactate	2-arachidonoylglycerol (20:4)	0.124345	0.370333	0.752901
vanillactate	2-hydroxy-3-methylvalerate	0.118051	0.39523	0.769385
vanillactate	2-hydroxy-4-(methylthio)butanoic acid	0.177133	0.200067	0.606571
vanillactate	2-hydroxyarachidate*	0.0985725	0.478239	0.817832
vanillactate	2-hydroxybehenate	0.160819	0.245357	0.653287
vanillactate	2-hydroxybutyrate/2-hydroxyisobutyrate	-0.062475	0.653582	0.897314
vanillactate	2-hydroxydecanoate	0.284435	0.0371128	0.295075
vanillactate	2-hydroxyglutarate	-0.0527931	0.704587	0.916591
vanillactate	2-hydroxyhippurate (salicylurate)	0.274486	0.0445779	0.321754
vanillactate	2-hydroxylaurate	0.172597	0.212017	0.619838
vanillactate	2-hydroxynervonate*	0.0593493	0.669891	0.903988
vanillactate	2-hydroxyoctanoate	0.234577	0.0877556	0.43619
vanillactate	2-hydroxypalmitate	0.0426919	0.759209	0.934945
vanillactate	2-hydroxyphenylacetate	0.361089	0.00730672	0.125677
vanillactate	2-hydroxyphytanate*	0.123997	0.371685	0.753649
vanillactate	2-hydroxysebacate	0.160637	0.245899	0.653904
vanillactate	2-hydroxystearate	-0.035297	0.799968	0.947466
vanillactate	2-isopropylmalate	0.252778	0.0651624	0.382913
vanillactate	2-keto-3-deoxy-gluconate	0.167832	0.225099	0.63317
vanillactate	2-ketocaprylate	0.263012	0.0546693	0.353669
vanillactate	2-linoleoylglycerol (18:2)	0.166749	0.22815	0.636283
vanillactate	2-methoxyhydroquinone sulfate (1)	0.183106	0.185071	0.588806
vanillactate	2-methoxyhydroquinone sulfate (2)	0.118491	0.393456	0.768287
vanillactate	2-methoxyresorcinol sulfate	0.160646	0.245871	0.653838
vanillactate	2-methylbutyrylcarnitine (C5)	0.210143	0.127213	0.508883
vanillactate	2-methylserine	0.279494	0.040679	0.308236
vanillactate	2-naphthol sulfate	-0.170196	0.218542	0.626305
vanillactate	2-O-methylascorbic acid	0.228402	0.0966799	0.454693
vanillactate	2-oleoylglycerol (18:1)	0.183125	0.185024	0.588747
vanillactate	2-oxoarginine*	0.0898054	0.51841	0.838612
vanillactate	2-palmitoleoyl-GPC* (16:1)*	0.229278	0.0953716	0.451923
vanillactate	2-palmitoyl-GPC* (16:0)*	0.178124	0.197521	0.603714
vanillactate	2-piperidinone	0.0302655	0.828013	0.955649
vanillactate	2-stearoyl-GPE (18:0)*	0.21182	0.124137	0.503757
vanillactate	21-hydroxypregnenolone disulfate	-0.0351446	0.800814	0.94755
vanillactate	21-hydroxypregnenolone monosulfate (1)	-0.0904417	0.515439	0.837003
vanillactate	2R,3R-dihydroxybutyrate	0.184566	0.181532	0.584594
vanillactate	3,4-dihydroxybutyrate	0.109779	0.429396	0.791073
vanillactate	3,5-dichloro-2,6-dihydroxybenzoic acid	0.164364	0.234968	0.643064
vanillactate	3,7-dimethylurate	0.210458	0.126632	0.507885
vanillactate	3-(3-amino-3-carboxypropyl)uridine*	0.332272	0.0140984	0.181526
vanillactate	3-(3-hydroxyphenyl)propionate	0.0794078	0.568152	0.861916
vanillactate	3-(3-hydroxyphenyl)propionate sulfate	0.29642	0.0295223	0.264955
vanillactate	3-(4-hydroxyphenyl)lactate (HPLA)	0.217347	0.114396	0.487628
vanillactate	3-acetylphenol sulfate	0.131523	0.343128	0.73377
vanillactate	3-amino-2-piperidone	0.222303	0.10617	0.473138
vanillactate	3-aminoisobutyrate	0.463969	0.000409735	0.0197487
vanillactate	3-bromo-5-chloro-2,6-dihydroxybenzoic acid*	0.17599	0.203034	0.609874
vanillactate	3-carboxy-4-methyl-5-pentyl-2-furanpropionate (3-CMPFP)	0.161543	0.24321	0.651277
vanillactate	3-carboxy-4-methyl-5-propyl-2-furanpropanoate (CMPF)	0.149955	0.279123	0.683815
vanillactate	3-decenoylcarnitine	0.121503	0.381454	0.760395
vanillactate	3-ethylcatechol sulfate (1)	-0.151322	0.274716	0.680197
vanillactate	3-formylindole	0.0438735	0.752753	0.932846
vanillactate	3-hydroxy-2-ethylpropionate	0.191656	0.165036	0.563951
vanillactate	3-hydroxy-2-methylpyridine sulfate	-0.0468351	0.736646	0.927647
vanillactate	3-hydroxy-3-methylglutarate	-0.0696411	0.616801	0.882463
vanillactate	3-hydroxyadipate	-0.0961315	0.489255	0.823599
vanillactate	3-hydroxybutyrate (BHBA)	0.0403286	0.772171	0.939048
vanillactate	3-hydroxybutyroylglycine	0.147832	0.286065	0.689417
vanillactate	3-hydroxydecanoate	-0.0187158	0.893145	0.973853
vanillactate	3-hydroxydecanoylcarnitine	0.0500867	0.719091	0.921822
vanillactate	3-hydroxydodecanedioate*	0.144811	0.296133	0.697714
vanillactate	3-hydroxyhexanoate	0.221197	0.107965	0.476311
vanillactate	3-hydroxyhexanoylcarnitine (1)	-0.00455516	0.973922	0.99387
vanillactate	3-hydroxyhippurate	0.214984	0.118487	0.494461
vanillactate	3-hydroxyhippurate sulfate	0.179587	0.193804	0.59931
vanillactate	3-hydroxyisobutyrate	0.00701367	0.959856	0.990548
vanillactate	3-hydroxylaurate	-0.0195544	0.888387	0.972421
vanillactate	3-hydroxyoctanoate	0.0496674	0.721347	0.922506
vanillactate	3-hydroxyoctanoylcarnitine (1)	0.0712421	0.608706	0.879227
vanillactate	3-hydroxyoctanoylcarnitine (2)	0.010368	0.940685	0.986088
vanillactate	3-hydroxyoleoylcarnitine	0.0607808	0.662402	0.900985
vanillactate	3-hydroxypyridine sulfate	0.0195925	0.88817	0.972421
vanillactate	3-hydroxystachydrine*	0.148449	0.284036	0.68777
vanillactate	3-indoleglyoxylic acid	0.153005	0.26935	0.675482
vanillactate	3-indoxyl sulfate	0.135166	0.329808	0.724006
vanillactate	3-methoxycatechol sulfate (1)	0.171301	0.215521	0.623532
vanillactate	3-methoxycatechol sulfate (2)	0.108711	0.433926	0.793661
vanillactate	3-methoxytyramine sulfate	0.300801	0.0270936	0.254173
vanillactate	3-methoxytyrosine	0.502887	0.000106429	0.00747791
vanillactate	3-methyl catechol sulfate (1)	-0.0590825	0.67129	0.904536
vanillactate	3-methyl-2-oxobutyrate	0.0421201	0.762339	0.935828
vanillactate	3-methyl-2-oxovalerate	0.0545465	0.695246	0.913272
vanillactate	3-methyladipate	0.208765	0.129784	0.512848
vanillactate	3-methylcytidine	0.041816	0.764006	0.936368
vanillactate	3-methylglutaconate	0.354228	0.00859041	0.137808
vanillactate	3-methylglutarylcarnitine (2)	0.146486	0.290521	0.693031
vanillactate	3-methylhistidine	-0.0408622	0.769238	0.93814
vanillactate	3-methylxanthine	0.226496	0.099572	0.460388
vanillactate	3-phenylpropionate (hydrocinnamate)	-0.0775315	0.577359	0.865926
vanillactate	3-phosphoglycerate	0.119652	0.388806	0.765152
vanillactate	3-sulfo-L-alanine	0.111179	0.423501	0.787271
vanillactate	3-ureidopropionate	0.257523	0.0601124	0.369056
vanillactate	3b-hydroxy-5-cholenoic acid	-0.0580685	0.676618	0.906483
vanillactate	3beta,7alpha-dihydroxy-5-cholestenoate	0.0640378	0.645486	0.894275
vanillactate	3beta-hydroxy-5-cholestenoate	0.118089	0.395076	0.769384
vanillactate	4-acetamidobutanoate	0.337533	0.0125589	0.170688
vanillactate	4-acetylcatechol sulfate (1)	0.306296	0.0242853	0.240891
vanillactate	4-acetylphenyl sulfate	0.261825	0.0558113	0.356965
vanillactate	4-allylcatechol sulfate	0.127923	0.356613	0.743426
vanillactate	4-allylphenol sulfate	0.1134	0.414238	0.781558
vanillactate	4-chlorobenzoic acid	-0.184947	0.180616	0.583522
vanillactate	4-cholesten-3-one	0.0800473	0.56503	0.860553
vanillactate	4-ethylcatechol sulfate	0.0881663	0.526104	0.842168
vanillactate	4-ethylphenyl sulfate	0.0409385	0.76882	0.938047
vanillactate	4-guanidinobutanoate	0.0967121	0.486623	0.82206
vanillactate	4-hydroxy-2-oxoglutaric acid	-0.100326	0.470408	0.813839
vanillactate	4-hydroxychlorothalonil	0.0636185	0.647654	0.895022
vanillactate	4-hydroxycoumarin	-0.0891875	0.521304	0.839931
vanillactate	4-hydroxyglutamate	0.206941	0.133246	0.51786
vanillactate	4-hydroxyhippurate	0.383312	0.00422294	0.0913872
vanillactate	4-hydroxyphenylacetate	0.195853	0.155803	0.551677
vanillactate	4-hydroxyphenylacetylglutamine	0.375946	0.00508561	0.101908
vanillactate	4-hydroxyphenylpyruvate	0.280775	0.0397284	0.304804
vanillactate	4-imidazoleacetate	-0.233897	0.088705	0.438071
vanillactate	4-methoxyphenol sulfate	-0.106025	0.445434	0.800238
vanillactate	4-methyl-2-oxopentanoate	-0.0213459	0.878235	0.969714
vanillactate	4-methylcatechol sulfate	0.263927	0.0538022	0.351
vanillactate	4-methylguaiacol sulfate	0.299479	0.0278079	0.257473
vanillactate	4-methylhexanoylglutamine	0.139359	0.314884	0.712775
vanillactate	4-methylnonanoylcarnitine	0.134276	0.33303	0.726532
vanillactate	4-oxo-retinoic acid	0.0519545	0.70907	0.918224
vanillactate	4-vinylcatechol sulfate	0.00808096	0.953753	0.989138
vanillactate	4-vinylphenol sulfate	-0.125064	0.36755	0.750862
vanillactate	5,6-dihydrothymine	0.449866	0.000642732	0.0270716
vanillactate	5,6-dihydrouracil	0.0910633	0.512545	0.83565
vanillactate	5,6-dihydrouridine	0.114582	0.409359	0.77866
vanillactate	5-(galactosylhydroxy)-L-lysine	0.194536	0.158659	0.555736
vanillactate	5-acetylamino-6-amino-3-methyluracil	0.107492	0.439129	0.796607
vanillactate	5-acetylamino-6-formylamino-3-methyluracil	-0.0769363	0.580294	0.867189
vanillactate	5-dodecenoate (12:1n7)	0.125102	0.367403	0.750862
vanillactate	5-dodecenoylcarnitine (C12:1)	0.112371	0.418515	0.784166
vanillactate	5-hydroxyhexanoate	0.236048	0.0857268	0.431925
vanillactate	5-hydroxyindole sulfate	0.0431657	0.756618	0.934155
vanillactate	5-hydroxylysine	0.52976	3.7985e-05	0.00342929
vanillactate	5-methylthioadenosine (MTA)	0.427795	0.00125217	0.0422289
vanillactate	5-methyluridine (ribothymidine)	0.219177	0.111304	0.48224
vanillactate	5-oxoproline	0.309478	0.0227745	0.233279
vanillactate	5alpha-androstan-3alpha,17alpha-diol monosulfate	-0.00840515	0.9519	0.988711
vanillactate	5alpha-androstan-3alpha,17beta-diol 17-glucuronide	0.0426926	0.759206	0.934945
vanillactate	5alpha-androstan-3alpha,17beta-diol disulfate	0.0686707	0.62173	0.884405
vanillactate	5alpha-androstan-3alpha,17beta-diol monosulfate (1)	-0.0367455	0.791939	0.945147
vanillactate	5alpha-androstan-3alpha,17beta-diol monosulfate (2)	0.0352556	0.800198	0.94747
vanillactate	5alpha-androstan-3beta,17alpha-diol disulfate	0.071739	0.606203	0.878283
vanillactate	5alpha-androstan-3beta,17beta-diol disulfate	0.0157045	0.91026	0.978447
vanillactate	5alpha-androstan-3beta,17beta-diol monosulfate (2)	-0.0428095	0.758566	0.934668
vanillactate	5alpha-pregnan-3beta,20alpha-diol disulfate	-0.170501	0.217706	0.625443
vanillactate	5alpha-pregnan-3beta,20alpha-diol monosulfate (2)	-0.178277	0.197131	0.60333
vanillactate	5alpha-pregnan-3beta,20beta-diol monosulfate (1)	-0.225276	0.101458	0.46401
vanillactate	5alpha-pregnan-diol disulfate	-0.202481	0.142005	0.531543
vanillactate	6-bromotryptophan	-0.0299987	0.829507	0.956016
vanillactate	6-hydroxyindole sulfate	0.14824	0.284722	0.688232
vanillactate	6-oxopiperidine-2-carboxylate	0.222646	0.105618	0.472119
vanillactate	7-HOCA	0.0570623	0.681921	0.908466
vanillactate	7-dehydrocholesterol	0.127621	0.35776	0.744152
vanillactate	7-ketodeoxycholate	0.193457	0.161027	0.558907
vanillactate	7-methylguanine	0.332463	0.0140399	0.181084
vanillactate	7-methylurate	0.304357	0.0252472	0.245484
vanillactate	7-methylxanthine	0.157595	0.255074	0.662586
vanillactate	8-methoxykynurenate	0.349261	0.00963777	0.14711
vanillactate	9,10-DiHOME	0.0996398	0.473464	0.815422
vanillactate	9-hydroxystearate	0.346556	0.0102534	0.152583
vanillactate	acetoacetate	0.321048	0.0179309	0.206382
vanillactate	acetylcarnitine (C2)	0.0883569	0.525207	0.841887
vanillactate	acisoga	0.223294	0.104581	0.470237
vanillactate	aconitate [cis or trans]	0.245135	0.0740042	0.405082
vanillactate	adenine	0.134784	0.331187	0.72507
vanillactate	adenosine 3',5'-cyclic monophosphate (cAMP)	0.345824	0.0104258	0.153863
vanillactate	AMP	0.0757781	0.586024	0.869635
vanillactate	adipoylcarnitine (C6-DC)	0.0967883	0.486278	0.821852
vanillactate	adrenate (22:4n6)	-0.0162382	0.907224	0.977666
vanillactate	alanine	0.135699	0.327885	0.722589
vanillactate	allantoin	-0.0150565	0.913949	0.979327
vanillactate	alpha-CMBHC glucuronide	0.123104	0.375166	0.756082
vanillactate	alpha-hydroxycaproate	-0.10677	0.442228	0.798301
vanillactate	alpha-hydroxyisocaproate	0.0561093	0.686957	0.910365
vanillactate	alpha-hydroxyisovalerate	0.00285883	0.983631	0.996143
vanillactate	alpha-ketobutyrate	0.106433	0.443678	0.799287
vanillactate	alpha-ketoglutaramate*	0.385752	0.00396712	0.0879288
vanillactate	alpha-ketoglutarate	0.112066	0.419787	0.785076
vanillactate	alpha-tocopherol	-0.0250434	0.857347	0.964052
vanillactate	andro steroid monosulfate C19H28O6S (1)*	-0.0170005	0.902888	0.976479
vanillactate	androstenediol (3alpha, 17alpha) monosulfate (2)	-0.102079	0.462646	0.8098
vanillactate	androstenediol (3alpha, 17alpha) monosulfate (3)	0.0331624	0.811837	0.950686
vanillactate	androstenediol (3beta,17beta) disulfate (1)	0.0566049	0.684337	0.90931
vanillactate	androstenediol (3beta,17beta) disulfate (2)	-0.00926261	0.947	0.987501
vanillactate	androstenediol (3beta,17beta) monosulfate (1)	-0.0322476	0.816937	0.952402
vanillactate	androstenediol (3beta,17beta) monosulfate (2)	-0.0736334	0.5967	0.874361
vanillactate	androsterone glucuronide	-0.0735291	0.597222	0.87454
vanillactate	androsterone sulfate	-0.0597305	0.667894	0.903175
vanillactate	anthranilate	0.148774	0.282972	0.686906
vanillactate	arabitol/xylitol	0.397606	0.00290862	0.0727866
vanillactate	arabonate/xylonate	0.137491	0.321479	0.717664
vanillactate	arachidate (20:0)	0.144466	0.297298	0.698723
vanillactate	arachidonate (20:4n6)	0.220892	0.108464	0.477245
vanillactate	arachidonoylcarnitine (C20:4)	-0.0883951	0.525027	0.841693
vanillactate	arachidonoylcholine	0.026227	0.85068	0.962296
vanillactate	arachidoylcarnitine (C20)*	0.206409	0.13427	0.519617
vanillactate	argininate*	0.0487907	0.726071	0.924185
vanillactate	arginine	0.00320189	0.981667	0.995705
vanillactate	ascorbic acid 2-sulfate	-0.16909	0.221592	0.629612
vanillactate	ascorbic acid 3-sulfate*	0.208618	0.13006	0.513185
vanillactate	asparagine	0.131697	0.342484	0.733258
vanillactate	aspartate	0.106539	0.44322	0.798918
vanillactate	behenate (22:0)*	0.209953	0.127566	0.509528
vanillactate	behenoyl dihydrosphingomyelin (d18:0/22:0)*	0.124378	0.370205	0.75274
vanillactate	behenoyl sphingomyelin (d18:1/22:0)*	0.149841	0.279494	0.684028
vanillactate	behenoylcarnitine (C22)*	0.141978	0.305786	0.70557
vanillactate	benzoate	0.00968191	0.944604	0.986962
vanillactate	beta-alanine	0.108102	0.436522	0.795206
vanillactate	beta-citrylglutamate	0.274943	0.0442096	0.320605
vanillactate	beta-cryptoxanthin	-0.0430731	0.757125	0.934282
vanillactate	beta-hydroxyisovalerate	0.0525644	0.705809	0.916953
vanillactate	beta-hydroxyisovaleroylcarnitine	0.0414721	0.765891	0.936979
vanillactate	beta-sitosterol	0.149173	0.281666	0.685935
vanillactate	betaine	0.0430349	0.757333	0.934282
vanillactate	bilirubin (E,E)*	0.174617	0.206634	0.613921
vanillactate	bilirubin (E,Z or Z,E)*	0.167375	0.226384	0.63447
vanillactate	bilirubin	0.160704	0.245698	0.653739
vanillactate	bilirubin degradation product, C16H18N2O5 (1)	0.168333	0.223698	0.631787
vanillactate	bilirubin degradation product, C16H18N2O5 (2)	0.162305	0.240963	0.649127
vanillactate	bilirubin degradation product, C16H18N2O5 (3)	0.144886	0.295883	0.697454
vanillactate	bilirubin degradation product, C16H18N2O5 (4)	0.145915	0.292429	0.694753
vanillactate	bilirubin degradation product, C17H18N2O4 (1)	0.119042	0.391246	0.766889
vanillactate	bilirubin degradation product, C17H18N2O4 (2)	0.112104	0.419627	0.784877
vanillactate	bilirubin degradation product, C17H18N2O4 (3)	0.119842	0.388046	0.764755
vanillactate	bilirubin degradation product, C17H20N2O5 (1)	0.156588	0.258161	0.665501
vanillactate	bilirubin degradation product, C17H20N2O5 (2)	0.155749	0.260752	0.668043
vanillactate	biliverdin	0.153843	0.266703	0.673095
vanillactate	branched chain 14:0 dicarboxylic acid	0.0484876	0.727707	0.924738
vanillactate	branched-chain fatty acid 18:0 (2)	0.0269781	0.846455	0.960939
vanillactate	branched-chain, straight-chain, or cyclopropyl 10:1 fatty acid (1)*	-0.0922449	0.507065	0.83278
vanillactate	branched-chain, straight-chain, or cyclopropyl 12:1 fatty acid*	0.0314471	0.821406	0.953673
vanillactate	butyrate/isobutyrate (4:0)	0.351103	0.0092373	0.143727
vanillactate	butyrylcarnitine (C4)	0.290076	0.0333603	0.280688
vanillactate	C-glycosyltryptophan	0.366235	0.00645685	0.117207
vanillactate	caffeine	-0.0167337	0.904405	0.976836
vanillactate	campesterol	0.116222	0.402641	0.774229
vanillactate	caprate (10:0)	0.302807	0.0260382	0.249389
vanillactate	caproate (6:0)	0.0758543	0.585646	0.869496
vanillactate	caprylate (8:0)	0.0186396	0.893577	0.973972
vanillactate	carboxyethyl-GABA	0.128724	0.353586	0.741278
vanillactate	carnitine	-0.00152471	0.99127	0.99798
vanillactate	carotene diol (1)	-0.122396	0.377939	0.757862
vanillactate	carotene diol (2)	-0.184909	0.180707	0.583569
vanillactate	carotene diol (3)	-0.0632373	0.649628	0.895926
vanillactate	catechol sulfate	0.190894	0.166755	0.566205
vanillactate	ceramide (d16:1/24:1, d18:1/22:1)*	0.0664392	0.633127	0.889047
vanillactate	ceramide (d18:1/14:0, d16:1/16:0)*	0.0458556	0.741961	0.92935
vanillactate	ceramide (d18:1/17:0, d17:1/18:0)*	0.129982	0.348863	0.73775
vanillactate	ceramide (d18:1/20:0, d16:1/22:0, d20:1/18:0)*	-0.0700223	0.614869	0.881645
vanillactate	ceramide (d18:2/24:1, d18:1/24:2)*	0.0237474	0.864658	0.966043
vanillactate	cerotoylcarnitine (C26)*	0.175913	0.203232	0.610018
vanillactate	chenodeoxycholate	0.190148	0.168448	0.568318
vanillactate	cholate	0.188264	0.172787	0.573821
vanillactate	cholesterol	0.128342	0.355026	0.742211
vanillactate	cholesterol sulfate	0.263012	0.0546693	0.353669
vanillactate	cholic acid glucuronide	-0.0388418	0.780357	0.941494
vanillactate	choline	0.298233	0.028496	0.260565
vanillactate	phosphocholine	0.0230231	0.868749	0.967212
vanillactate	cinnamoylglycine	0.0828089	0.55164	0.854524
vanillactate	cis-3,4-methyleneheptanoate	-0.0663368	0.633652	0.889304
vanillactate	cis-3,4-methyleneheptanoylcarnitine	0.21811	0.1131	0.485434
vanillactate	cis-4-decenoate (10:1n6)*	-0.1535	0.267784	0.673943
vanillactate	cis-4-decenoylcarnitine (C10:1)	-0.0567954	0.68333	0.909044
vanillactate	citrate	0.124721	0.368876	0.751988
vanillactate	citrulline	0.302617	0.0261369	0.249772
vanillactate	corticosterone	0.178378	0.196872	0.603178
vanillactate	cortisol	0.0904534	0.515384	0.836953
vanillactate	cortisone	0.153576	0.267543	0.673726
vanillactate	cortolone glucuronide (1)	0.253102	0.0648074	0.381998
vanillactate	creatine	0.0452458	0.745277	0.930332
vanillactate	creatinine	0.252683	0.0652674	0.383114
vanillactate	cyclo(leu-pro)	-0.0783012	0.573574	0.864343
vanillactate	cys-gly, oxidized	0.0896148	0.519302	0.838873
vanillactate	cystathionine	0.427414	0.00126618	0.0425531
vanillactate	cysteine	0.0635042	0.648246	0.895431
vanillactate	cysteine s-sulfate	0.306124	0.0243697	0.241283
vanillactate	cysteine sulfinic acid	0.122701	0.376744	0.757079
vanillactate	cysteine-glutathione disulfide	-0.0687644	0.621253	0.884284
vanillactate	cysteinylglycine	0.126437	0.362275	0.747191
vanillactate	cysteinylglycine disulfide*	0.247346	0.071354	0.398378
vanillactate	cystine	0.206331	0.134419	0.519787
vanillactate	cytidine	0.136614	0.324604	0.720158
vanillactate	cytosine	0.234041	0.0885026	0.43769
vanillactate	decadienedioic acid (C10:2-DC)	0.19806	0.151103	0.544853
vanillactate	decanoylcarnitine (C10)	-0.0124264	0.928938	0.983366
vanillactate	dehydroepiandrosterone sulfate (DHEA-S)	-0.0827536	0.551907	0.854574
vanillactate	deoxycarnitine	0.289924	0.0334574	0.281037
vanillactate	deoxycholate	0.0983107	0.479414	0.818312
vanillactate	deoxycholic acid 12-sulfate*	0.00911084	0.947867	0.987692
vanillactate	deoxycholic acid glucuronide	-0.0168099	0.903972	0.976717
vanillactate	diacylglycerol (14:0/18:1, 16:0/16:1) [1]*	0.238002	0.0830907	0.426495
vanillactate	diacylglycerol (14:0/18:1, 16:0/16:1) [2]*	0.128848	0.353116	0.740988
vanillactate	diacylglycerol (16:1/18:2 [2], 16:0/18:3 [1])*	-0.016848	0.903755	0.976717
vanillactate	dihomolinoleate (20:2n6)	0.0611027	0.660723	0.900254
vanillactate	dihomolinolenate (20:3n3 or 3n6)	0.221731	0.107096	0.474771
vanillactate	dihomo-linolenoyl-choline	0.0367851	0.791719	0.945035
vanillactate	dihomo-linolenoylcarnitine (C20:3n3 or 6)*	-0.170958	0.216456	0.624239
vanillactate	dihomo-linoleoylcarnitine (C20:2)*	-0.0641903	0.644699	0.893971
vanillactate	dihydrocaffeate sulfate (2)	0.0854997	0.538741	0.848465
vanillactate	dihydroferulate	-0.00145367	0.991676	0.9981
vanillactate	dihydroorotate	0.110999	0.424256	0.787809
vanillactate	dimethyl sulfone	0.205073	0.136863	0.523717
vanillactate	dimethylarginine (ADMA + SDMA)	0.390326	0.00352406	0.0817698
vanillactate	dimethylglycine	0.285235	0.03656	0.292931
vanillactate	dimethylguanidino valeric acid (DMGV)*	0.229394	0.0952004	0.451588
vanillactate	docosadienoate (22:2n6)	0.0673159	0.628639	0.887147
vanillactate	docosadioate (C22-DC)	0.0949513	0.494628	0.826142
vanillactate	docosahexaenoate (DHA; 22:6n3)	0.143018	0.302219	0.702674
vanillactate	docosahexaenoylcarnitine (C22:6)*	-0.0461838	0.740179	0.928813
vanillactate	docosahexaenoylcholine	0.0420732	0.762597	0.935952
vanillactate	docosapentaenoate (DPA; 22:5n3)	0.194401	0.158954	0.556097
vanillactate	docosapentaenoate (n6 DPA; 22:5n6)	0.118965	0.391551	0.767058
vanillactate	dodecadienoate (12:2)*	-0.12251	0.37749	0.757661
vanillactate	dodecanedioate (C12)	0.196535	0.154339	0.54967
vanillactate	dodecenedioate (C12:1-DC)*	0.108902	0.433113	0.793168
vanillactate	dopamine 3-O-sulfate	0.261869	0.0557691	0.356932
vanillactate	ectoine	0.0111685	0.936115	0.985144
vanillactate	EDTA	-0.0701748	0.614097	0.881348
vanillactate	eicosanedioate (C20-DC)	-0.0297318	0.831001	0.956499
vanillactate	eicosapentaenoate (EPA; 20:5n3)	0.143132	0.301829	0.702274
vanillactate	eicosenedioate (C20:1-DC)*	0.112219	0.41915	0.784602
vanillactate	eicosenoate (20:1n9 or 1n11)	0.120185	0.386679	0.763765
vanillactate	eicosenoylcarnitine (C20:1)*	0.0850026	0.541113	0.849617
vanillactate	epiandrosterone sulfate	-0.0801235	0.564659	0.860369
vanillactate	ergothioneine	-0.132116	0.340936	0.732354
vanillactate	erucate (22:1n9)	0.173055	0.21079	0.618591
vanillactate	erythritol	0.14561	0.29345	0.695645
vanillactate	erythronate*	0.207856	0.131501	0.515314
vanillactate	ethyl beta-glucopyranoside	0.137453	0.321614	0.717863
vanillactate	ethylmalonate	0.187882	0.173674	0.574923
vanillactate	etiocholanolone glucuronide	-0.0738341	0.595698	0.873899
vanillactate	eugenol sulfate	0.0854888	0.538793	0.848518
vanillactate	FAD	0.126408	0.362384	0.74736
vanillactate	formiminoglutamate	0.240066	0.0803765	0.41974
vanillactate	fructose	0.179649	0.193649	0.598999
vanillactate	fructosyllysine	-0.0357163	0.797641	0.946775
vanillactate	fumarate	0.334216	0.0135116	0.177444
vanillactate	galactonate	-0.154342	0.265138	0.671609
vanillactate	gamma-CEHC	0.0813814	0.558543	0.857585
vanillactate	gamma-glutamyl-2-aminobutyrate	-0.0962477	0.488728	0.823239
vanillactate	gamma-glutamyl-alpha-lysine	0.0261869	0.850906	0.962296
vanillactate	gamma-glutamyl-epsilon-lysine	0.11908	0.391093	0.766889
vanillactate	gamma-glutamylcitrulline*	0.276773	0.0427612	0.315374
vanillactate	gamma-glutamylglutamate	0.177934	0.198009	0.604336
vanillactate	gamma-glutamylglutamine	0.130401	0.347297	0.736689
vanillactate	gamma-glutamylglycine	0.32179	0.0176526	0.204777
vanillactate	gamma-glutamylhistidine	0.287141	0.0352712	0.288044
vanillactate	gamma-glutamylisoleucine*	0.19299	0.162058	0.560324
vanillactate	gamma-glutamylleucine	0.138558	0.3177	0.714825
vanillactate	gamma-glutamylmethionine	0.286722	0.0355515	0.289199
vanillactate	gamma-glutamylphenylalanine	0.194401	0.158954	0.556097
vanillactate	gamma-glutamylthreonine	0.259315	0.0582899	0.364054
vanillactate	gamma-glutamyltryptophan	0.251082	0.0670481	0.387672
vanillactate	gamma-glutamyltyrosine	0.277421	0.0422577	0.313656
vanillactate	gamma-glutamylvaline	0.250929	0.0672197	0.388105
vanillactate	gamma-tocopherol/beta-tocopherol	0.0404048	0.771752	0.938909
vanillactate	gentisate	-0.0226226	0.871012	0.96775
vanillactate	GlcNAc sulfate conjugate of C21H34O2 steroid	-0.179861	0.193115	0.598381
vanillactate	gluconate	0.0850407	0.540931	0.849446
vanillactate	glucose	0.0267587	0.847689	0.961373
vanillactate	glucuronate	0.38396	0.00415361	0.0904789
vanillactate	glucuronide of C10H18O2 (7)*	0.174787	0.206188	0.613497
vanillactate	glucuronide of C14H22O4 (2)*	0.102451	0.461008	0.808878
vanillactate	glucuronide of piperine metabolite C17H21NO3 (3)*	0.0239911	0.863283	0.965696
vanillactate	glucuronide of piperine metabolite C17H21NO3 (4)*	0.0908276	0.513641	0.83609
vanillactate	glucuronide of piperine metabolite C17H21NO3 (5)*	0.110744	0.425329	0.788345
vanillactate	glutamate	0.216966	0.115049	0.488668
vanillactate	glutamine	0.191923	0.164437	0.563221
vanillactate	glutamine conjugate of C6H10O2 (1)*	0.114201	0.410929	0.779662
vanillactate	glutamine conjugate of C6H10O2 (2)*	0.0837447	0.547138	0.852132
vanillactate	glutamine conjugate of C7H12O2*	0.161162	0.244339	0.652312
vanillactate	glutamine_degradant*	0.159447	0.249462	0.657266
vanillactate	glutarylcarnitine (C5-DC)	0.14833	0.284425	0.688081
vanillactate	glycerate	-0.0862605	0.535121	0.846706
vanillactate	glycerol	0.320037	0.0183159	0.208565
vanillactate	glycerol 3-phosphate	0.162115	0.241524	0.649633
vanillactate	glycerophosphoethanolamine	0.309211	0.022898	0.233942
vanillactate	glycerophosphorylcholine (GPC)	0.072195	0.603909	0.877364
vanillactate	glycine	0.299796	0.0276353	0.256726
vanillactate	glycine conjugate of C10H14O2 (1)*	0.270921	0.0475352	0.331443
vanillactate	glyco-beta-muricholate	0.0630065	0.650824	0.896368
vanillactate	glycochenodeoxycholate	0.0652957	0.639	0.891582
vanillactate	glycochenodeoxycholate 3-sulfate	0.166308	0.229401	0.637447
vanillactate	glycochenodeoxycholate glucuronide (1)	-0.0572147	0.681117	0.908179
vanillactate	glycocholate	0.0603785	0.664504	0.901864
vanillactate	glycocholenate sulfate*	0.12556	0.36564	0.749765
vanillactate	glycodeoxycholate	0.174439	0.207104	0.614376
vanillactate	glycodeoxycholate 3-sulfate	0.0700223	0.614869	0.881645
vanillactate	glycohyocholate	0.0503428	0.717714	0.921206
vanillactate	glycolithocholate	-0.0488349	0.725833	0.924037
vanillactate	glycolithocholate sulfate*	0.115459	0.405761	0.776216
vanillactate	glycosyl ceramide (d18:1/20:0, d16:1/22:0)*	0.0984581	0.478752	0.818023
vanillactate	glycosyl ceramide (d18:1/23:1, d17:1/24:1)*	0.113972	0.411873	0.780284
vanillactate	glycosyl ceramide (d18:2/24:1, d18:1/24:2)*	0.231985	0.0914196	0.44386
vanillactate	glycosyl-N-(2-hydroxynervonoyl)-sphingosine (d18:1/24:1(2OH))*	0.0635042	0.648246	0.895431
vanillactate	glycosyl-N-behenoyl-sphingadienine (d18:2/22:0)*	0.16322	0.238286	0.646412
vanillactate	glycosyl-N-behenoyl-sphingosine (d18:1/22:0)*	0.0490957	0.724427	0.923657
vanillactate	glycosyl-N-nervonoyl-sphingosine (d18:1/24:1)*	0.0749014	0.590378	0.871603
vanillactate	glycosyl-N-palmitoyl-sphingosine (d18:1/16:0)	0.0482571	0.728952	0.925136
vanillactate	glycosyl-N-stearoyl-sphingosine (d18:1/18:0)	0.0409003	0.769029	0.938047
vanillactate	glycoursodeoxycholate	0.19806	0.151103	0.544853
vanillactate	glycoursodeoxycholic acid sulfate (1)	0.186921	0.175927	0.577842
vanillactate	guaiacol sulfate	0.29	0.0334088	0.280873
vanillactate	guanidinoacetate	0.0584345	0.674693	0.90585
vanillactate	gulonate*	0.40584	0.00232899	0.0632299
vanillactate	heme	-0.0561093	0.686957	0.910365
vanillactate	heptanoate (7:0)	-0.204921	0.137161	0.524185
vanillactate	heptenedioate (C7:1-DC)*	0.119499	0.389415	0.765638
vanillactate	hexadecadienoate (16:2n6)	0.194515	0.158704	0.555736
vanillactate	hexadecanedioate (C16)	-0.0400236	0.773848	0.93959
vanillactate	hexadecasphingosine (d16:1)*	0.0187539	0.892928	0.973853
vanillactate	hexadecenedioate (C16:1-DC)*	0.105243	0.448818	0.802128
vanillactate	hexanoylcarnitine (C6)	0.0725762	0.601995	0.876589
vanillactate	hexanoylglutamine	0.0161238	0.907874	0.977758
vanillactate	hippurate	0.140769	0.309964	0.708868
vanillactate	histidine	0.0355639	0.798487	0.946979
vanillactate	histidine betaine (hercynine)*	-0.00408185	0.97663	0.994456
vanillactate	homoarginine	-0.071547	0.607169	0.878636
vanillactate	homocitrulline	0.290267	0.0332393	0.280073
vanillactate	homostachydrine*	0.0357544	0.79743	0.946775
vanillactate	homovanillate (HVA)	0.466066	0.000382575	0.0188494
vanillactate	hydantoin-5-propionate	0.164554	0.234418	0.642403
vanillactate	hydroquinone sulfate	0.259277	0.0583282	0.364211
vanillactate	hydroxy-CMPF*	0.0974671	0.483211	0.820329
vanillactate	hydroxy-N6,N6,N6-trimethyllysine*	0.309021	0.0229867	0.234371
vanillactate	hydroxyasparagine	0.471974	0.000314579	0.0163912
vanillactate	hydroxypalmitoyl sphingomyelin (d18:1/16:0(OH))	0.0275591	0.843189	0.960052
vanillactate	hyocholate	0.181707	0.188508	0.592975
vanillactate	hypotaurine	0.164783	0.23376	0.641729
vanillactate	hypoxanthine	0.0591969	0.67069	0.904314
vanillactate	imidazole lactate	0.431531	0.001122	0.0392449
vanillactate	imidazole propionate	0.0392688	0.778003	0.94082
vanillactate	iminodiacetate (IDA)	-0.145915	0.292429	0.694753
vanillactate	indole-3-carboxylate	0.0581517	0.67618	0.906356
vanillactate	indoleacetate	0.195277	0.157046	0.553194
vanillactate	indoleacetoylcarnitine*	0.155177	0.262528	0.669577
vanillactate	indoleacetylglutamine	0.358489	0.00777201	0.130059
vanillactate	indolelactate	0.337113	0.0126761	0.171554
vanillactate	indolepropionate	-0.0955231	0.492021	0.824939
vanillactate	indolin-2-one	0.139499	0.314391	0.71235
vanillactate	inosine	0.0672067	0.629197	0.887358
vanillactate	isobutyrylcarnitine (C4)	0.108597	0.43441	0.793833
vanillactate	isobutyrylglycine (C4)	-0.0792468	0.56894	0.862278
vanillactate	isocaproate (i6:0)	-0.0301314	0.828763	0.955864
vanillactate	isocitric lactone	0.222129	0.106451	0.473647
vanillactate	isoleucine	0.135166	0.329808	0.724006
vanillactate	isoleucylglycine	0.282811	0.0382549	0.299412
vanillactate	isoursodeoxycholate	-0.0490575	0.724632	0.923657
vanillactate	isovalerate (C5)	0.0644952	0.643125	0.893332
vanillactate	isovalerylcarnitine (C5)	0.171873	0.21397	0.621876
vanillactate	isovalerylglycine	0.168366	0.223607	0.6316
vanillactate	kynurenate	0.396729	0.0029773	0.0738708
vanillactate	kynurenine	0.462673	0.000427389	0.0203353
vanillactate	lactate	0.0403286	0.772171	0.939048
vanillactate	lactosyl-N-behenoyl-sphingosine (d18:1/22:0)*	0.223866	0.103673	0.468377
vanillactate	lactosyl-N-nervonoyl-sphingosine (d18:1/24:1)*	0.205836	0.135378	0.521485
vanillactate	lactosyl-N-palmitoyl-sphingosine (d18:1/16:0)	0.0452839	0.745069	0.930332
vanillactate	laurate (12:0)	0.291334	0.0325681	0.277493
vanillactate	laurylcarnitine (C12)	0.0811527	0.559653	0.85807
vanillactate	leucine	0.126932	0.360382	0.746088
vanillactate	leucylalanine	0.221773	0.107027	0.474728
vanillactate	leucylglycine	0.216776	0.115376	0.489167
vanillactate	levulinate (4-oxovalerate)	0.0578544	0.677745	0.90696
vanillactate	lignoceroyl sphingomyelin (d18:1/24:0)	0.214793	0.118822	0.494972
vanillactate	lignoceroylcarnitine (C24)*	0.165202	0.232555	0.640545
vanillactate	linoleate (18:2n6)	0.134975	0.330497	0.724408
vanillactate	linolenate (18:3n3 or 3n6)	0.355524	0.00833394	0.135357
vanillactate	linoleoyl ethanolamide	0.0659056	0.635865	0.890211
vanillactate	linoleoyl-arachidonoyl-glycerol (18:2/20:4) [1]*	-0.00689931	0.96051	0.990667
vanillactate	linoleoyl-arachidonoyl-glycerol (18:2/20:4) [2]*	0.0111685	0.936115	0.985144
vanillactate	linoleoyl-docosahexaenoyl-glycerol (18:2/22:6) [2]*	-0.0982294	0.479779	0.818525
vanillactate	linoleoyl-linolenoyl-glycerol (18:2/18:3) [2]*	-0.0322476	0.816937	0.952402
vanillactate	linoleoyl-linoleoyl-glycerol (18:2/18:2) [1]*	-0.094837	0.495151	0.826504
vanillactate	linoleoyl-linoleoyl-glycerol (18:2/18:2) [2]*	-0.104405	0.452461	0.80426
vanillactate	linoleoylcarnitine (C18:2)*	-0.0484858	0.727717	0.924738
vanillactate	linoleoylcholine*	0.00670885	0.961599	0.991034
vanillactate	lithocholate sulfate (1)	0.00152474	0.991269	0.99798
vanillactate	lysine	-0.129677	0.350004	0.738723
vanillactate	malate	0.261602	0.0560283	0.357608
vanillactate	maleate	0.249481	0.0688673	0.39212
vanillactate	maltose	0.0931979	0.502668	0.83047
vanillactate	maltotetraose	0.166787	0.228042	0.636242
vanillactate	maltotriose	0.0567027	0.68382	0.909161
vanillactate	mannitol/sorbitol	0.236101	0.0856546	0.431791
vanillactate	mannonate*	0.0142942	0.91829	0.980542
vanillactate	mannose	-0.257714	0.0599164	0.368536
vanillactate	margarate (17:0)	0.260573	0.0570371	0.36071
vanillactate	margaroylcarnitine (C17)*	0.295794	0.0298842	0.266682
vanillactate	metabolonic lactone sulfate	0.0803522	0.563545	0.859961
vanillactate	methionine	0.104709	0.451135	0.803452
vanillactate	methionine sulfone	0.3633	0.00693034	0.122049
vanillactate	methionine sulfoxide	0.059883	0.667095	0.902883
vanillactate	methyl glucopyranoside (alpha + beta)	0.185824	0.178521	0.580951
vanillactate	methyl indole-3-acetate	0.334427	0.0134493	0.177038
vanillactate	methyl-4-hydroxybenzoate sulfate	0.278198	0.0416601	0.311665
vanillactate	myo-inositol	0.128419	0.354737	0.742036
vanillactate	myristate (14:0)	0.336732	0.0127834	0.172343
vanillactate	myristoleate (14:1n5)	0.319198	0.0186406	0.210566
vanillactate	myristoleoylcarnitine (C14:1)*	-0.00430731	0.97534	0.994184
vanillactate	myristoyl dihydrosphingomyelin (d18:0/14:0)*	0.203434	0.140097	0.528575
vanillactate	myristoyl-linoleoyl-glycerol (14:0/18:2) [1]*	0.0836335	0.547672	0.852544
vanillactate	myristoyl-linoleoyl-glycerol (14:0/18:2) [2]*	0.0106898	0.938848	0.985771
vanillactate	myristoylcarnitine (C14)	0.26042	0.0571877	0.36108
vanillactate	N,N,N-trimethyl-5-aminovalerate	0.100097	0.471426	0.81451
vanillactate	N,N,N-trimethyl-alanylproline betaine (TMAP)	0.338295	0.0123482	0.16921
vanillactate	N,N-dimethyl-5-aminovalerate	-0.0343365	0.805303	0.948692
vanillactate	N,N-dimethyl-pro-pro	0.340696	0.0117044	0.164204
vanillactate	N,N-dimethylalanine	0.0463902	0.739059	0.928463
vanillactate	N-(2-furoyl)glycine	0.384847	0.00406032	0.0892163
vanillactate	N-acetyl-1-methylhistidine*	-0.0298616	0.830274	0.956247
vanillactate	N-acetyl-2-aminoadipate	0.17336	0.209974	0.617564
vanillactate	N-acetyl-2-aminooctanoate*	0.0209266	0.880609	0.9703
vanillactate	N-acetyl-aspartyl-glutamate (NAAG)	0.210143	0.127213	0.508883
vanillactate	N-acetyl-beta-alanine	0.35419	0.00859805	0.137897
vanillactate	N-acetyl-isoputreanine	0.40805	0.00219198	0.060788
vanillactate	N-acetylalanine	0.40969	0.00209508	0.0590219
vanillactate	N-acetylarginine	-0.153348	0.268265	0.674391
vanillactate	N-acetylasparagine	-0.097772	0.481837	0.81971
vanillactate	N-acetylaspartate (NAA)	0.0177248	0.898773	0.975339
vanillactate	N-acetylcarnosine	0.131659	0.342625	0.733459
vanillactate	N-acetylcitrulline	-0.101053	0.467182	0.8121
vanillactate	N-acetylglucosamine/N-acetylgalactosamine	0.302579	0.0261567	0.249899
vanillactate	N-acetylglucosaminylasparagine	0.0992586	0.475167	0.816287
vanillactate	N-acetylglutamate	0.208275	0.130707	0.514148
vanillactate	N-acetylglutamine	-0.227334	0.0982913	0.457841
vanillactate	N-acetylglycine	0.16181	0.242422	0.650374
vanillactate	N-acetylhistidine	0.12899	0.352581	0.740599
vanillactate	N-acetylisoleucine	0.294231	0.0308029	0.270329
vanillactate	N-acetylkynurenine (2)	-0.0317351	0.819798	0.95327
vanillactate	N-acetylleucine	0.217881	0.113488	0.486052
vanillactate	N-acetylmethionine	0.354266	0.00858277	0.137782
vanillactate	N-acetylneuraminate	0.380339	0.00455426	0.0954881
vanillactate	N-acetylphenylalanine	-0.0454745	0.744033	0.929989
vanillactate	N-acetylproline	0.124226	0.370796	0.753154
vanillactate	N-acetylputrescine	0.333454	0.0137392	0.178974
vanillactate	N-acetylserine	0.389373	0.00361258	0.0830019
vanillactate	N-acetyltaurine	0.137605	0.321072	0.717521
vanillactate	N-acetyltheanine	0.0512608	0.712787	0.919356
vanillactate	N-acetylthreonine	0.286379	0.0357821	0.289994
vanillactate	N-acetyltryptophan	0.20473	0.137535	0.524624
vanillactate	N-acetyltyrosine	0.0315996	0.820554	0.953406
vanillactate	N-acetylvaline	0.365168	0.00662566	0.119023
vanillactate	N-behenoyl-sphingadienine (d18:2/22:0)*	0.00209648	0.987996	0.997244
vanillactate	N-carbamoylalanine	0.191424	0.165558	0.564649
vanillactate	N-carbamoylvaline	0.28715	0.0352649	0.288044
vanillactate	N-delta-acetylornithine	0.284625	0.0369805	0.294529
vanillactate	N-formylanthranilic acid	0.144379	0.297592	0.698931
vanillactate	N-formylmethionine	0.591359	2.49451e-06	0.000385588
vanillactate	N-formylphenylalanine	-0.160704	0.245698	0.653739
vanillactate	N-methylhydroxyproline	0.229944	0.0943876	0.449929
vanillactate	N-methylpipecolate	-0.00628943	0.963998	0.991543
vanillactate	N-methylproline	0.217347	0.114396	0.487628
vanillactate	N-methyltaurine	-0.0866732	0.533162	0.845813
vanillactate	N-oleoylserine	0.168785	0.222439	0.630545
vanillactate	N-oleoyltaurine	0.0814592	0.558166	0.857438
vanillactate	N-oxalyl glycine (NOG)	-0.13391	0.334361	0.727553
vanillactate	N-palmitoyl-heptadecasphingosine (d17:1/16:0)*	0.138672	0.317297	0.714606
vanillactate	N-palmitoyl-sphingadienine (d18:2/16:0)*	0.0070899	0.95942	0.99045
vanillactate	N-palmitoyl-sphinganine (d18:0/16:0)	0.0659056	0.635865	0.890211
vanillactate	N-palmitoyl-sphingosine (d18:1/16:0)	0.0357163	0.797641	0.946775
vanillactate	N-palmitoylglycine	0.351712	0.00910787	0.142573
vanillactate	N-palmitoylserine	0.209094	0.129166	0.51202
vanillactate	N-stearoyl-sphingadienine (d18:2/18:0)*	-0.0109017	0.937638	0.985484
vanillactate	N-stearoyl-sphinganine (d18:0/18:0)*	0.0125789	0.928068	0.983157
vanillactate	N-stearoyl-sphingosine (d18:1/18:0)*	-0.0383083	0.7833	0.942413
vanillactate	N-stearoylserine*	0.0697555	0.616221	0.882262
vanillactate	N-stearoyltaurine	0.109063	0.43243	0.792791
vanillactate	N1-Methyl-2-pyridone-5-carboxamide	0.102308	0.461639	0.80927
vanillactate	N1-Methyl-4-pyridone-3-carboxamide	0.0698698	0.615642	0.881955
vanillactate	1-methyladenosine	0.383236	0.00423116	0.0914701
vanillactate	N1-methylinosine	0.348244	0.0098655	0.149198
vanillactate	N2,N2-dimethylguanosine	0.508986	8.48744e-05	0.00630551
vanillactate	N2,N5-diacetylornithine	0.0916351	0.509889	0.834316
vanillactate	N2-acetyl,N6-methyllysine	-0.246137	0.0727932	0.402048
vanillactate	N2-methylguanosine	0.005921	0.966106	0.992049
vanillactate	N4-acetylcytidine	0.104938	0.450141	0.802912
vanillactate	N6,N6,N6-trimethyllysine	0.0228325	0.869826	0.967403
vanillactate	N6,N6-dimethyllysine	-0.0088052	0.949614	0.988136
vanillactate	N6-acetyllysine	0.271551	0.0470014	0.329651
vanillactate	N6-carbamoylthreonyladenosine	0.379348	0.00466967	0.0970024
vanillactate	N6-methyladenosine	0.222684	0.105557	0.472084
vanillactate	N6-methyllysine	-0.0670491	0.630003	0.88768
vanillactate	N6-succinyladenosine	0.159702	0.248693	0.65663
vanillactate	nervonoylcarnitine (C24:1)*	-0.0826532	0.552391	0.854865
vanillactate	nicotinamide	-0.00926261	0.947	0.987501
vanillactate	nonadecanoate (19:0)	0.249328	0.0690426	0.392555
vanillactate	nonanoylcarnitine (C9)	0.0439058	0.752577	0.932846
vanillactate	O-acetylhomoserine	0.0412434	0.767146	0.937429
vanillactate	o-cresol sulfate	0.0960171	0.489775	0.823812
vanillactate	O-sulfo-L-tyrosine	0.285921	0.0360916	0.291116
vanillactate	octadecadienedioate (C18:2-DC)*	-0.104595	0.451632	0.803846
vanillactate	octadecanedioate (C18)	-0.00724237	0.958548	0.990246
vanillactate	octadecanedioylcarnitine (C18-DC)*	-0.0580533	0.676698	0.906483
vanillactate	octadecenedioate (C18:1-DC)	-0.0434542	0.755042	0.933702
vanillactate	octadecenedioylcarnitine (C18:1-DC)*	-0.0398712	0.774687	0.939823
vanillactate	octanoylcarnitine (C8)	-0.0124264	0.928938	0.983366
vanillactate	oleate/vaccenate (18:1)	0.203854	0.139264	0.527404
vanillactate	oleoyl ethanolamide	0.259353	0.0582516	0.363989
vanillactate	oleoyl-arachidonoyl-glycerol (18:1/20:4) [1]*	0.163487	0.237509	0.645626
vanillactate	oleoyl-arachidonoyl-glycerol (18:1/20:4) [2]*	0.103566	0.45612	0.806242
vanillactate	oleoyl-linolenoyl-glycerol (18:1/18:3) [2]*	0.032223	0.817075	0.952402
vanillactate	oleoyl-linoleoyl-glycerol (18:1/18:2) [1]	-0.0584345	0.674693	0.90585
vanillactate	oleoyl-linoleoyl-glycerol (18:1/18:2) [2]	-0.117784	0.396306	0.770076
vanillactate	oleoyl-oleoyl-glycerol (18:1/18:1) [1]*	0.0426156	0.759627	0.935067
vanillactate	oleoyl-oleoyl-glycerol (18:1/18:1) [2]*	-0.00121977	0.993016	0.99835
vanillactate	oleoylcarnitine (C18:1)	0.0730336	0.599702	0.875646
vanillactate	oleoylcholine	0.0705613	0.612142	0.880629
vanillactate	ornithine	0.0524119	0.706624	0.917283
vanillactate	orotate	0.0690312	0.619897	0.883685
vanillactate	orotidine	0.354571	0.00852186	0.137216
vanillactate	oxalate (ethanedioate)	-0.119423	0.38972	0.765809
vanillactate	oxindolylalanine	-0.156397	0.258749	0.666052
vanillactate	p-cresol glucuronide*	0.258537	0.059076	0.366312
vanillactate	p-cresol sulfate	0.252797	0.0651417	0.38286
vanillactate	palmitate (16:0)	0.247842	0.0707704	0.396981
vanillactate	palmitoleate (16:1n7)	0.269759	0.0485329	0.334533
vanillactate	palmitoleoyl-arachidonoyl-glycerol (16:1/20:4) [2]*	-0.0497055	0.721141	0.922506
vanillactate	palmitoleoyl-linoleoyl-glycerol (16:1/18:2) [1]*	0.0907202	0.514141	0.836354
vanillactate	palmitoleoylcarnitine (C16:1)*	0.161505	0.243323	0.651317
vanillactate	palmitoyl dihydrosphingomyelin (d18:0/16:0)*	0.259124	0.0584816	0.364669
vanillactate	palmitoyl ethanolamide	0.235453	0.0865426	0.433733
vanillactate	palmitoyl sphingomyelin (d18:1/16:0)	0.156778	0.257575	0.664957
vanillactate	palmitoyl-arachidonoyl-glycerol (16:0/20:4) [1]*	0.38492	0.00405271	0.0890997
vanillactate	palmitoyl-arachidonoyl-glycerol (16:0/20:4) [2]*	0.262313	0.0553397	0.355587
vanillactate	palmitoyl-linolenoyl-glycerol (16:0/18:3) [2]*	0.180099	0.192518	0.597676
vanillactate	palmitoyl-linoleoyl-glycerol (16:0/18:2) [1]*	0.113057	0.415661	0.782481
vanillactate	palmitoyl-linoleoyl-glycerol (16:0/18:2) [2]*	0.0238617	0.864013	0.9659
vanillactate	palmitoyl-oleoyl-glycerol (16:0/18:1) [1]*	0.17477	0.206232	0.613497
vanillactate	palmitoyl-oleoyl-glycerol (16:0/18:1) [2]*	0.158913	0.25107	0.658643
vanillactate	palmitoyl-sphingosine-phosphoethanolamine (d18:1/16:0)	-0.0474185	0.733486	0.926601
vanillactate	palmitoylcarnitine (C16)	0.15979	0.248431	0.656395
vanillactate	palmitoylcholine	0.0011817	0.993234	0.99835
vanillactate	pantoate	0.266105	0.0517828	0.344745
vanillactate	pantothenate (Vitamin B5)	0.194629	0.158455	0.555377
vanillactate	paraxanthine	0.00324001	0.981449	0.995589
vanillactate	pentadecanoate (15:0)	0.229736	0.0946945	0.450574
vanillactate	pentose acid*	0.362767	0.00701961	0.122898
vanillactate	perfluorohexanesulfonic acid	0.142713	0.303262	0.70351
vanillactate	perfluorooctanesulfonate (PFOS)	0.152852	0.269833	0.675925
vanillactate	perfluorooctanoate (PFOA)	0.249824	0.0684742	0.39128
vanillactate	phenol glucuronide	0.0398681	0.774703	0.939823
vanillactate	phenol sulfate	0.0120452	0.931112	0.983845
vanillactate	phenylacetate	0.0472342	0.734484	0.9269
vanillactate	phenylacetylcarnitine	0.143072	0.302033	0.702472
vanillactate	phenylacetylglutamate	0.234916	0.0872849	0.43514
vanillactate	phenylacetylglutamine	0.275553	0.0437224	0.318797
vanillactate	phenylalanine	0.0967428	0.486484	0.822031
vanillactate	phenylalanylhydroxyproline*	0.139488	0.314432	0.71235
vanillactate	phenyllactate (PLA)	0.191351	0.165722	0.56481
vanillactate	phenylpyruvate	0.0242048	0.862076	0.965362
vanillactate	phosphate	0.0340773	0.806745	0.949289
vanillactate	phosphoethanolamine (PE)	0.138215	0.318912	0.71581
vanillactate	phytanate	0.017496	0.900072	0.975678
vanillactate	picolinate	0.120571	0.385147	0.762748
vanillactate	picolinoylglycine	0.360365	0.00743383	0.12689
vanillactate	pimeloylcarnitine/3-methyladipoylcarnitine (C7-DC)	0.0918983	0.508669	0.833541
vanillactate	pipecolate	0.056643	0.684135	0.90931
vanillactate	piperine	-0.0620176	0.655959	0.898326
vanillactate	pregnanediol-3-glucuronide	-0.271589	0.0469693	0.329533
vanillactate	pregnen-diol disulfate*	-0.0314853	0.821193	0.953673
vanillactate	pregnenediol sulfate (C21H34O5S)*	-0.125979	0.364028	0.748487
vanillactate	pregnenetriol disulfate*	-0.0170386	0.902672	0.97632
vanillactate	pregnenetriol sulfate*	-0.0909108	0.513254	0.8359
vanillactate	pregnenolone sulfate	-0.0373935	0.788354	0.944053
vanillactate	pristanate	0.0992251	0.475316	0.816287
vanillactate	prolylhydroxyproline	0.472317	0.000310991	0.0162653
vanillactate	proline	0.0584726	0.674493	0.905848
vanillactate	prolylglycine	0.194515	0.158704	0.555736
vanillactate	propionylcarnitine (C3)	0.141836	0.306273	0.70595
vanillactate	propionylglycine (C3)	0.200732	0.145554	0.536785
vanillactate	pseudouridine	0.359488	0.00759027	0.128352
vanillactate	pyridoxal	0.150375	0.277766	0.68265
vanillactate	pyridoxate	0.253826	0.0640189	0.379851
vanillactate	pyrraline	0.345754	0.0104423	0.154031
vanillactate	pyruvate	0.194362	0.159037	0.55623
vanillactate	quinate	-0.055042	0.692614	0.912424
vanillactate	quinolinate	0.479293	0.000245644	0.0137567
vanillactate	retinal	0.0175736	0.899631	0.975554
vanillactate	retinol (Vitamin A)	0.150146	0.278506	0.683227
vanillactate	ribitol	0.354038	0.0086287	0.138167
vanillactate	ribonate	0.150184	0.278382	0.683227
vanillactate	S-1-pyrroline-5-carboxylate	0.210334	0.126861	0.508315
vanillactate	S-adenosylhomocysteine (SAH)	0.189422	0.170112	0.570622
vanillactate	S-allylcysteine	0.286886	0.0354417	0.28872
vanillactate	S-carboxyethylcysteine	0.289199	0.0339219	0.282888
vanillactate	S-carboxymethyl-L-cysteine	-0.308688	0.0231422	0.235112
vanillactate	S-methylcysteine	0.146448	0.290648	0.693241
vanillactate	S-methylcysteine sulfoxide	-0.0279784	0.840834	0.959396
vanillactate	salicylate	0.246164	0.0727609	0.401932
vanillactate	sarcosine	0.137643	0.320937	0.717302
vanillactate	sebacate (C10-DC)	0.0792087	0.569126	0.862452
vanillactate	serine	0.110427	0.426661	0.789235
vanillactate	serotonin	0.0874421	0.529522	0.844045
vanillactate	spermidine	0.0853456	0.539476	0.848795
vanillactate	sphingadienine	0.125369	0.366374	0.750186
vanillactate	sphinganine	0.273952	0.0450108	0.323126
vanillactate	sphinganine-1-phosphate	0.291181	0.0326633	0.277871
vanillactate	sphingomyelin (d17:1/14:0, d16:1/15:0)*	0.18388	0.183189	0.586681
vanillactate	sphingomyelin (d17:1/16:0, d18:1/15:0, d16:1/17:0)*	0.228592	0.0963943	0.454081
vanillactate	sphingomyelin (d17:2/16:0, d18:2/15:0)*	0.16444	0.234748	0.64281
vanillactate	sphingomyelin (d18:0/18:0, d19:0/17:0)*	0.0816101	0.557434	0.857154
vanillactate	sphingomyelin (d18:0/20:0, d16:0/22:0)*	0.131506	0.343189	0.73384
vanillactate	sphingomyelin (d18:1/14:0, d16:1/16:0)*	0.221007	0.108276	0.476902
vanillactate	sphingomyelin (d18:1/17:0, d17:1/18:0, d19:1/16:0)	0.1049	0.450307	0.803116
vanillactate	sphingomyelin (d18:1/18:1, d18:2/18:0)	-0.0485239	0.727511	0.924601
vanillactate	sphingomyelin (d18:1/19:0, d19:1/18:0)*	0.209914	0.127637	0.509543
vanillactate	sphingomyelin (d18:1/20:0, d16:1/22:0)*	0.000686119	0.996071	0.999065
vanillactate	sphingomyelin (d18:1/20:1, d18:2/20:0)*	-0.0739865	0.594937	0.87367
vanillactate	sphingomyelin (d18:1/20:2, d18:2/20:1, d16:1/22:2)*	-0.0404048	0.771752	0.938909
vanillactate	sphingomyelin (d18:1/21:0, d17:1/22:0, d16:1/23:0)*	0.221426	0.107592	0.475699
vanillactate	sphingomyelin (d18:1/22:1, d18:2/22:0, d16:1/24:1)*	0.00983438	0.943733	0.986784
vanillactate	sphingomyelin (d18:1/22:2, d18:2/22:1, d16:1/24:2)*	0.0917875	0.509183	0.833923
vanillactate	sphingomyelin (d18:1/24:1, d18:2/24:0)*	0.16951	0.220432	0.628381
vanillactate	sphingomyelin (d18:1/25:0, d19:0/24:1, d20:1/23:0, d19:1/24:0)*	0.186663	0.176535	0.578461
vanillactate	sphingomyelin (d18:2/14:0, d18:1/14:1)*	0.224971	0.101934	0.465019
vanillactate	sphingomyelin (d18:2/16:0, d18:1/16:1)*	0.13669	0.324331	0.71997
vanillactate	sphingomyelin (d18:2/18:1)*	0.0678496	0.625914	0.886115
vanillactate	sphingomyelin (d18:2/21:0, d16:2/23:0)*	0.164669	0.234089	0.642139
vanillactate	sphingomyelin (d18:2/23:0, d18:1/23:1, d17:1/24:1)*	0.192152	0.163925	0.562803
vanillactate	sphingomyelin (d18:2/23:1)*	0.145038	0.29537	0.697011
vanillactate	sphingomyelin (d18:2/24:1, d18:1/24:2)*	0.125636	0.365347	0.749589
vanillactate	sphingomyelin (d18:2/24:2)*	-0.0176485	0.899206	0.97542
vanillactate	sphingosine	0.194019	0.159789	0.557242
vanillactate	sphingosine 1-phosphate	0.269149	0.0490634	0.336119
vanillactate	stachydrine	0.218148	0.113036	0.485275
vanillactate	stearate (18:0)	0.276544	0.0429401	0.315962
vanillactate	stearidonate (18:4n3)	0.300749	0.0271212	0.254305
vanillactate	stearoyl ethanolamide	0.221731	0.107096	0.474771
vanillactate	stearoyl sphingomyelin (d18:1/18:0)	0.0203168	0.884065	0.971157
vanillactate	stearoyl-arachidonoyl-glycerol (18:0/20:4) [1]*	0.134098	0.333677	0.727102
vanillactate	stearoyl-arachidonoyl-glycerol (18:0/20:4) [2]*	0.144047	0.298717	0.699747
vanillactate	stearoylcarnitine (C18)	0.204349	0.138285	0.525898
vanillactate	stearoylcholine*	0.0674753	0.627824	0.886833
vanillactate	succinate	0.309249	0.0228803	0.233829
vanillactate	succinoyltaurine	0.312755	0.0213019	0.225695
vanillactate	succinylcarnitine (C4-DC)	0.156705	0.2578	0.665188
vanillactate	sulfate of piperine metabolite C16H19NO3 (2)*	0.0221629	0.873612	0.96849
vanillactate	sulfate of piperine metabolite C16H19NO3 (3)*	0.0247403	0.859056	0.964513
vanillactate	sulfate of piperine metabolite C18H21NO3 (1)*	0.026002	0.851947	0.962693
vanillactate	sulfate of piperine metabolite C18H21NO3 (3)*	-0.000534873	0.996937	0.999241
vanillactate	sulfate*	0.152052	0.272379	0.678
vanillactate	tartronate (hydroxymalonate)	-0.171759	0.21428	0.62229
vanillactate	taurine	0.0706322	0.611784	0.88049
vanillactate	taurochenodeoxycholate	0.105817	0.446335	0.800776
vanillactate	taurochenodeoxycholic acid 3-sulfate	0.152292	0.271614	0.677344
vanillactate	taurocholate	0.0950338	0.494252	0.825915
vanillactate	taurocholenate sulfate*	0.0433018	0.755875	0.933947
vanillactate	taurodeoxycholate	0.0871461	0.530921	0.844681
vanillactate	taurodeoxycholic acid 3-sulfate	0.0475153	0.732963	0.926386
vanillactate	taurolithocholate 3-sulfate	0.0460844	0.740719	0.928959
vanillactate	tetradecadienedioate (C14:2-DC)*	0.185452	0.179407	0.582007
vanillactate	tetradecadienoate (14:2)*	-0.0861461	0.535664	0.847016
vanillactate	tetradecanedioate (C14)	0.0500105	0.719501	0.921926
vanillactate	tetrahydrocortisol glucuronide	0.33414	0.0135342	0.177561
vanillactate	tetrahydrocortisol sulfate (1)	0.0335685	0.809576	0.94999
vanillactate	tetrahydrocortisone glucuronide (5)	0.29991	0.0275732	0.256477
vanillactate	theobromine	0.13528	0.329395	0.72361
vanillactate	theophylline	0.0229469	0.86918	0.967338
vanillactate	thioproline	0.0534411	0.70113	0.915363
vanillactate	threonate	-0.00777602	0.955497	0.989501
vanillactate	threonine	0.185214	0.179976	0.582649
vanillactate	thymol sulfate	-0.0267973	0.847471	0.961197
vanillactate	thyroxine	0.0289695	0.835273	0.957678
vanillactate	tiglyl carnitine (C5)	-0.0523738	0.706828	0.917438
vanillactate	hydroxyproline	0.287408	0.0350938	0.287389
vanillactate	trans-urocanate	0.16242	0.240627	0.648731
vanillactate	tricosanoyl sphingomyelin (d18:1/23:0)*	0.226534	0.0995135	0.460203
vanillactate	tridecenedioate (C13:1-DC)*	0.108864	0.433275	0.793351
vanillactate	trigonelline (N'-methylnicotinate)	0.00468848	0.973159	0.993699
vanillactate	trimethylamine N-oxide	0.322667	0.0173287	0.202827
vanillactate	tryptophan	-0.0304942	0.826733	0.955266
vanillactate	tryptophan betaine	-0.244945	0.0742363	0.40571
vanillactate	tyramine O-sulfate	0.157861	0.254262	0.661878
vanillactate	tyrosine	0.0954468	0.492369	0.825112
vanillactate	umbelliferone sulfate	0.0502192	0.718379	0.921499
vanillactate	undecenoylcarnitine (C11:1)	0.257371	0.0602697	0.369418
vanillactate	uracil	-0.129565	0.350424	0.738954
vanillactate	urate	0.140845	0.309699	0.708667
vanillactate	urea	0.443424	0.000784485	0.0309552
vanillactate	uridine	-0.0500486	0.719296	0.921822
vanillactate	ursodeoxycholate	0.0890448	0.521974	0.840316
vanillactate	valerate (5:0)	0.0653682	0.638627	0.891438
vanillactate	valine	0.0790181	0.570059	0.862805
vanillactate	valylglycine	0.199241	0.14863	0.541343
vanillactate	valylleucine	0.164082	0.235784	0.64381
vanillic acid glycine	Liver fat (%)	0.0583846	0.674955	0.905953
vanillic acid glycine	Sodium (mmol/L)	0.239552	0.0810456	0.421271
vanillic acid glycine	Potassium (mmol/L)	0.17952	0.193974	0.599562
vanillic acid glycine	Creatinine (mg/dL)	0.172226	0.213018	0.620902
vanillic acid glycine	Urea (BUN) (mg/dL)	0.168473	0.223307	0.631386
vanillic acid glycine	Uric acid (mg/dL)	-0.0349907	0.801668	0.947768
vanillic acid glycine	ALT (IU/L)	0.106848	0.441892	0.798075
vanillic acid glycine	AST (IU/L)	0.0907554	0.513978	0.836187
vanillic acid glycine	GGT (U/L)	0.119466	0.389549	0.765806
vanillic acid glycine	Alkaline phosphatase (IU/L)	0.0103705	0.940672	0.986088
vanillic acid glycine	Total Bilirubin (mg/dL)	0.0172047	0.901728	0.976096
vanillic acid glycine	Albumin (g/dL)	0.128531	0.354313	0.741821
vanillic acid glycine	Creatine Kinase (U/L)	0.0328657	0.813491	0.951261
vanillic acid glycine	Total cholesterol (mg/dL)	0.0996569	0.473388	0.815393
vanillic acid glycine	High Density Lipoprotein (mg/dL)	-0.00107667	0.993835	0.998571
vanillic acid glycine	Low Density Lipoprotein (mg/dL)	-0.0568622	0.682977	0.908913
vanillic acid glycine	Triglycerides (mg/dL)	0.203414	0.140138	0.528692
vanillic acid glycine	Glucose (mg/dL)	0.174895	0.205902	0.61323
vanillic acid glycine	Insulin (mg/dL)	0.289187	0.0339298	0.282918
vanillic acid glycine	Weight (kg)	0.12019	0.386659	0.763765
vanillic acid glycine	Body mass index (kg/m2)	0.0217296	0.876063	0.969194
vanillic acid glycine	Heart rate (bpm)	-0.15929	0.249933	0.657656
vanillic acid glycine	Systolic blood pressure (mmHg)	0.156576	0.258197	0.665561
vanillic acid glycine	Diastolic blood pressure (mmHg)	0.0595639	0.668766	0.9036
vanillic acid glycine	Waist circumference (cm)	0.236026	0.0857577	0.432052
vanillic acid glycine	Hip circumference (cm)	0.190623	0.167368	0.566893
vanillic acid glycine	Trunk fat mass (kg/m2)	0.00172792	0.990106	0.997685
vanillic acid glycine	Trunk fat free mass (kg/m2)	0.173363	0.209965	0.617553
vanillic acid glycine	Trunk total body water (%)	0.125605	0.365465	0.749619
vanillic acid glycine	Left arm fat mass (kg/m2)	0.00192358	0.988986	0.997537
vanillic acid glycine	Left arm fat free mass (kg/m2)	0.186417	0.177116	0.579285
vanillic acid glycine	Left arm total body water (%)	0.125605	0.365465	0.749619
vanillic acid glycine	Right arm fat mass (kg/m2)	0.00577782	0.966925	0.992226
vanillic acid glycine	Right arm fat free mass (kg/m2)	0.201456	0.144075	0.534637
vanillic acid glycine	Right arm total body water (%)	0.125605	0.365465	0.749619
vanillic acid glycine	Left leg fat mass (kg/m2)	0.0117123	0.933011	0.984304
vanillic acid glycine	Left leg fat free mass (kg/m2)	0.142522	0.303915	0.703908
vanillic acid glycine	Left leg total body water (%)	0.125605	0.365465	0.749619
vanillic acid glycine	Right leg fat mass (kg/m2)	0.0178562	0.898026	0.975241
vanillic acid glycine	Right leg fat free mass (kg/m2)	0.147529	0.287063	0.69027
vanillic acid glycine	Right leg total body water (%)	0.125605	0.365465	0.749619
vanillic acid glycine	(14 or 15)-methylpalmitate (a17:0 or i17:0)	-0.180905	0.190501	0.595244
vanillic acid glycine	(16 or 17)-methylstearate (a19:0 or i19:0)	-0.172767	0.211559	0.619369
vanillic acid glycine	(2 or 3)-decenoate (10:1n7 or n8)	-0.387489	0.00379338	0.0855419
vanillic acid glycine	(N(1) + N(8))-acetylspermidine	0.0775745	0.577147	0.865751
vanillic acid glycine	(S)-3-hydroxybutyrylcarnitine	-0.208234	0.130784	0.514148
vanillic acid glycine	1,2,3-benzenetriol sulfate (2)	0.262099	0.0555466	0.356216
vanillic acid glycine	1,2-dilinoleoyl-GPC (18:2/18:2)	0.278554	0.0413886	0.310756
vanillic acid glycine	1,2-dilinoleoyl-GPE (18:2/18:2)*	0.31536	0.0201896	0.219421
vanillic acid glycine	1,2-dipalmitoyl-GPC (16:0/16:0)	0.199483	0.148128	0.540642
vanillic acid glycine	1,3,7-trimethylurate	0.245092	0.0740572	0.405258
vanillic acid glycine	1,3-dimethylurate	0.134846	0.330962	0.724876
vanillic acid glycine	1,5-anhydroglucitol (1,5-AG)	0.142137	0.305238	0.705066
vanillic acid glycine	1,7-dimethylurate	0.256599	0.0610712	0.371713
vanillic acid glycine	1-(1-enyl-oleoyl)-GPE (P-18:1)*	0.0154688	0.911601	0.978773
vanillic acid glycine	1-(1-enyl-palmitoyl)-2-arachidonoyl-GPC (P-16:0/20:4)*	0.0480954	0.729825	0.925402
vanillic acid glycine	1-(1-enyl-palmitoyl)-2-arachidonoyl-GPE (P-16:0/20:4)*	0.186355	0.177261	0.579437
vanillic acid glycine	1-(1-enyl-palmitoyl)-2-linoleoyl-GPC (P-16:0/18:2)*	0.0327418	0.814182	0.95136
vanillic acid glycine	1-(1-enyl-palmitoyl)-2-linoleoyl-GPE (P-16:0/18:2)*	0.0905484	0.514942	0.83674
vanillic acid glycine	1-(1-enyl-palmitoyl)-2-oleoyl-GPC (P-16:0/18:1)*	-0.138989	0.316182	0.713701
vanillic acid glycine	1-(1-enyl-palmitoyl)-2-oleoyl-GPE (P-16:0/18:1)*	0.111967	0.420202	0.785249
vanillic acid glycine	1-(1-enyl-palmitoyl)-2-palmitoleoyl-GPC (P-16:0/16:1)*	-0.13185	0.341919	0.732875
vanillic acid glycine	1-(1-enyl-palmitoyl)-2-palmitoyl-GPC (P-16:0/16:0)*	-0.141753	0.306559	0.706168
vanillic acid glycine	1-(1-enyl-palmitoyl)-GPC (P-16:0)*	-0.0810291	0.560253	0.858332
vanillic acid glycine	1-(1-enyl-palmitoyl)-GPE (P-16:0)*	-0.0427217	0.759047	0.934856
vanillic acid glycine	1-(1-enyl-stearoyl)-2-arachidonoyl-GPE (P-18:0/20:4)*	0.161636	0.242935	0.650973
vanillic acid glycine	1-(1-enyl-stearoyl)-2-linoleoyl-GPE (P-18:0/18:2)*	0.137915	0.319975	0.716684
vanillic acid glycine	1-(1-enyl-stearoyl)-2-oleoyl-GPE (P-18:0/18:1)	0.0982253	0.479798	0.818537
vanillic acid glycine	1-(1-enyl-stearoyl)-GPE (P-18:0)*	0.0400348	0.773786	0.939582
vanillic acid glycine	1-arachidonoyl-GPC* (20:4)*	-0.143212	0.301558	0.702063
vanillic acid glycine	1-arachidonoyl-GPE (20:4n6)*	-0.05654	0.68468	0.909461
vanillic acid glycine	1-arachidonoyl-GPI* (20:4)*	-0.157337	0.255862	0.663497
vanillic acid glycine	1-arachidonylglycerol (20:4)	0.0623372	0.654297	0.897645
vanillic acid glycine	1-carboxyethylisoleucine	0.413364	0.00189158	0.0553816
vanillic acid glycine	1-carboxyethylleucine	0.155725	0.260827	0.668043
vanillic acid glycine	1-carboxyethylphenylalanine	0.450976	0.000620775	0.0264234
vanillic acid glycine	1-carboxyethyltyrosine	0.440966	0.000845585	0.0325394
vanillic acid glycine	1-carboxyethylvaline	0.297363	0.0289851	0.262579
vanillic acid glycine	1-dihomo-linolenylglycerol (20:3)	-0.143749	0.299729	0.700583
vanillic acid glycine	1-docosahexaenoylglycerol (22:6)	-0.169809	0.219605	0.627443
vanillic acid glycine	1-lignoceroyl-GPC (24:0)	0.0442579	0.750657	0.932147
vanillic acid glycine	1-linolenoyl-GPC (18:3)*	0.150121	0.278587	0.683345
vanillic acid glycine	1-linoleoyl-2-arachidonoyl-GPC (18:2/20:4n6)*	0.0860191	0.536268	0.847216
vanillic acid glycine	1-linoleoyl-2-arachidonoyl-GPE (18:2/20:4)*	0.142762	0.303094	0.703331
vanillic acid glycine	1-linoleoyl-2-linolenoyl-GPC (18:2/18:3)*	0.165551	0.231557	0.639544
vanillic acid glycine	1-linoleoyl-GPC (18:2)	0.0441035	0.751499	0.932429
vanillic acid glycine	1-linoleoyl-GPE (18:2)*	0.203552	0.139864	0.528258
vanillic acid glycine	1-linoleoyl-GPG (18:2)*	0.00548895	0.968578	0.992669
vanillic acid glycine	1-linoleoyl-GPI* (18:2)*	0.0427217	0.759047	0.934856
vanillic acid glycine	1-linoleoylglycerol (18:2)	0.103676	0.45564	0.806027
vanillic acid glycine	1-methyl-4-imidazoleacetate	0.27249	0.0462148	0.327041
vanillic acid glycine	1-methyl-5-imidazoleacetate	0.106132	0.444973	0.800008
vanillic acid glycine	1-methyl-5-imidazolelactate	0.0792634	0.568858	0.862278
vanillic acid glycine	1-methylhistidine	0.228578	0.0964152	0.454112
vanillic acid glycine	1-methylnicotinamide	-0.141446	0.307619	0.707003
vanillic acid glycine	1-methylurate	0.350054	0.00946353	0.145675
vanillic acid glycine	1-methylxanthine	0.362002	0.00714931	0.124185
vanillic acid glycine	1-myristoyl-2-arachidonoyl-GPC (14:0/20:4)*	0.0659825	0.63547	0.890089
vanillic acid glycine	1-myristoyl-2-palmitoyl-GPC (14:0/16:0)	0.176606	0.201431	0.608062
vanillic acid glycine	1-myristoylglycerol (14:0)	0.0434158	0.755252	0.933702
vanillic acid glycine	1-oleoyl-2-arachidonoyl-GPE (18:1/20:4)*	0.144517	0.297128	0.698539
vanillic acid glycine	1-oleoyl-2-docosahexaenoyl-GPC (18:1/22:6)*	-0.200865	0.145282	0.536409
vanillic acid glycine	1-oleoyl-2-linoleoyl-GPE (18:1/18:2)*	0.358163	0.00783217	0.130702
vanillic acid glycine	1-oleoyl-GPC (18:1)	-0.0710492	0.609679	0.879778
vanillic acid glycine	1-oleoyl-GPE (18:1)	0.2404	0.0799426	0.418727
vanillic acid glycine	1-oleoyl-GPG (18:1)*	-0.00699588	0.959958	0.990548
vanillic acid glycine	1-oleoyl-GPI (18:1)	0.2252	0.101576	0.464255
vanillic acid glycine	1-oleoyl-GPS (18:1)	-0.00313452	0.982053	0.995764
vanillic acid glycine	1-oleoylglycerol (18:1)	-0.0223012	0.87283	0.968224
vanillic acid glycine	1-palmitoleoyl-2-linolenoyl-GPC (16:1/18:3)*	0.102573	0.460471	0.808568
vanillic acid glycine	1-palmitoleoyl-GPC* (16:1)*	0.012091	0.930851	0.983745
vanillic acid glycine	1-palmitoleoylglycerol (16:1)*	0.0317777	0.81956	0.953205
vanillic acid glycine	1-palmitoyl-2-arachidonoyl-GPC (16:0/20:4n6)	-0.133462	0.335996	0.728896
vanillic acid glycine	1-palmitoyl-2-arachidonoyl-GPE (16:0/20:4)*	0.204242	0.138495	0.526182
vanillic acid glycine	1-palmitoyl-2-arachidonoyl-GPI (16:0/20:4)*	0.291759	0.0323042	0.276456
vanillic acid glycine	1-palmitoyl-2-dihomo-linolenoyl-GPC (16:0/20:3n3 or 6)*	0.0129355	0.926034	0.98249
vanillic acid glycine	1-palmitoyl-2-docosahexaenoyl-GPC (16:0/22:6)	-0.146589	0.290179	0.692813
vanillic acid glycine	1-palmitoyl-2-docosahexaenoyl-GPE (16:0/22:6)*	0.0903949	0.515657	0.837107
vanillic acid glycine	1-palmitoyl-2-linoleoyl-GPC (16:0/18:2)	0.0523945	0.706717	0.917371
vanillic acid glycine	1-palmitoyl-2-linoleoyl-GPE (16:0/18:2)	0.355783	0.00828344	0.134945
vanillic acid glycine	1-palmitoyl-2-linoleoyl-GPI (16:0/18:2)	0.223895	0.103626	0.468377
vanillic acid glycine	1-palmitoyl-2-oleoyl-GPC (16:0/18:1)	-0.0063334	0.963747	0.991543
vanillic acid glycine	1-palmitoyl-2-oleoyl-GPE (16:0/18:1)	0.29291	0.0315976	0.273663
vanillic acid glycine	1-palmitoyl-2-oleoyl-GPI (16:0/18:1)*	0.278094	0.04174	0.311905
vanillic acid glycine	1-palmitoyl-2-palmitoleoyl-GPC (16:0/16:1)*	0.123789	0.372493	0.754252
vanillic acid glycine	1-palmitoyl-2-stearoyl-GPC (16:0/18:0)	0.206315	0.13445	0.519853
vanillic acid glycine	1-palmitoyl-2-stearoyl-GPE (16:0/18:0)*	0.144083	0.298596	0.699747
vanillic acid glycine	1-palmitoyl-GPC (16:0)	-0.0774978	0.577525	0.865926
vanillic acid glycine	1-palmitoyl-GPE (16:0)	0.0926979	0.504972	0.831767
vanillic acid glycine	1-palmitoyl-GPG (16:0)*	0.178141	0.197478	0.603714
vanillic acid glycine	1-palmitoyl-GPI* (16:0)	0.248231	0.0703147	0.395869
vanillic acid glycine	1-palmitoylglycerol (16:0)	-0.0940798	0.498616	0.828318
vanillic acid glycine	1-ribosyl-imidazoleacetate*	0.18482	0.180921	0.583871
vanillic acid glycine	1-stearoyl-2-arachidonoyl-GPC (18:0/20:4)	-0.188121	0.173118	0.574253
vanillic acid glycine	1-stearoyl-2-arachidonoyl-GPE (18:0/20:4)	0.0892433	0.521042	0.839753
vanillic acid glycine	1-stearoyl-2-arachidonoyl-GPI (18:0/20:4)	-0.0532389	0.702208	0.915734
vanillic acid glycine	1-stearoyl-2-arachidonoyl-GPS (18:0/20:4)	0.0816495	0.557243	0.857154
vanillic acid glycine	1-stearoyl-2-docosahexaenoyl-GPC (18:0/22:6)	-0.11903	0.391295	0.766944
vanillic acid glycine	1-stearoyl-2-docosahexaenoyl-GPE (18:0/22:6)*	0.148278	0.284596	0.688232
vanillic acid glycine	1-stearoyl-2-linoleoyl-GPC (18:0/18:2)*	0.0190002	0.891531	0.973434
vanillic acid glycine	1-stearoyl-2-linoleoyl-GPE (18:0/18:2)*	0.321314	0.0178305	0.205842
vanillic acid glycine	1-stearoyl-2-linoleoyl-GPI (18:0/18:2)	0.240631	0.0796453	0.418047
vanillic acid glycine	1-stearoyl-2-oleoyl-GPC (18:0/18:1)	0.121333	0.382129	0.760822
vanillic acid glycine	1-stearoyl-2-oleoyl-GPE (18:0/18:1)	0.371828	0.0056323	0.108139
vanillic acid glycine	1-stearoyl-2-oleoyl-GPI (18:0/18:1)*	0.233261	0.0896007	0.44014
vanillic acid glycine	1-stearoyl-2-oleoyl-GPS (18:0/18:1)	-0.0338165	0.808196	0.949653
vanillic acid glycine	1-stearoyl-GPC (18:0)	-0.042952	0.757787	0.93443
vanillic acid glycine	1-stearoyl-GPE (18:0)	0.0470207	0.735641	0.927315
vanillic acid glycine	1-stearoyl-GPG (18:0)	0.0907421	0.514039	0.836276
vanillic acid glycine	1-stearoyl-GPI (18:0)	0.00464449	0.97341	0.993803
vanillic acid glycine	10-heptadecenoate (17:1n7)	-0.226045	0.100266	0.461719
vanillic acid glycine	10-nonadecenoate (19:1n9)	-0.213839	0.12051	0.497904
vanillic acid glycine	10-undecenoate (11:1n1)	-0.302506	0.0261944	0.250076
vanillic acid glycine	11-ketoetiocholanolone glucuronide	0.0201739	0.884874	0.971448
vanillic acid glycine	11beta-hydroxyandrosterone glucuronide	0.215451	0.117671	0.493077
vanillic acid glycine	11beta-hydroxyetiocholanolone glucuronide*	-0.0600524	0.666209	0.902564
vanillic acid glycine	12,13-DiHOME	0.212089	0.123649	0.503185
vanillic acid glycine	12-HETE	0.00480316	0.972502	0.993575
vanillic acid glycine	13-HODE + 9-HODE	-0.0883221	0.525371	0.841887
vanillic acid glycine	16a-hydroxy DHEA 3-sulfate	-0.134767	0.331249	0.725114
vanillic acid glycine	17alpha-hydroxypregnanolone glucuronide	0.0135587	0.922481	0.981675
vanillic acid glycine	17alpha-hydroxypregnenolone 3-sulfate	-0.0160942	0.908043	0.977877
vanillic acid glycine	2'-deoxyuridine	-0.0007293	0.995824	0.99897
vanillic acid glycine	2'-O-methyluridine	-0.0214568	0.877608	0.969516
vanillic acid glycine	2,3-dihydroxy-2-methylbutyrate	0.0899744	0.517621	0.838114
vanillic acid glycine	2,3-dihydroxy-5-methylthio-4-pentenoate (DMTPA)*	0.266118	0.0517711	0.344745
vanillic acid glycine	2,3-dihydroxyisovalerate	0.138274	0.318702	0.715641
vanillic acid glycine	2,4-di-tert-butylphenol	-0.0664431	0.633107	0.889047
vanillic acid glycine	2,6-dihydroxybenzoic acid	-0.137915	0.319975	0.716684
vanillic acid glycine	2-acetamidophenol sulfate	0.225593	0.100964	0.462974
vanillic acid glycine	2-aminoadipate	0.00426065	0.975607	0.99431
vanillic acid glycine	2-aminobutyrate	-0.117264	0.398409	0.771509
vanillic acid glycine	2-aminoheptanoate	-0.0277518	0.842106	0.959769
vanillic acid glycine	2-aminooctanoate	0.0246811	0.85939	0.964647
vanillic acid glycine	2-aminophenol sulfate	0.218752	0.112017	0.48345
vanillic acid glycine	2-arachidonoylglycerol (20:4)	-0.00729215	0.958263	0.990135
vanillic acid glycine	2-hydroxy-3-methylvalerate	0.0641401	0.644958	0.894021
vanillic acid glycine	2-hydroxy-4-(methylthio)butanoic acid	0.0755786	0.587013	0.869978
vanillic acid glycine	2-hydroxyarachidate*	0.166242	0.229588	0.637649
vanillic acid glycine	2-hydroxybehenate	0.111506	0.422128	0.786535
vanillic acid glycine	2-hydroxybutyrate/2-hydroxyisobutyrate	-0.253988	0.0638431	0.379392
vanillic acid glycine	2-hydroxydecanoate	0.207774	0.131657	0.515486
vanillic acid glycine	2-hydroxyglutarate	0.196949	0.153454	0.548277
vanillic acid glycine	2-hydroxyhippurate (salicylurate)	0.434778	0.00101887	0.0368671
vanillic acid glycine	2-hydroxylaurate	0.206315	0.13445	0.519853
vanillic acid glycine	2-hydroxynervonate*	-0.0948474	0.495103	0.826469
vanillic acid glycine	2-hydroxyoctanoate	0.130698	0.346188	0.735907
vanillic acid glycine	2-hydroxypalmitate	-0.184359	0.18203	0.585188
vanillic acid glycine	2-hydroxyphenylacetate	0.405836	0.00232919	0.0632299
vanillic acid glycine	2-hydroxyphytanate*	-0.0427984	0.758627	0.93471
vanillic acid glycine	2-hydroxysebacate	0.075166	0.589062	0.871045
vanillic acid glycine	2-hydroxystearate	-0.135304	0.329307	0.72361
vanillic acid glycine	2-isopropylmalate	0.328786	0.0152055	0.189191
vanillic acid glycine	2-keto-3-deoxy-gluconate	0.114116	0.411278	0.779868
vanillic acid glycine	2-ketocaprylate	0.205855	0.135341	0.521385
vanillic acid glycine	2-linoleoylglycerol (18:2)	0.161562	0.243153	0.651163
vanillic acid glycine	2-methoxyhydroquinone sulfate (1)	0.473537	0.000298528	0.0157986
vanillic acid glycine	2-methoxyhydroquinone sulfate (2)	0.398456	0.00284335	0.071811
vanillic acid glycine	2-methoxyresorcinol sulfate	0.332328	0.0140812	0.181374
vanillic acid glycine	2-methylbutyrylcarnitine (C5)	0.131312	0.343907	0.73422
vanillic acid glycine	2-methylserine	0.119935	0.387675	0.764511
vanillic acid glycine	2-naphthol sulfate	0.269112	0.0490962	0.336281
vanillic acid glycine	2-O-methylascorbic acid	0.269803	0.0484952	0.334439
vanillic acid glycine	2-oleoylglycerol (18:1)	-0.00514692	0.970535	0.993103
vanillic acid glycine	2-oxoarginine*	0.126169	0.3633	0.748065
vanillic acid glycine	2-palmitoleoyl-GPC* (16:1)*	0.0111698	0.936108	0.985144
vanillic acid glycine	2-palmitoyl-GPC* (16:0)*	-0.119874	0.387919	0.764581
vanillic acid glycine	2-piperidinone	0.125555	0.365659	0.749787
vanillic acid glycine	2-stearoyl-GPE (18:0)*	0.170541	0.217595	0.625443
vanillic acid glycine	21-hydroxypregnenolone disulfate	0.0197679	0.887176	0.97216
vanillic acid glycine	21-hydroxypregnenolone monosulfate (1)	-0.175937	0.203172	0.610018
vanillic acid glycine	2R,3R-dihydroxybutyrate	0.253374	0.0645098	0.381137
vanillic acid glycine	3,4-dihydroxybutyrate	0.239479	0.0811406	0.421538
vanillic acid glycine	3,5-dichloro-2,6-dihydroxybenzoic acid	0.035659	0.79796	0.946876
vanillic acid glycine	3,7-dimethylurate	0.298595	0.028295	0.25977
vanillic acid glycine	3-(3-amino-3-carboxypropyl)uridine*	0.192036	0.164183	0.563082
vanillic acid glycine	3-(3-hydroxyphenyl)propionate	0.43824	0.000918359	0.034429
vanillic acid glycine	3-(3-hydroxyphenyl)propionate sulfate	0.36387	0.00683621	0.121144
vanillic acid glycine	3-(4-hydroxyphenyl)lactate (HPLA)	0.06913	0.619395	0.883535
vanillic acid glycine	3-acetylphenol sulfate	0.480634	0.000234612	0.0133152
vanillic acid glycine	3-amino-2-piperidone	0.241782	0.0781719	0.414546
vanillic acid glycine	3-aminoisobutyrate	0.216449	0.115939	0.490172
vanillic acid glycine	3-bromo-5-chloro-2,6-dihydroxybenzoic acid*	-0.0888595	0.522844	0.840626
vanillic acid glycine	3-carboxy-4-methyl-5-pentyl-2-furanpropionate (3-CMPFP)	0.00426065	0.975607	0.99431
vanillic acid glycine	3-carboxy-4-methyl-5-propyl-2-furanpropanoate (CMPF)	-0.0528551	0.704256	0.916561
vanillic acid glycine	3-decenoylcarnitine	-0.0326689	0.814588	0.951516
vanillic acid glycine	3-ethylcatechol sulfate (1)	0.170699	0.217163	0.624979
vanillic acid glycine	3-formylindole	0.106516	0.443319	0.799048
vanillic acid glycine	3-hydroxy-2-ethylpropionate	-0.148125	0.285101	0.688628
vanillic acid glycine	3-hydroxy-2-methylpyridine sulfate	0.298875	0.0281398	0.259006
vanillic acid glycine	3-hydroxy-3-methylglutarate	0.00333943	0.98088	0.995499
vanillic acid glycine	3-hydroxyadipate	-0.0554096	0.690664	0.911731
vanillic acid glycine	3-hydroxybutyrate (BHBA)	-0.155571	0.261303	0.668517
vanillic acid glycine	3-hydroxybutyroylglycine	-0.0633772	0.648903	0.895649
vanillic acid glycine	3-hydroxydecanoate	-0.436851	0.000957566	0.0353798
vanillic acid glycine	3-hydroxydecanoylcarnitine	-0.393323	0.00325797	0.0778943
vanillic acid glycine	3-hydroxydodecanedioate*	-0.263251	0.0544416	0.352985
vanillic acid glycine	3-hydroxyhexanoate	-0.155187	0.262496	0.669577
vanillic acid glycine	3-hydroxyhexanoylcarnitine (1)	-0.173462	0.209702	0.617202
vanillic acid glycine	3-hydroxyhippurate	0.421651	0.00149591	0.047502
vanillic acid glycine	3-hydroxyhippurate sulfate	0.361406	0.00725172	0.125218
vanillic acid glycine	3-hydroxyisobutyrate	-0.0905484	0.514942	0.83674
vanillic acid glycine	3-hydroxylaurate	-0.4813	0.000229308	0.0131007
vanillic acid glycine	3-hydroxyoctanoate	-0.343117	0.011085	0.159369
vanillic acid glycine	3-hydroxyoctanoylcarnitine (1)	-0.267116	0.0508666	0.341761
vanillic acid glycine	3-hydroxyoctanoylcarnitine (2)	-0.258518	0.0590953	0.366402
vanillic acid glycine	3-hydroxyoleoylcarnitine	-0.37946	0.00465644	0.0968522
vanillic acid glycine	3-hydroxypyridine sulfate	0.205164	0.136686	0.523419
vanillic acid glycine	3-hydroxystachydrine*	0.242335	0.0774721	0.413056
vanillic acid glycine	3-indoleglyoxylic acid	0.206699	0.133711	0.518721
vanillic acid glycine	3-indoxyl sulfate	0.0630653	0.650519	0.896317
vanillic acid glycine	3-methoxycatechol sulfate (1)	0.3055	0.0246763	0.242706
vanillic acid glycine	3-methoxycatechol sulfate (2)	0.227953	0.0973551	0.456098
vanillic acid glycine	3-methoxytyramine sulfate	0.15624	0.259233	0.666525
vanillic acid glycine	3-methoxytyrosine	0.221439	0.107571	0.475699
vanillic acid glycine	3-methyl catechol sulfate (1)	0.245467	0.0736014	0.404217
vanillic acid glycine	3-methyl-2-oxobutyrate	0.00387681	0.977804	0.994728
vanillic acid glycine	3-methyl-2-oxovalerate	0.201325	0.144342	0.535041
vanillic acid glycine	3-methyladipate	-0.0713557	0.608133	0.879094
vanillic acid glycine	3-methylcytidine	0.173116	0.210625	0.618404
vanillic acid glycine	3-methylglutaconate	0.115652	0.404971	0.775918
vanillic acid glycine	3-methylglutarylcarnitine (2)	0.0845605	0.543227	0.850504
vanillic acid glycine	3-methylhistidine	0.103446	0.456647	0.806578
vanillic acid glycine	3-methylxanthine	0.329375	0.0150134	0.187759
vanillic acid glycine	3-phenylpropionate (hydrocinnamate)	-0.0789564	0.570361	0.862926
vanillic acid glycine	3-phosphoglycerate	0.0252184	0.85636	0.963839
vanillic acid glycine	3-sulfo-L-alanine	0.179808	0.193248	0.598594
vanillic acid glycine	3-ureidopropionate	0.0758856	0.585491	0.869366
vanillic acid glycine	3b-hydroxy-5-cholenoic acid	0.0630507	0.650595	0.896366
vanillic acid glycine	3beta,7alpha-dihydroxy-5-cholestenoate	0.0182325	0.895889	0.974689
vanillic acid glycine	3beta-hydroxy-5-cholestenoate	-0.0303619	0.827473	0.955473
vanillic acid glycine	4-acetamidobutanoate	0.134076	0.333757	0.727102
vanillic acid glycine	4-acetylcatechol sulfate (1)	0.536906	2.84541e-05	0.0027407
vanillic acid glycine	4-acetylphenyl sulfate	0.510153	8.12392e-05	0.00610445
vanillic acid glycine	4-allylcatechol sulfate	0.136917	0.323523	0.719309
vanillic acid glycine	4-allylphenol sulfate	-0.0508591	0.714941	0.920213
vanillic acid glycine	4-chlorobenzoic acid	0.0238366	0.864154	0.9659
vanillic acid glycine	4-cholesten-3-one	-0.0250649	0.857226	0.964052
vanillic acid glycine	4-ethylcatechol sulfate	0.0115537	0.933917	0.984568
vanillic acid glycine	4-ethylphenyl sulfate	0.025372	0.855495	0.963561
vanillic acid glycine	4-guanidinobutanoate	0.321876	0.0176205	0.204575
vanillic acid glycine	4-hydroxy-2-oxoglutaric acid	-0.0150082	0.914223	0.97941
vanillic acid glycine	4-hydroxychlorothalonil	-0.0967666	0.486376	0.821903
vanillic acid glycine	4-hydroxycoumarin	-0.129989	0.348836	0.737714
vanillic acid glycine	4-hydroxyglutamate	0.310644	0.0222412	0.230572
vanillic acid glycine	4-hydroxyhippurate	0.570965	6.53209e-06	0.000843903
vanillic acid glycine	4-hydroxyphenylacetate	0.192654	0.162805	0.561462
vanillic acid glycine	4-hydroxyphenylacetylglutamine	0.249401	0.0689584	0.39234
vanillic acid glycine	4-hydroxyphenylpyruvate	0.36346	0.00690376	0.121762
vanillic acid glycine	4-imidazoleacetate	-0.166274	0.229498	0.63763
vanillic acid glycine	4-methoxyphenol sulfate	-0.0580738	0.676591	0.906483
vanillic acid glycine	4-methyl-2-oxopentanoate	0.0977646	0.48187	0.819737
vanillic acid glycine	4-methylcatechol sulfate	0.266886	0.0510742	0.342491
vanillic acid glycine	4-methylguaiacol sulfate	0.323799	0.0169178	0.200187
vanillic acid glycine	4-methylhexanoylglutamine	-0.264226	0.053521	0.35005
vanillic acid glycine	4-methylnonanoylcarnitine	0.210665	0.126251	0.507229
vanillic acid glycine	4-oxo-retinoic acid	-0.0351216	0.800942	0.94755
vanillic acid glycine	4-vinylcatechol sulfate	0.387642	0.00377835	0.0853471
vanillic acid glycine	4-vinylphenol sulfate	0.150428	0.277593	0.682613
vanillic acid glycine	5,6-dihydrothymine	0.135919	0.327096	0.721982
vanillic acid glycine	5,6-dihydrouracil	0.0193073	0.889788	0.9729
vanillic acid glycine	5,6-dihydrouridine	0.16463	0.2342	0.642139
vanillic acid glycine	5-(galactosylhydroxy)-L-lysine	-0.102941	0.458856	0.807721
vanillic acid glycine	5-acetylamino-6-amino-3-methyluracil	0.220824	0.108575	0.477477
vanillic acid glycine	5-acetylamino-6-formylamino-3-methyluracil	0.0325176	0.815431	0.951806
vanillic acid glycine	5-dodecenoate (12:1n7)	-0.2675	0.0505222	0.340619
vanillic acid glycine	5-dodecenoylcarnitine (C12:1)	-0.208465	0.130349	0.513514
vanillic acid glycine	5-hydroxyhexanoate	-0.127226	0.359261	0.745344
vanillic acid glycine	5-hydroxyindole sulfate	-0.0631661	0.649997	0.896066
vanillic acid glycine	5-hydroxylysine	0.316401	0.019759	0.216995
vanillic acid glycine	5-methylthioadenosine (MTA)	0.18198	0.187836	0.592232
vanillic acid glycine	5-methyluridine (ribothymidine)	0.0444873	0.749406	0.93174
vanillic acid glycine	5-oxoproline	-0.0626815	0.65251	0.897024
vanillic acid glycine	5alpha-androstan-3alpha,17alpha-diol monosulfate	-0.101528	0.465077	0.81098
vanillic acid glycine	5alpha-androstan-3alpha,17beta-diol 17-glucuronide	0.251777	0.06627	0.385829
vanillic acid glycine	5alpha-androstan-3alpha,17beta-diol disulfate	0.0584052	0.674847	0.905953
vanillic acid glycine	5alpha-androstan-3alpha,17beta-diol monosulfate (1)	-0.148969	0.282333	0.68652
vanillic acid glycine	5alpha-androstan-3alpha,17beta-diol monosulfate (2)	0.0748547	0.59061	0.871821
vanillic acid glycine	5alpha-androstan-3beta,17alpha-diol disulfate	0.0110549	0.936764	0.985277
vanillic acid glycine	5alpha-androstan-3beta,17beta-diol disulfate	-0.119567	0.389145	0.765397
vanillic acid glycine	5alpha-androstan-3beta,17beta-diol monosulfate (2)	-0.177157	0.200006	0.606571
vanillic acid glycine	5alpha-pregnan-3beta,20alpha-diol disulfate	-0.133616	0.335436	0.728508
vanillic acid glycine	5alpha-pregnan-3beta,20alpha-diol monosulfate (2)	-0.187814	0.173833	0.575177
vanillic acid glycine	5alpha-pregnan-3beta,20beta-diol monosulfate (1)	-0.0179254	0.897633	0.975181
vanillic acid glycine	5alpha-pregnan-diol disulfate	-0.0707742	0.611067	0.880235
vanillic acid glycine	6-bromotryptophan	-0.0415701	0.765354	0.93689
vanillic acid glycine	6-hydroxyindole sulfate	0.107668	0.438377	0.796166
vanillic acid glycine	6-oxopiperidine-2-carboxylate	0.196489	0.154437	0.549736
vanillic acid glycine	7-HOCA	-0.0797241	0.566608	0.861213
vanillic acid glycine	7-dehydrocholesterol	0.0762058	0.583905	0.868704
vanillic acid glycine	7-ketodeoxycholate	-0.00995756	0.94303	0.986633
vanillic acid glycine	7-methylguanine	0.166089	0.230024	0.638046
vanillic acid glycine	7-methylurate	0.320263	0.0182292	0.208015
vanillic acid glycine	7-methylxanthine	0.385367	0.00400653	0.0885093
vanillic acid glycine	8-methoxykynurenate	0.0805746	0.562462	0.859423
vanillic acid glycine	9,10-DiHOME	0.20716	0.132828	0.517215
vanillic acid glycine	9-hydroxystearate	-0.13332	0.336515	0.729266
vanillic acid glycine	acetoacetate	-0.139621	0.313965	0.711922
vanillic acid glycine	acetylcarnitine (C2)	-0.153115	0.269002	0.675146
vanillic acid glycine	acisoga	0.232647	0.0904723	0.441922
vanillic acid glycine	aconitate [cis or trans]	0.0963828	0.488115	0.822938
vanillic acid glycine	adenine	-0.0065637	0.962429	0.991263
vanillic acid glycine	adenosine 3',5'-cyclic monophosphate (cAMP)	-0.109117	0.432201	0.792713
vanillic acid glycine	AMP	0.193572	0.160773	0.558566
vanillic acid glycine	adipoylcarnitine (C6-DC)	-0.144681	0.296572	0.698132
vanillic acid glycine	adrenate (22:4n6)	-0.379044	0.00470552	0.097448
vanillic acid glycine	alanine	0.218291	0.112793	0.484878
vanillic acid glycine	allantoin	0.179139	0.194937	0.600827
vanillic acid glycine	alpha-CMBHC glucuronide	0.0656442	0.637208	0.890924
vanillic acid glycine	alpha-hydroxycaproate	-0.104445	0.452283	0.804227
vanillic acid glycine	alpha-hydroxyisocaproate	-0.0536995	0.699753	0.914841
vanillic acid glycine	alpha-hydroxyisovalerate	-0.0995303	0.473953	0.815587
vanillic acid glycine	alpha-ketobutyrate	-0.147752	0.286328	0.689682
vanillic acid glycine	alpha-ketoglutaramate*	0.334672	0.0133771	0.176509
vanillic acid glycine	alpha-ketoglutarate	0.199253	0.148607	0.541343
vanillic acid glycine	alpha-tocopherol	-0.125094	0.367435	0.750862
vanillic acid glycine	andro steroid monosulfate C19H28O6S (1)*	-0.0986859	0.477731	0.817462
vanillic acid glycine	androstenediol (3alpha, 17alpha) monosulfate (2)	-0.0107092	0.938737	0.985727
vanillic acid glycine	androstenediol (3alpha, 17alpha) monosulfate (3)	-0.0751947	0.588919	0.87095
vanillic acid glycine	androstenediol (3beta,17beta) disulfate (1)	0.0132426	0.924283	0.982012
vanillic acid glycine	androstenediol (3beta,17beta) disulfate (2)	0.0322811	0.81675	0.952275
vanillic acid glycine	androstenediol (3beta,17beta) monosulfate (1)	0.0922373	0.5071	0.83278
vanillic acid glycine	androstenediol (3beta,17beta) monosulfate (2)	0.0149372	0.914628	0.979548
vanillic acid glycine	androsterone glucuronide	0.113349	0.414452	0.781762
vanillic acid glycine	androsterone sulfate	-0.139834	0.313221	0.711454
vanillic acid glycine	anthranilate	0.0416469	0.764933	0.936688
vanillic acid glycine	arabitol/xylitol	0.34826	0.00986179	0.149154
vanillic acid glycine	arabonate/xylonate	0.449978	0.000640473	0.026997
vanillic acid glycine	arachidate (20:0)	0.0639865	0.645751	0.894333
vanillic acid glycine	arachidonate (20:4n6)	-0.297209	0.0290721	0.262964
vanillic acid glycine	arachidonoylcarnitine (C20:4)	-0.16463	0.2342	0.642139
vanillic acid glycine	arachidonoylcholine	0.0014971	0.991428	0.99798
vanillic acid glycine	arachidoylcarnitine (C20)*	-0.0996645	0.473354	0.81535
vanillic acid glycine	argininate*	0.102831	0.459339	0.807941
vanillic acid glycine	arginine	0.0672108	0.629176	0.887358
vanillic acid glycine	ascorbic acid 2-sulfate	0.0143173	0.918158	0.980542
vanillic acid glycine	ascorbic acid 3-sulfate*	0.149046	0.282082	0.686314
vanillic acid glycine	asparagine	0.0111698	0.936108	0.985144
vanillic acid glycine	aspartate	0.258134	0.0594863	0.367433
vanillic acid glycine	behenate (22:0)*	0.190117	0.16852	0.568507
vanillic acid glycine	behenoyl dihydrosphingomyelin (d18:0/22:0)*	-0.061837	0.656898	0.898774
vanillic acid glycine	behenoyl sphingomyelin (d18:1/22:0)*	0.134921	0.330694	0.724611
vanillic acid glycine	behenoylcarnitine (C22)*	0.100701	0.468742	0.813008
vanillic acid glycine	benzoate	-0.0344307	0.80478	0.948515
vanillic acid glycine	beta-alanine	0.0361963	0.79498	0.945971
vanillic acid glycine	beta-citrylglutamate	0.0788796	0.570737	0.86306
vanillic acid glycine	beta-cryptoxanthin	-0.0566167	0.684274	0.90931
vanillic acid glycine	beta-hydroxyisovalerate	-0.196335	0.154766	0.550132
vanillic acid glycine	beta-hydroxyisovaleroylcarnitine	-0.0405721	0.770832	0.938682
vanillic acid glycine	beta-sitosterol	0.23143	0.0922189	0.445518
vanillic acid glycine	betaine	-0.116189	0.402777	0.774382
vanillic acid glycine	bilirubin (E,E)*	-0.218291	0.112793	0.484878
vanillic acid glycine	bilirubin (E,Z or Z,E)*	-0.0571541	0.681436	0.908353
vanillic acid glycine	bilirubin	-0.068132	0.624473	0.885518
vanillic acid glycine	bilirubin degradation product, C16H18N2O5 (1)	-0.0663451	0.633609	0.889286
vanillic acid glycine	bilirubin degradation product, C16H18N2O5 (2)	-0.172153	0.213213	0.621078
vanillic acid glycine	bilirubin degradation product, C16H18N2O5 (3)	-0.137991	0.319703	0.716409
vanillic acid glycine	bilirubin degradation product, C16H18N2O5 (4)	-0.096997	0.485334	0.821478
vanillic acid glycine	bilirubin degradation product, C17H18N2O4 (1)	-0.162404	0.240674	0.648783
vanillic acid glycine	bilirubin degradation product, C17H18N2O4 (2)	-0.173612	0.209301	0.616744
vanillic acid glycine	bilirubin degradation product, C17H18N2O4 (3)	-0.158412	0.252587	0.660308
vanillic acid glycine	bilirubin degradation product, C17H20N2O5 (1)	-0.0738129	0.595804	0.874009
vanillic acid glycine	bilirubin degradation product, C17H20N2O5 (2)	-0.0839463	0.54617	0.851787
vanillic acid glycine	biliverdin	-0.131927	0.341635	0.732733
vanillic acid glycine	branched chain 14:0 dicarboxylic acid	-0.0703226	0.61335	0.881117
vanillic acid glycine	branched-chain fatty acid 18:0 (2)	0.108321	0.435588	0.794565
vanillic acid glycine	branched-chain, straight-chain, or cyclopropyl 10:1 fatty acid (1)*	-0.0677482	0.626431	0.886184
vanillic acid glycine	branched-chain, straight-chain, or cyclopropyl 12:1 fatty acid*	-0.439998	0.000870807	0.033231
vanillic acid glycine	butyrate/isobutyrate (4:0)	0.202554	0.141858	0.531281
vanillic acid glycine	butyrylcarnitine (C4)	0.28792	0.0347553	0.286096
vanillic acid glycine	C-glycosyltryptophan	0.1069	0.441668	0.797901
vanillic acid glycine	caffeine	0.118032	0.395307	0.769473
vanillic acid glycine	campesterol	0.177761	0.198452	0.604803
vanillic acid glycine	caprate (10:0)	-0.116726	0.400589	0.772894
vanillic acid glycine	caproate (6:0)	-0.170695	0.217175	0.624995
vanillic acid glycine	caprylate (8:0)	-0.203398	0.140169	0.528792
vanillic acid glycine	carboxyethyl-GABA	0.223435	0.104357	0.469827
vanillic acid glycine	carnitine	-0.00571925	0.96726	0.992312
vanillic acid glycine	carotene diol (1)	-0.212994	0.122017	0.500233
vanillic acid glycine	carotene diol (2)	-0.115114	0.407172	0.777155
vanillic acid glycine	carotene diol (3)	-0.107361	0.439692	0.796894
vanillic acid glycine	catechol sulfate	0.345113	0.0105956	0.155293
vanillic acid glycine	ceramide (d16:1/24:1, d18:1/22:1)*	0.013089	0.925159	0.982269
vanillic acid glycine	ceramide (d18:1/14:0, d16:1/16:0)*	0.131082	0.344761	0.734902
vanillic acid glycine	ceramide (d18:1/17:0, d17:1/18:0)*	-0.0118607	0.932165	0.984062
vanillic acid glycine	ceramide (d18:1/20:0, d16:1/22:0, d20:1/18:0)*	-0.023376	0.866755	0.966688
vanillic acid glycine	ceramide (d18:2/24:1, d18:1/24:2)*	-0.055542	0.689962	0.911448
vanillic acid glycine	cerotoylcarnitine (C26)*	0.0191537	0.890659	0.973194
vanillic acid glycine	chenodeoxycholate	0.435974	0.000983071	0.0360466
vanillic acid glycine	cholate	0.262279	0.0553722	0.355643
vanillic acid glycine	cholesterol	0.0709724	0.610066	0.879916
vanillic acid glycine	cholesterol sulfate	0.253144	0.0647613	0.38185
vanillic acid glycine	cholic acid glucuronide	0.34093	0.0116434	0.163675
vanillic acid glycine	choline	0.113732	0.412863	0.780846
vanillic acid glycine	phosphocholine	0.0626047	0.652908	0.897112
vanillic acid glycine	cinnamoylglycine	-0.124717	0.368893	0.751996
vanillic acid glycine	cis-3,4-methyleneheptanoate	-0.132946	0.337885	0.730221
vanillic acid glycine	cis-3,4-methyleneheptanoylcarnitine	-0.0541602	0.6973	0.913966
vanillic acid glycine	cis-4-decenoate (10:1n6)*	-0.254065	0.0637602	0.379172
vanillic acid glycine	cis-4-decenoylcarnitine (C10:1)	-0.251302	0.0668011	0.387061
vanillic acid glycine	citrate	-0.088706	0.523565	0.840943
vanillic acid glycine	citrulline	0.279476	0.0406932	0.308313
vanillic acid glycine	corticosterone	-0.108609	0.434361	0.793833
vanillic acid glycine	cortisol	-0.0749644	0.590064	0.871479
vanillic acid glycine	cortisone	-0.106209	0.444642	0.799843
vanillic acid glycine	cortolone glucuronide (1)	0.087708	0.528266	0.843331
vanillic acid glycine	creatine	0.0743503	0.593122	0.872899
vanillic acid glycine	creatinine	0.21	0.127478	0.50932
vanillic acid glycine	cyclo(leu-pro)	0.280697	0.0397863	0.305045
vanillic acid glycine	cys-gly, oxidized	0.0244508	0.860689	0.964979
vanillic acid glycine	cystathionine	0.245774	0.0732303	0.403184
vanillic acid glycine	cysteine	0.356628	0.00812079	0.133563
vanillic acid glycine	cysteine s-sulfate	0.135151	0.329861	0.724008
vanillic acid glycine	cysteine sulfinic acid	0.25859	0.059022	0.366191
vanillic acid glycine	cysteine-glutathione disulfide	-0.00318589	0.981759	0.995705
vanillic acid glycine	cysteinylglycine	0.284235	0.0372515	0.295579
vanillic acid glycine	cysteinylglycine disulfide*	0.0824109	0.553561	0.855394
vanillic acid glycine	cystine	0.124096	0.371299	0.753491
vanillic acid glycine	cytidine	0.112274	0.41892	0.784387
vanillic acid glycine	cytosine	0.446596	0.000711489	0.0290346
vanillic acid glycine	decadienedioic acid (C10:2-DC)	-0.05654	0.68468	0.909461
vanillic acid glycine	decanoylcarnitine (C10)	-0.374515	0.00527006	0.103996
vanillic acid glycine	dehydroepiandrosterone sulfate (DHEA-S)	0.0873241	0.530079	0.844212
vanillic acid glycine	deoxycarnitine	0.0800311	0.565109	0.860553
vanillic acid glycine	deoxycholate	0.157935	0.254035	0.661655
vanillic acid glycine	deoxycholic acid 12-sulfate*	-0.159575	0.249074	0.656942
vanillic acid glycine	deoxycholic acid glucuronide	0.451053	0.000619283	0.0263758
vanillic acid glycine	diacylglycerol (14:0/18:1, 16:0/16:1) [1]*	0.16616	0.229822	0.637845
vanillic acid glycine	diacylglycerol (14:0/18:1, 16:0/16:1) [2]*	0.214761	0.118879	0.495148
vanillic acid glycine	diacylglycerol (16:1/18:2 [2], 16:0/18:3 [1])*	0.120258	0.38639	0.763536
vanillic acid glycine	dihomolinoleate (20:2n6)	-0.375666	0.00512117	0.102367
vanillic acid glycine	dihomolinolenate (20:3n3 or 3n6)	-0.28316	0.0380068	0.298571
vanillic acid glycine	dihomo-linolenoyl-choline	3.85055e-05	0.99978	0.999808
vanillic acid glycine	dihomo-linolenoylcarnitine (C20:3n3 or 6)*	-0.148509	0.28384	0.687675
vanillic acid glycine	dihomo-linoleoylcarnitine (C20:2)*	-0.173305	0.21012	0.617712
vanillic acid glycine	dihydrocaffeate sulfate (2)	0.399472	0.00276708	0.0706312
vanillic acid glycine	dihydroferulate	0.570854	6.56537e-06	0.000847777
vanillic acid glycine	dihydroorotate	0.0695138	0.617446	0.882746
vanillic acid glycine	dimethyl sulfone	0.10667	0.442658	0.79857
vanillic acid glycine	dimethylarginine (ADMA + SDMA)	0.139527	0.314296	0.712236
vanillic acid glycine	dimethylglycine	0.0208426	0.881085	0.970459
vanillic acid glycine	dimethylguanidino valeric acid (DMGV)*	0.203282	0.1404	0.52909
vanillic acid glycine	docosadienoate (22:2n6)	-0.437004	0.00095316	0.0352555
vanillic acid glycine	docosadioate (C22-DC)	0.296979	0.029203	0.263481
vanillic acid glycine	docosahexaenoate (DHA; 22:6n3)	-0.334212	0.013513	0.177455
vanillic acid glycine	docosahexaenoylcarnitine (C22:6)*	-0.353093	0.00882062	0.139896
vanillic acid glycine	docosahexaenoylcholine	-0.05467	0.69459	0.913129
vanillic acid glycine	docosapentaenoate (DPA; 22:5n3)	-0.40077	0.0026723	0.0690252
vanillic acid glycine	docosapentaenoate (n6 DPA; 22:5n6)	-0.353173	0.00880419	0.139791
vanillic acid glycine	dodecadienoate (12:2)*	-0.341121	0.0115937	0.163281
vanillic acid glycine	dodecanedioate (C12)	0.0292104	0.833922	0.957264
vanillic acid glycine	dodecenedioate (C12:1-DC)*	0.166933	0.22763	0.63579
vanillic acid glycine	dopamine 3-O-sulfate	0.319242	0.0186236	0.21046
vanillic acid glycine	ectoine	0.0728917	0.600413	0.875923
vanillic acid glycine	EDTA	-0.0232225	0.867623	0.966861
vanillic acid glycine	eicosanedioate (C20-DC)	0.142521	0.30392	0.703908
vanillic acid glycine	eicosapentaenoate (EPA; 20:5n3)	-0.264506	0.0532597	0.34919
vanillic acid glycine	eicosenedioate (C20:1-DC)*	0.03397	0.807341	0.949382
vanillic acid glycine	eicosenoate (20:1n9 or 1n11)	-0.306037	0.0244119	0.241432
vanillic acid glycine	eicosenoylcarnitine (C20:1)*	-0.262279	0.0553722	0.355643
vanillic acid glycine	epiandrosterone sulfate	-0.191192	0.166081	0.565295
vanillic acid glycine	ergothioneine	0.0850211	0.541025	0.849546
vanillic acid glycine	erucate (22:1n9)	-0.00971121	0.944437	0.986894
vanillic acid glycine	erythritol	0.211919	0.123957	0.503587
vanillic acid glycine	erythronate*	0.260744	0.0568683	0.36024
vanillic acid glycine	ethyl beta-glucopyranoside	0.245544	0.0735085	0.403967
vanillic acid glycine	ethylmalonate	0.334365	0.0134676	0.177159
vanillic acid glycine	etiocholanolone glucuronide	-0.166703	0.228281	0.636375
vanillic acid glycine	eugenol sulfate	0.32315	0.0171522	0.201779
vanillic acid glycine	FAD	0.158961	0.250924	0.658643
vanillic acid glycine	formiminoglutamate	0.146436	0.29069	0.693247
vanillic acid glycine	fructose	0.250073	0.0681893	0.390646
vanillic acid glycine	fructosyllysine	-0.193725	0.160435	0.558111
vanillic acid glycine	fumarate	0.0868635	0.53226	0.845282
vanillic acid glycine	galactonate	0.057232	0.681026	0.908179
vanillic acid glycine	gamma-CEHC	0.241706	0.0782695	0.414804
vanillic acid glycine	gamma-glutamyl-2-aminobutyrate	-0.227748	0.0976641	0.456573
vanillic acid glycine	gamma-glutamyl-alpha-lysine	-0.0879383	0.527179	0.842779
vanillic acid glycine	gamma-glutamyl-epsilon-lysine	-0.209002	0.129339	0.512243
vanillic acid glycine	gamma-glutamylcitrulline*	0.236485	0.0851318	0.430806
vanillic acid glycine	gamma-glutamylglutamate	0.409138	0.00212727	0.0596946
vanillic acid glycine	gamma-glutamylglutamine	-0.00717785	0.958917	0.990343
vanillic acid glycine	gamma-glutamylglycine	0.264966	0.0528308	0.34787
vanillic acid glycine	gamma-glutamylhistidine	-0.0191537	0.890659	0.973194
vanillic acid glycine	gamma-glutamylisoleucine*	0.239556	0.0810402	0.421247
vanillic acid glycine	gamma-glutamylleucine	0.205701	0.135639	0.521839
vanillic acid glycine	gamma-glutamylmethionine	0.192113	0.164011	0.562959
vanillic acid glycine	gamma-glutamylphenylalanine	0.121947	0.379706	0.759151
vanillic acid glycine	gamma-glutamylthreonine	0.0360428	0.795831	0.946274
vanillic acid glycine	gamma-glutamyltryptophan	0.0719704	0.605038	0.877819
vanillic acid glycine	gamma-glutamyltyrosine	0.315403	0.0201716	0.219289
vanillic acid glycine	gamma-glutamylvaline	0.194109	0.159592	0.557004
vanillic acid glycine	gamma-tocopherol/beta-tocopherol	0.0287498	0.836505	0.958055
vanillic acid glycine	gentisate	0.0637939	0.646747	0.894672
vanillic acid glycine	GlcNAc sulfate conjugate of C21H34O2 steroid	-0.100344	0.470329	0.813764
vanillic acid glycine	gluconate	0.181442	0.189165	0.59376
vanillic acid glycine	glucose	0.186125	0.177806	0.580117
vanillic acid glycine	glucuronate	0.154957	0.263214	0.67016
vanillic acid glycine	glucuronide of C10H18O2 (7)*	0.201236	0.144525	0.535278
vanillic acid glycine	glucuronide of C14H22O4 (2)*	0.0209715	0.880355	0.9703
vanillic acid glycine	glucuronide of piperine metabolite C17H21NO3 (3)*	0.0811349	0.559739	0.858158
vanillic acid glycine	glucuronide of piperine metabolite C17H21NO3 (4)*	0.187193	0.175287	0.576937
vanillic acid glycine	glucuronide of piperine metabolite C17H21NO3 (5)*	0.0569206	0.682669	0.90875
vanillic acid glycine	glutamate	0.374515	0.00527006	0.103996
vanillic acid glycine	glutamine	0.0720472	0.604652	0.877684
vanillic acid glycine	glutamine conjugate of C6H10O2 (1)*	-0.143365	0.301034	0.701593
vanillic acid glycine	glutamine conjugate of C6H10O2 (2)*	-0.193572	0.160773	0.558566
vanillic acid glycine	glutamine conjugate of C7H12O2*	-0.215911	0.116869	0.49175
vanillic acid glycine	glutamine_degradant*	0.100298	0.470532	0.813874
vanillic acid glycine	glutarylcarnitine (C5-DC)	0.118427	0.393715	0.768432
vanillic acid glycine	glycerate	0.0212265	0.878911	0.969824
vanillic acid glycine	glycerol	-0.204626	0.13774	0.525009
vanillic acid glycine	glycerol 3-phosphate	0.144977	0.295574	0.697229
vanillic acid glycine	glycerophosphoethanolamine	0.229576	0.0949302	0.45103
vanillic acid glycine	glycerophosphorylcholine (GPC)	0.187584	0.174371	0.57585
vanillic acid glycine	glycine	0.282393	0.0385541	0.300514
vanillic acid glycine	glycine conjugate of C10H14O2 (1)*	0.229871	0.0944944	0.450203
vanillic acid glycine	glyco-beta-muricholate	0.163166	0.238444	0.64652
vanillic acid glycine	glycochenodeoxycholate	0.390867	0.00347467	0.0810806
vanillic acid glycine	glycochenodeoxycholate 3-sulfate	0.347646	0.0100014	0.150357
vanillic acid glycine	glycochenodeoxycholate glucuronide (1)	0.242166	0.0776856	0.413508
vanillic acid glycine	glycocholate	0.356091	0.00822397	0.134422
vanillic acid glycine	glycocholenate sulfate*	0.169083	0.221614	0.629619
vanillic acid glycine	glycodeoxycholate	0.30689	0.0239974	0.239462
vanillic acid glycine	glycodeoxycholate 3-sulfate	0.05654	0.68468	0.909461
vanillic acid glycine	glycohyocholate	0.377538	0.00488706	0.099592
vanillic acid glycine	glycolithocholate	-0.0637356	0.647049	0.89484
vanillic acid glycine	glycolithocholate sulfate*	0.167163	0.22698	0.635164
vanillic acid glycine	glycosyl ceramide (d18:1/20:0, d16:1/22:0)*	-0.0751179	0.589301	0.871102
vanillic acid glycine	glycosyl ceramide (d18:1/23:1, d17:1/24:1)*	-0.0295175	0.832201	0.956825
vanillic acid glycine	glycosyl ceramide (d18:2/24:1, d18:1/24:2)*	0.0518571	0.709592	0.918438
vanillic acid glycine	glycosyl-N-(2-hydroxynervonoyl)-sphingosine (d18:1/24:1(2OH))*	-0.0700512	0.614723	0.881645
vanillic acid glycine	glycosyl-N-behenoyl-sphingadienine (d18:2/22:0)*	3.83842e-05	0.99978	0.999808
vanillic acid glycine	glycosyl-N-behenoyl-sphingosine (d18:1/22:0)*	-0.0266003	0.848579	0.961677
vanillic acid glycine	glycosyl-N-nervonoyl-sphingosine (d18:1/24:1)*	0.0830251	0.550599	0.854083
vanillic acid glycine	glycosyl-N-palmitoyl-sphingosine (d18:1/16:0)	0.0874777	0.529354	0.843883
vanillic acid glycine	glycosyl-N-stearoyl-sphingosine (d18:1/18:0)	-0.0892433	0.521042	0.839753
vanillic acid glycine	glycoursodeoxycholate	0.47416	0.00029234	0.0155819
vanillic acid glycine	glycoursodeoxycholic acid sulfate (1)	0.324679	0.0166044	0.198277
vanillic acid glycine	guaiacol sulfate	0.335977	0.0129983	0.17391
vanillic acid glycine	guanidinoacetate	0.142367	0.304447	0.704332
vanillic acid glycine	gulonate*	0.308494	0.023233	0.235594
vanillic acid glycine	heme	-0.0616835	0.657697	0.899108
vanillic acid glycine	heptanoate (7:0)	-0.115805	0.404343	0.775465
vanillic acid glycine	heptenedioate (C7:1-DC)*	-0.211382	0.124935	0.505083
vanillic acid glycine	hexadecadienoate (16:2n6)	-0.250687	0.0674924	0.388819
vanillic acid glycine	hexadecanedioate (C16)	-0.124787	0.368621	0.751814
vanillic acid glycine	hexadecasphingosine (d16:1)*	0.0486328	0.726923	0.924414
vanillic acid glycine	hexadecenedioate (C16:1-DC)*	0.063833	0.646545	0.894602
vanillic acid glycine	hexanoylcarnitine (C6)	-0.231649	0.0919028	0.444875
vanillic acid glycine	hexanoylglutamine	-0.281702	0.0390521	0.302406
vanillic acid glycine	hippurate	0.187277	0.17509	0.576668
vanillic acid glycine	histidine	0.0782654	0.57375	0.864348
vanillic acid glycine	histidine betaine (hercynine)*	0.0312621	0.82244	0.954082
vanillic acid glycine	homoarginine	-0.0787261	0.57149	0.863456
vanillic acid glycine	homocitrulline	0.221439	0.107571	0.475699
vanillic acid glycine	homostachydrine*	0.106056	0.445304	0.800205
vanillic acid glycine	homovanillate (HVA)	0.324206	0.0167721	0.199417
vanillic acid glycine	hydantoin-5-propionate	0.0257558	0.853333	0.96309
vanillic acid glycine	hydroquinone sulfate	0.34304	0.0111042	0.159458
vanillic acid glycine	hydroxy-CMPF*	0.00594956	0.965943	0.992049
vanillic acid glycine	hydroxy-N6,N6,N6-trimethyllysine*	0.05654	0.68468	0.909461
vanillic acid glycine	hydroxyasparagine	0.158565	0.252122	0.659783
vanillic acid glycine	hydroxypalmitoyl sphingomyelin (d18:1/16:0(OH))	-0.0956919	0.491253	0.824566
vanillic acid glycine	hyocholate	0.236946	0.0845079	0.429498
vanillic acid glycine	hypotaurine	0.120565	0.38517	0.762748
vanillic acid glycine	hypoxanthine	-0.111967	0.420202	0.785249
vanillic acid glycine	imidazole lactate	0.111046	0.42406	0.787607
vanillic acid glycine	imidazole propionate	0.20455	0.137889	0.525206
vanillic acid glycine	iminodiacetate (IDA)	0.00211113	0.987912	0.997244
vanillic acid glycine	indole-3-carboxylate	-0.129443	0.350882	0.739388
vanillic acid glycine	indoleacetate	0.174456	0.20706	0.614303
vanillic acid glycine	indoleacetoylcarnitine*	0.13922	0.315372	0.713114
vanillic acid glycine	indoleacetylglutamine	0.35278	0.00888509	0.140492
vanillic acid glycine	indolelactate	0.17699	0.200438	0.606993
vanillic acid glycine	indolepropionate	0.138452	0.318075	0.715209
vanillic acid glycine	indolin-2-one	0.0418852	0.763627	0.936266
vanillic acid glycine	inosine	-0.0737417	0.596159	0.874158
vanillic acid glycine	isobutyrylcarnitine (C4)	-0.0383458	0.783093	0.942413
vanillic acid glycine	isobutyrylglycine (C4)	0.0437964	0.753174	0.93299
vanillic acid glycine	isocaproate (i6:0)	-0.0640597	0.645373	0.8942
vanillic acid glycine	isocitric lactone	0.160573	0.246088	0.654074
vanillic acid glycine	isoleucine	0.269112	0.0490962	0.336281
vanillic acid glycine	isoleucylglycine	-0.0331703	0.811794	0.950686
vanillic acid glycine	isoursodeoxycholate	0.114654	0.409064	0.778466
vanillic acid glycine	isovalerate (C5)	-0.156339	0.258928	0.666277
vanillic acid glycine	isovalerylcarnitine (C5)	0.0856352	0.538095	0.848192
vanillic acid glycine	isovalerylglycine	0.167317	0.226548	0.63469
vanillic acid glycine	kynurenate	0.298054	0.0285964	0.260933
vanillic acid glycine	kynurenine	0.221746	0.107072	0.474771
vanillic acid glycine	lactate	0.309031	0.0229816	0.234371
vanillic acid glycine	lactosyl-N-behenoyl-sphingosine (d18:1/22:0)*	-0.0851746	0.540292	0.849233
vanillic acid glycine	lactosyl-N-nervonoyl-sphingosine (d18:1/24:1)*	0.0728149	0.600798	0.876095
vanillic acid glycine	lactosyl-N-palmitoyl-sphingosine (d18:1/16:0)	-0.0193073	0.889788	0.9729
vanillic acid glycine	laurate (12:0)	-0.132771	0.338527	0.730608
vanillic acid glycine	laurylcarnitine (C12)	-0.350717	0.00932001	0.144446
vanillic acid glycine	leucine	0.159333	0.249804	0.657626
vanillic acid glycine	leucylalanine	0.185546	0.179183	0.581835
vanillic acid glycine	leucylglycine	0.160584	0.246056	0.654027
vanillic acid glycine	levulinate (4-oxovalerate)	0.105082	0.449519	0.802549
vanillic acid glycine	lignoceroyl sphingomyelin (d18:1/24:0)	-0.0591501	0.670935	0.904443
vanillic acid glycine	lignoceroylcarnitine (C24)*	0.1145	0.409696	0.77885
vanillic acid glycine	linoleate (18:2n6)	-0.263585	0.0541258	0.351914
vanillic acid glycine	linolenate (18:3n3 or 3n6)	-0.214146	0.119965	0.496948
vanillic acid glycine	linoleoyl ethanolamide	-0.0807988	0.561372	0.858868
vanillic acid glycine	linoleoyl-arachidonoyl-glycerol (18:2/20:4) [1]*	0.137915	0.319975	0.716684
vanillic acid glycine	linoleoyl-arachidonoyl-glycerol (18:2/20:4) [2]*	-0.0281356	0.839951	0.959113
vanillic acid glycine	linoleoyl-docosahexaenoyl-glycerol (18:2/22:6) [2]*	-0.0933121	0.502142	0.830243
vanillic acid glycine	linoleoyl-linolenoyl-glycerol (18:2/18:3) [2]*	0.12732	0.358902	0.745064
vanillic acid glycine	linoleoyl-linoleoyl-glycerol (18:2/18:2) [1]*	0.0122446	0.929975	0.98354
vanillic acid glycine	linoleoyl-linoleoyl-glycerol (18:2/18:2) [2]*	0.00257174	0.985275	0.996485
vanillic acid glycine	linoleoylcarnitine (C18:2)*	-0.0656754	0.637047	0.89077
vanillic acid glycine	linoleoylcholine*	0.0852146	0.540101	0.849138
vanillic acid glycine	lithocholate sulfate (1)	-0.157225	0.256205	0.663754
vanillic acid glycine	lysine	-0.17484	0.206047	0.613327
vanillic acid glycine	malate	0.113425	0.414134	0.781558
vanillic acid glycine	maleate	0.370753	0.00578319	0.109902
vanillic acid glycine	maltose	0.151733	0.273398	0.678996
vanillic acid glycine	maltotetraose	0.062913	0.651309	0.896644
vanillic acid glycine	maltotriose	0.110858	0.42485	0.788168
vanillic acid glycine	mannitol/sorbitol	0.385186	0.00402521	0.0887271
vanillic acid glycine	mannonate*	0.0988394	0.477043	0.817145
vanillic acid glycine	mannose	-0.188505	0.172227	0.573096
vanillic acid glycine	margarate (17:0)	-0.219596	0.110605	0.481019
vanillic acid glycine	margaroylcarnitine (C17)*	-0.13684	0.323797	0.719533
vanillic acid glycine	metabolonic lactone sulfate	-0.0194608	0.888917	0.972659
vanillic acid glycine	methionine	0.0258326	0.8529	0.962969
vanillic acid glycine	methionine sulfone	0.144056	0.298686	0.699747
vanillic acid glycine	methionine sulfoxide	-0.0220709	0.874132	0.968601
vanillic acid glycine	methyl glucopyranoside (alpha + beta)	0.165014	0.233096	0.641182
vanillic acid glycine	methyl indole-3-acetate	0.338676	0.0122442	0.168434
vanillic acid glycine	methyl-4-hydroxybenzoate sulfate	0.0810062	0.560364	0.858332
vanillic acid glycine	myo-inositol	-0.0871706	0.530806	0.844549
vanillic acid glycine	myristate (14:0)	-0.236178	0.0855497	0.431592
vanillic acid glycine	myristoleate (14:1n5)	-0.306345	0.0242618	0.240702
vanillic acid glycine	myristoleoylcarnitine (C14:1)*	-0.373901	0.005351	0.104944
vanillic acid glycine	myristoyl dihydrosphingomyelin (d18:0/14:0)*	-0.0741967	0.593888	0.873231
vanillic acid glycine	myristoyl-linoleoyl-glycerol (14:0/18:2) [1]*	0.170241	0.218419	0.626223
vanillic acid glycine	myristoyl-linoleoyl-glycerol (14:0/18:2) [2]*	0.207702	0.131793	0.515621
vanillic acid glycine	myristoylcarnitine (C14)	-0.23495	0.0872375	0.43514
vanillic acid glycine	N,N,N-trimethyl-5-aminovalerate	0.122945	0.375789	0.756498
vanillic acid glycine	N,N,N-trimethyl-alanylproline betaine (TMAP)	0.157107	0.256567	0.664064
vanillic acid glycine	N,N-dimethyl-5-aminovalerate	0.144979	0.295569	0.697229
vanillic acid glycine	N,N-dimethyl-pro-pro	0.20739	0.132388	0.516491
vanillic acid glycine	N,N-dimethylalanine	-0.0855601	0.538453	0.848385
vanillic acid glycine	N-(2-furoyl)glycine	0.333277	0.0137925	0.17934
vanillic acid glycine	N-acetyl-1-methylhistidine*	-0.238416	0.0825402	0.424988
vanillic acid glycine	N-acetyl-2-aminoadipate	0.0566167	0.684274	0.90931
vanillic acid glycine	N-acetyl-2-aminooctanoate*	0.0238366	0.864154	0.9659
vanillic acid glycine	N-acetyl-aspartyl-glutamate (NAAG)	0.141753	0.306559	0.706168
vanillic acid glycine	N-acetyl-beta-alanine	0.100528	0.469508	0.813345
vanillic acid glycine	N-acetyl-isoputreanine	0.292603	0.0317847	0.274426
vanillic acid glycine	N-acetylalanine	0.141062	0.308947	0.708062
vanillic acid glycine	N-acetylarginine	0.0610693	0.660897	0.900404
vanillic acid glycine	N-acetylasparagine	-0.00525864	0.969896	0.993008
vanillic acid glycine	N-acetylaspartate (NAA)	0.0467904	0.736889	0.927719
vanillic acid glycine	N-acetylcarnosine	0.108205	0.436081	0.794829
vanillic acid glycine	N-acetylcitrulline	-0.0851392	0.54046	0.84931
vanillic acid glycine	N-acetylglucosamine/N-acetylgalactosamine	0.0612996	0.659696	0.899924
vanillic acid glycine	N-acetylglucosaminylasparagine	0.247003	0.0717607	0.399547
vanillic acid glycine	N-acetylglutamate	0.189349	0.170278	0.570788
vanillic acid glycine	N-acetylglutamine	-0.0919302	0.508521	0.833533
vanillic acid glycine	N-acetylglycine	0.0247578	0.858957	0.964513
vanillic acid glycine	N-acetylhistidine	0.0212265	0.878911	0.969824
vanillic acid glycine	N-acetylisoleucine	0.186355	0.177261	0.579437
vanillic acid glycine	N-acetylkynurenine (2)	0.161898	0.242163	0.650153
vanillic acid glycine	N-acetylleucine	0.32784	0.0155185	0.19125
vanillic acid glycine	N-acetylmethionine	0.129316	0.351355	0.739681
vanillic acid glycine	N-acetylneuraminate	0.361311	0.00726825	0.125313
vanillic acid glycine	N-acetylphenylalanine	0.0182325	0.895889	0.974689
vanillic acid glycine	N-acetylproline	0.249459	0.068892	0.392191
vanillic acid glycine	N-acetylputrescine	-0.00188083	0.989231	0.997537
vanillic acid glycine	N-acetylserine	0.210691	0.126202	0.507191
vanillic acid glycine	N-acetyltaurine	0.076423	0.58283	0.868273
vanillic acid glycine	N-acetyltheanine	0.173323	0.210072	0.617633
vanillic acid glycine	N-acetylthreonine	0.229192	0.0954993	0.45217
vanillic acid glycine	N-acetyltryptophan	0.154957	0.263214	0.67016
vanillic acid glycine	N-acetyltyrosine	0.15941	0.249572	0.65744
vanillic acid glycine	N-acetylvaline	0.143979	0.298947	0.699941
vanillic acid glycine	N-behenoyl-sphingadienine (d18:2/22:0)*	0.0731987	0.598875	0.875327
vanillic acid glycine	N-carbamoylalanine	0.199559	0.147971	0.54037
vanillic acid glycine	N-carbamoylvaline	0.0964501	0.48781	0.822776
vanillic acid glycine	N-delta-acetylornithine	0.132387	0.339937	0.73154
vanillic acid glycine	N-formylanthranilic acid	0.267436	0.0505796	0.340811
vanillic acid glycine	N-formylmethionine	0.179984	0.192806	0.598131
vanillic acid glycine	N-formylphenylalanine	0.0740432	0.594654	0.873623
vanillic acid glycine	N-methylhydroxyproline	0.283643	0.0376664	0.297309
vanillic acid glycine	N-methylpipecolate	0.28815	0.034604	0.28548
vanillic acid glycine	N-methylproline	0.225047	0.101815	0.464777
vanillic acid glycine	N-methyltaurine	-0.103552	0.45618	0.806317
vanillic acid glycine	N-oleoylserine	-0.255984	0.0617145	0.373487
vanillic acid glycine	N-oleoyltaurine	-0.318557	0.0188921	0.211926
vanillic acid glycine	N-oxalyl glycine (NOG)	0.00794569	0.954527	0.989306
vanillic acid glycine	N-palmitoyl-heptadecasphingosine (d17:1/16:0)*	0.0368872	0.791154	0.944905
vanillic acid glycine	N-palmitoyl-sphingadienine (d18:2/16:0)*	0.0417237	0.764512	0.936554
vanillic acid glycine	N-palmitoyl-sphinganine (d18:0/16:0)	0.121025	0.383343	0.761518
vanillic acid glycine	N-palmitoyl-sphingosine (d18:1/16:0)	0.0594572	0.669325	0.903827
vanillic acid glycine	N-palmitoylglycine	-0.096997	0.485334	0.821478
vanillic acid glycine	N-palmitoylserine	0.406562	0.00228343	0.0623771
vanillic acid glycine	N-stearoyl-sphingadienine (d18:2/18:0)*	-0.149123	0.281831	0.686099
vanillic acid glycine	N-stearoyl-sphinganine (d18:0/18:0)*	-0.0947707	0.495454	0.826662
vanillic acid glycine	N-stearoyl-sphingosine (d18:1/18:0)*	-0.00756169	0.956722	0.9898
vanillic acid glycine	N-stearoylserine*	-0.070128	0.614334	0.881499
vanillic acid glycine	N-stearoyltaurine	-0.144528	0.297091	0.698539
vanillic acid glycine	N1-Methyl-2-pyridone-5-carboxamide	0.0464065	0.73897	0.928463
vanillic acid glycine	N1-Methyl-4-pyridone-3-carboxamide	0.0788028	0.571113	0.863241
vanillic acid glycine	1-methyladenosine	0.232033	0.0913506	0.443685
vanillic acid glycine	N1-methylinosine	0.011093	0.936546	0.985188
vanillic acid glycine	N2,N2-dimethylguanosine	0.0913161	0.51137	0.835097
vanillic acid glycine	N2,N5-diacetylornithine	-0.0331256	0.812043	0.950686
vanillic acid glycine	N2-acetyl,N6-methyllysine	0.0290236	0.83497	0.957579
vanillic acid glycine	N2-methylguanosine	-0.181933	0.187952	0.592264
vanillic acid glycine	N4-acetylcytidine	-0.018079	0.89676	0.97491
vanillic acid glycine	N6,N6,N6-trimethyllysine	0.0755018	0.587394	0.870159
vanillic acid glycine	N6,N6-dimethyllysine	0.213685	0.120783	0.49831
vanillic acid glycine	N6-acetyllysine	0.39317	0.00327116	0.0780992
vanillic acid glycine	N6-carbamoylthreonyladenosine	0.223742	0.103869	0.468868
vanillic acid glycine	N6-methyladenosine	0.0542369	0.696892	0.913829
vanillic acid glycine	N6-methyllysine	0.194263	0.159255	0.55657
vanillic acid glycine	N6-succinyladenosine	0.23352	0.0892351	0.43935
vanillic acid glycine	nervonoylcarnitine (C24:1)*	-0.0108284	0.938057	0.985625
vanillic acid glycine	nicotinamide	0.0177719	0.898505	0.975339
vanillic acid glycine	nonadecanoate (19:0)	-0.215758	0.117136	0.492214
vanillic acid glycine	nonanoylcarnitine (C9)	-0.404489	0.00241641	0.0647455
vanillic acid glycine	O-acetylhomoserine	0.0439499	0.752336	0.932718
vanillic acid glycine	o-cresol sulfate	0.318288	0.0189983	0.212536
vanillic acid glycine	O-sulfo-L-tyrosine	0.36822	0.00615293	0.114077
vanillic acid glycine	octadecadienedioate (C18:2-DC)*	0.042261	0.761568	0.93559
vanillic acid glycine	octadecanedioate (C18)	-0.251839	0.0662009	0.385593
vanillic acid glycine	octadecanedioylcarnitine (C18-DC)*	-0.194263	0.159255	0.55657
vanillic acid glycine	octadecenedioate (C18:1-DC)	-0.00733139	0.958039	0.990135
vanillic acid glycine	octadecenedioylcarnitine (C18:1-DC)*	-0.219059	0.111502	0.48251
vanillic acid glycine	octanoylcarnitine (C8)	-0.37106	0.00573972	0.109387
vanillic acid glycine	oleate/vaccenate (18:1)	-0.263047	0.0546362	0.353486
vanillic acid glycine	oleoyl ethanolamide	-0.185818	0.178536	0.580958
vanillic acid glycine	oleoyl-arachidonoyl-glycerol (18:1/20:4) [1]*	0.114347	0.410328	0.779228
vanillic acid glycine	oleoyl-arachidonoyl-glycerol (18:1/20:4) [2]*	0.0768836	0.580554	0.867195
vanillic acid glycine	oleoyl-linolenoyl-glycerol (18:1/18:3) [2]*	0.0582454	0.675687	0.906209
vanillic acid glycine	oleoyl-linoleoyl-glycerol (18:1/18:2) [1]	-0.0133961	0.923408	0.981886
vanillic acid glycine	oleoyl-linoleoyl-glycerol (18:1/18:2) [2]	-0.0418772	0.76367	0.936305
vanillic acid glycine	oleoyl-oleoyl-glycerol (18:1/18:1) [1]*	-0.0626815	0.65251	0.897024
vanillic acid glycine	oleoyl-oleoyl-glycerol (18:1/18:1) [2]*	-0.0906252	0.514584	0.836603
vanillic acid glycine	oleoylcarnitine (C18:1)	-0.2827	0.0383344	0.29966
vanillic acid glycine	oleoylcholine	0.0583101	0.675347	0.90608
vanillic acid glycine	ornithine	0.0741967	0.593888	0.873231
vanillic acid glycine	orotate	0.233875	0.0887356	0.438131
vanillic acid glycine	orotidine	0.287383	0.0351105	0.287413
vanillic acid glycine	oxalate (ethanedioate)	-0.219443	0.110861	0.481497
vanillic acid glycine	oxindolylalanine	0.178448	0.196694	0.602927
vanillic acid glycine	p-cresol glucuronide*	-0.000959972	0.994503	0.998682
vanillic acid glycine	p-cresol sulfate	-0.000115153	0.999341	0.999748
vanillic acid glycine	palmitate (16:0)	-0.273488	0.0453904	0.324242
vanillic acid glycine	palmitoleate (16:1n7)	-0.26796	0.0501114	0.339213
vanillic acid glycine	palmitoleoyl-arachidonoyl-glycerol (16:1/20:4) [2]*	0.130622	0.346474	0.736089
vanillic acid glycine	palmitoleoyl-linoleoyl-glycerol (16:1/18:2) [1]*	0.046253	0.739804	0.928694
vanillic acid glycine	palmitoleoylcarnitine (C16:1)*	-0.279476	0.0406932	0.308313
vanillic acid glycine	palmitoyl dihydrosphingomyelin (d18:0/16:0)*	-0.0417237	0.764512	0.936554
vanillic acid glycine	palmitoyl ethanolamide	-0.105441	0.447959	0.80171
vanillic acid glycine	palmitoyl sphingomyelin (d18:1/16:0)	-0.0478651	0.73107	0.9258
vanillic acid glycine	palmitoyl-arachidonoyl-glycerol (16:0/20:4) [1]*	0.181243	0.189659	0.594228
vanillic acid glycine	palmitoyl-arachidonoyl-glycerol (16:0/20:4) [2]*	0.22027	0.109488	0.479024
vanillic acid glycine	palmitoyl-linolenoyl-glycerol (16:0/18:3) [2]*	0.223351	0.10449	0.470038
vanillic acid glycine	palmitoyl-linoleoyl-glycerol (16:0/18:2) [1]*	-0.0142406	0.918596	0.980615
vanillic acid glycine	palmitoyl-linoleoyl-glycerol (16:0/18:2) [2]*	0.0303619	0.827473	0.955473
vanillic acid glycine	palmitoyl-oleoyl-glycerol (16:0/18:1) [1]*	0.053546	0.700571	0.915142
vanillic acid glycine	palmitoyl-oleoyl-glycerol (16:0/18:1) [2]*	0.0611461	0.660497	0.900254
vanillic acid glycine	palmitoyl-sphingosine-phosphoethanolamine (d18:1/16:0)	-0.0751179	0.589301	0.871102
vanillic acid glycine	palmitoylcarnitine (C16)	-0.148969	0.282333	0.68652
vanillic acid glycine	palmitoylcholine	0.0525884	0.705681	0.916953
vanillic acid glycine	pantoate	0.458508	0.000488887	0.0224104
vanillic acid glycine	pantothenate (Vitamin B5)	0.00587279	0.966382	0.992132
vanillic acid glycine	paraxanthine	0.221515	0.107446	0.475508
vanillic acid glycine	pentadecanoate (15:0)	-0.297746	0.0287686	0.261695
vanillic acid glycine	pentose acid*	0.411517	0.00199153	0.0571852
vanillic acid glycine	perfluorohexanesulfonic acid	0.0911626	0.512083	0.83546
vanillic acid glycine	perfluorooctanesulfonate (PFOS)	-0.0441803	0.75108	0.932265
vanillic acid glycine	perfluorooctanoate (PFOA)	0.0036465	0.979122	0.995063
vanillic acid glycine	phenol glucuronide	-0.086097	0.535898	0.847075
vanillic acid glycine	phenol sulfate	-0.10667	0.442658	0.79857
vanillic acid glycine	phenylacetate	-0.252679	0.0652719	0.383114
vanillic acid glycine	phenylacetylcarnitine	-0.157551	0.255209	0.662723
vanillic acid glycine	phenylacetylglutamate	0.0171531	0.902021	0.976214
vanillic acid glycine	phenylacetylglutamine	-0.031667	0.820178	0.953305
vanillic acid glycine	phenylalanine	0.111429	0.42245	0.786694
vanillic acid glycine	phenylalanylhydroxyproline*	-0.0129404	0.926006	0.98249
vanillic acid glycine	phenyllactate (PLA)	0.0499379	0.719891	0.922095
vanillic acid glycine	phenylpyruvate	0.257213	0.0604332	0.369864
vanillic acid glycine	phosphate	0.23472	0.0875568	0.435808
vanillic acid glycine	phosphoethanolamine (PE)	0.124557	0.369513	0.752367
vanillic acid glycine	phytanate	-0.0700512	0.614723	0.881645
vanillic acid glycine	picolinate	-0.0421356	0.762254	0.935828
vanillic acid glycine	picolinoylglycine	0.352789	0.00888312	0.140492
vanillic acid glycine	pimeloylcarnitine/3-methyladipoylcarnitine (C7-DC)	-0.0467628	0.737038	0.927749
vanillic acid glycine	pipecolate	0.141062	0.308947	0.708062
vanillic acid glycine	piperine	0.0548511	0.693628	0.912649
vanillic acid glycine	pregnanediol-3-glucuronide	-0.111046	0.42406	0.787607
vanillic acid glycine	pregnen-diol disulfate*	0.0642936	0.644165	0.893673
vanillic acid glycine	pregnenediol sulfate (C21H34O5S)*	0.00756169	0.956722	0.9898
vanillic acid glycine	pregnenetriol disulfate*	0.0414166	0.766196	0.937066
vanillic acid glycine	pregnenetriol sulfate*	0.0282892	0.839089	0.9589
vanillic acid glycine	pregnenolone sulfate	-0.0847908	0.542125	0.850057
vanillic acid glycine	pristanate	-0.102934	0.458889	0.807761
vanillic acid glycine	prolylhydroxyproline	0.200404	0.146226	0.537642
vanillic acid glycine	proline	0.17745	0.19925	0.605694
vanillic acid glycine	prolylglycine	0.267807	0.050248	0.339659
vanillic acid glycine	propionylcarnitine (C3)	0.0406489	0.77041	0.93854
vanillic acid glycine	propionylglycine (C3)	0.233457	0.0893234	0.43952
vanillic acid glycine	pseudouridine	0.246005	0.0729529	0.402483
vanillic acid glycine	pyridoxal	0.354325	0.00857105	0.137695
vanillic acid glycine	pyridoxate	0.154957	0.263214	0.67016
vanillic acid glycine	pyrraline	0.323719	0.0169466	0.200396
vanillic acid glycine	pyruvate	0.376281	0.00504329	0.10146
vanillic acid glycine	quinate	0.236025	0.0857593	0.432052
vanillic acid glycine	quinolinate	0.183285	0.184635	0.588242
vanillic acid glycine	retinal	-0.093396	0.501756	0.830022
vanillic acid glycine	retinol (Vitamin A)	0.0877847	0.527903	0.84319
vanillic acid glycine	ribitol	0.207236	0.132681	0.516938
vanillic acid glycine	ribonate	0.184897	0.180737	0.58361
vanillic acid glycine	S-1-pyrroline-5-carboxylate	0.169927	0.219281	0.627209
vanillic acid glycine	S-adenosylhomocysteine (SAH)	0.10138	0.465731	0.811361
vanillic acid glycine	S-allylcysteine	0.326714	0.0158981	0.193734
vanillic acid glycine	S-carboxyethylcysteine	0.386951	0.00384639	0.0863557
vanillic acid glycine	S-carboxymethyl-L-cysteine	-0.170552	0.217565	0.625417
vanillic acid glycine	S-methylcysteine	0.178525	0.196498	0.602758
vanillic acid glycine	S-methylcysteine sulfoxide	0.0850211	0.541025	0.849546
vanillic acid glycine	salicylate	0.37843	0.00477881	0.098375
vanillic acid glycine	sarcosine	-0.0519339	0.709181	0.918323
vanillic acid glycine	sebacate (C10-DC)	0.109203	0.431836	0.792446
vanillic acid glycine	serine	0.0123981	0.929099	0.983366
vanillic acid glycine	serotonin	-0.0815665	0.557646	0.857287
vanillic acid glycine	spermidine	-0.197794	0.151663	0.54566
vanillic acid glycine	sphingadienine	-0.019077	0.891095	0.97329
vanillic acid glycine	sphinganine	-0.10905	0.432488	0.792806
vanillic acid glycine	sphinganine-1-phosphate	-0.0586127	0.673757	0.905541
vanillic acid glycine	sphingomyelin (d17:1/14:0, d16:1/15:0)*	0.0156992	0.91029	0.978447
vanillic acid glycine	sphingomyelin (d17:1/16:0, d18:1/15:0, d16:1/17:0)*	0.0521642	0.707949	0.917816
vanillic acid glycine	sphingomyelin (d17:2/16:0, d18:2/15:0)*	0.011093	0.936546	0.985188
vanillic acid glycine	sphingomyelin (d18:0/18:0, d19:0/17:0)*	-0.133232	0.336838	0.729479
vanillic acid glycine	sphingomyelin (d18:0/20:0, d16:0/22:0)*	-0.0879383	0.527179	0.842779
vanillic acid glycine	sphingomyelin (d18:1/14:0, d16:1/16:0)*	0.0548511	0.693628	0.912649
vanillic acid glycine	sphingomyelin (d18:1/17:0, d17:1/18:0, d19:1/16:0)	0.0766533	0.581691	0.867737
vanillic acid glycine	sphingomyelin (d18:1/18:1, d18:2/18:0)	-0.301892	0.0265153	0.251436
vanillic acid glycine	sphingomyelin (d18:1/19:0, d19:1/18:0)*	-0.0844837	0.543594	0.850659
vanillic acid glycine	sphingomyelin (d18:1/20:0, d16:1/22:0)*	-0.182133	0.187457	0.5917
vanillic acid glycine	sphingomyelin (d18:1/20:1, d18:2/20:0)*	-0.297132	0.0291157	0.263172
vanillic acid glycine	sphingomyelin (d18:1/20:2, d18:2/20:1, d16:1/22:2)*	-0.407909	0.00220051	0.0609244
vanillic acid glycine	sphingomyelin (d18:1/21:0, d17:1/22:0, d16:1/23:0)*	-0.00264851	0.984835	0.996387
vanillic acid glycine	sphingomyelin (d18:1/22:1, d18:2/22:0, d16:1/24:1)*	-0.153191	0.268759	0.67487
vanillic acid glycine	sphingomyelin (d18:1/22:2, d18:2/22:1, d16:1/24:2)*	-0.178064	0.197674	0.603911
vanillic acid glycine	sphingomyelin (d18:1/24:1, d18:2/24:0)*	-0.133385	0.336277	0.729081
vanillic acid glycine	sphingomyelin (d18:1/25:0, d19:0/24:1, d20:1/23:0, d19:1/24:0)*	0.143902	0.299207	0.700198
vanillic acid glycine	sphingomyelin (d18:2/14:0, d18:1/14:1)*	0.0551581	0.691998	0.912122
vanillic acid glycine	sphingomyelin (d18:2/16:0, d18:1/16:1)*	-0.00479803	0.972532	0.993575
vanillic acid glycine	sphingomyelin (d18:2/18:1)*	-0.193188	0.161621	0.559769
vanillic acid glycine	sphingomyelin (d18:2/21:0, d16:2/23:0)*	-0.134153	0.333478	0.726913
vanillic acid glycine	sphingomyelin (d18:2/23:0, d18:1/23:1, d17:1/24:1)*	-0.0199982	0.88587	0.971768
vanillic acid glycine	sphingomyelin (d18:2/23:1)*	-0.100912	0.467805	0.812416
vanillic acid glycine	sphingomyelin (d18:2/24:1, d18:1/24:2)*	-0.0662128	0.634288	0.889492
vanillic acid glycine	sphingomyelin (d18:2/24:2)*	-0.197257	0.152801	0.547375
vanillic acid glycine	sphingosine	0.0210729	0.879781	0.970079
vanillic acid glycine	sphingosine 1-phosphate	0.0289801	0.835213	0.957678
vanillic acid glycine	stachydrine	0.237253	0.084094	0.428811
vanillic acid glycine	stearate (18:0)	-0.199253	0.148607	0.541343
vanillic acid glycine	stearidonate (18:4n3)	-0.115882	0.40403	0.775275
vanillic acid glycine	stearoyl ethanolamide	-0.173228	0.210326	0.617963
vanillic acid glycine	stearoyl sphingomyelin (d18:1/18:0)	-0.113118	0.415407	0.782271
vanillic acid glycine	stearoyl-arachidonoyl-glycerol (18:0/20:4) [1]*	0.0486328	0.726923	0.924414
vanillic acid glycine	stearoyl-arachidonoyl-glycerol (18:0/20:4) [2]*	0.0978414	0.481525	0.819584
vanillic acid glycine	stearoylcarnitine (C18)	-0.0641401	0.644958	0.894021
vanillic acid glycine	stearoylcholine*	0.0306127	0.826071	0.955022
vanillic acid glycine	succinate	0.0629885	0.650917	0.896449
vanillic acid glycine	succinoyltaurine	-0.020242	0.884488	0.971293
vanillic acid glycine	succinylcarnitine (C4-DC)	0.225128	0.101689	0.464489
vanillic acid glycine	sulfate of piperine metabolite C16H19NO3 (2)*	0.109186	0.431908	0.792546
vanillic acid glycine	sulfate of piperine metabolite C16H19NO3 (3)*	0.0915534	0.510268	0.834531
vanillic acid glycine	sulfate of piperine metabolite C18H21NO3 (1)*	0.207121	0.132901	0.517424
vanillic acid glycine	sulfate of piperine metabolite C18H21NO3 (3)*	0.169701	0.219902	0.627822
vanillic acid glycine	sulfate*	-0.0272144	0.845126	0.96062
vanillic acid glycine	tartronate (hydroxymalonate)	-0.17722	0.199843	0.606348
vanillic acid glycine	taurine	0.0635259	0.648134	0.895355
vanillic acid glycine	taurochenodeoxycholate	0.345234	0.0105664	0.155042
vanillic acid glycine	taurochenodeoxycholic acid 3-sulfate	0.162243	0.241146	0.649269
vanillic acid glycine	taurocholate	0.299981	0.0275349	0.256297
vanillic acid glycine	taurocholenate sulfate*	-0.188198	0.172939	0.574001
vanillic acid glycine	taurodeoxycholate	0.195324	0.156945	0.553141
vanillic acid glycine	taurodeoxycholic acid 3-sulfate	0.00760412	0.95648	0.989694
vanillic acid glycine	taurolithocholate 3-sulfate	-0.0192305	0.890224	0.973059
vanillic acid glycine	tetradecadienedioate (C14:2-DC)*	-0.319186	0.0186453	0.210602
vanillic acid glycine	tetradecadienoate (14:2)*	-0.501413	0.000112341	0.00777433
vanillic acid glycine	tetradecanedioate (C14)	-0.17745	0.19925	0.605694
vanillic acid glycine	tetrahydrocortisol glucuronide	0.0758856	0.585491	0.869366
vanillic acid glycine	tetrahydrocortisol sulfate (1)	-0.0998512	0.472521	0.81504
vanillic acid glycine	tetrahydrocortisone glucuronide (5)	0.221285	0.107821	0.476158
vanillic acid glycine	theobromine	0.312409	0.0214534	0.226386
vanillic acid glycine	theophylline	0.196028	0.155425	0.551035
vanillic acid glycine	thioproline	0.410826	0.00203012	0.0578819
vanillic acid glycine	threonate	-0.0170042	0.902867	0.976479
vanillic acid glycine	threonine	-0.0803382	0.563613	0.859961
vanillic acid glycine	thymol sulfate	0.230886	0.0930088	0.447188
vanillic acid glycine	thyroxine	0.0753482	0.588157	0.870543
vanillic acid glycine	tiglyl carnitine (C5)	-0.146743	0.289669	0.692393
vanillic acid glycine	hydroxyproline	0.306728	0.0240753	0.239826
vanillic acid glycine	trans-urocanate	0.209693	0.128049	0.510085
vanillic acid glycine	tricosanoyl sphingomyelin (d18:1/23:0)*	-0.0773442	0.578282	0.866238
vanillic acid glycine	tridecenedioate (C13:1-DC)*	-0.24539	0.0736944	0.404412
vanillic acid glycine	trigonelline (N'-methylnicotinate)	0.223358	0.104479	0.470038
vanillic acid glycine	trimethylamine N-oxide	0.0548511	0.693628	0.912649
vanillic acid glycine	tryptophan	0.201325	0.144342	0.535041
vanillic acid glycine	tryptophan betaine	-0.138068	0.319431	0.716195
vanillic acid glycine	tyramine O-sulfate	0.279961	0.0403306	0.30698
vanillic acid glycine	tyrosine	0.284005	0.0374123	0.296282
vanillic acid glycine	umbelliferone sulfate	0.288475	0.0343917	0.284636
vanillic acid glycine	undecenoylcarnitine (C11:1)	-0.194877	0.157915	0.55455
vanillic acid glycine	uracil	-0.154039	0.266088	0.672504
vanillic acid glycine	urate	-0.0313599	0.821893	0.953822
vanillic acid glycine	urea	0.1568	0.25751	0.664957
vanillic acid glycine	uridine	-0.20501	0.136987	0.523902
vanillic acid glycine	ursodeoxycholate	0.429067	0.00120641	0.0411866
vanillic acid glycine	valerate (5:0)	0.052098	0.708303	0.917974
vanillic acid glycine	valine	0.131466	0.343338	0.73384
vanillic acid glycine	valylglycine	-0.0968619	0.485945	0.82174
vanillic acid glycine	valylleucine	0.101789	0.463929	0.810426
vanillic acid glycine	vanillactate	0.271689	0.0468852	0.329343
vanillylmandelate (VMA)	Liver fat (%)	0.115003	0.407627	0.777358
vanillylmandelate (VMA)	Sodium (mmol/L)	0.374705	0.00524529	0.103725
vanillylmandelate (VMA)	Potassium (mmol/L)	-0.0456729	0.742954	0.929715
vanillylmandelate (VMA)	Creatinine (mg/dL)	0.312614	0.0213634	0.22595
vanillylmandelate (VMA)	Urea (BUN) (mg/dL)	0.396343	0.00300803	0.0743382
vanillylmandelate (VMA)	Uric acid (mg/dL)	0.0612175	0.660124	0.900088
vanillylmandelate (VMA)	ALT (IU/L)	-0.05904	0.671513	0.904557
vanillylmandelate (VMA)	AST (IU/L)	0.0789873	0.57021	0.862926
vanillylmandelate (VMA)	GGT (U/L)	-0.00362271	0.979259	0.995063
vanillylmandelate (VMA)	Alkaline phosphatase (IU/L)	0.194637	0.158437	0.555329
vanillylmandelate (VMA)	Total Bilirubin (mg/dL)	0.0387842	0.780674	0.941614
vanillylmandelate (VMA)	Albumin (g/dL)	-0.0839652	0.546079	0.851689
vanillylmandelate (VMA)	Creatine Kinase (U/L)	0.136038	0.326668	0.721615
vanillylmandelate (VMA)	Total cholesterol (mg/dL)	0.0441064	0.751483	0.932429
vanillylmandelate (VMA)	High Density Lipoprotein (mg/dL)	0.203639	0.13969	0.527969
vanillylmandelate (VMA)	Low Density Lipoprotein (mg/dL)	-0.0259265	0.852372	0.962841
vanillylmandelate (VMA)	Triglycerides (mg/dL)	0.0246302	0.859677	0.96479
vanillylmandelate (VMA)	Glucose (mg/dL)	0.0616189	0.658033	0.899232
vanillylmandelate (VMA)	Insulin (mg/dL)	0.0232164	0.867657	0.966861
vanillylmandelate (VMA)	Weight (kg)	-0.149697	0.279962	0.684494
vanillylmandelate (VMA)	Body mass index (kg/m2)	0.0429279	0.757918	0.934533
vanillylmandelate (VMA)	Heart rate (bpm)	0.103594	0.455999	0.806242
vanillylmandelate (VMA)	Systolic blood pressure (mmHg)	0.169425	0.220667	0.628604
vanillylmandelate (VMA)	Diastolic blood pressure (mmHg)	0.292841	0.0316396	0.273811
vanillylmandelate (VMA)	Waist circumference (cm)	-0.0931041	0.5031	0.830711
vanillylmandelate (VMA)	Hip circumference (cm)	0.0318485	0.819165	0.953105
vanillylmandelate (VMA)	Trunk fat mass (kg/m2)	-0.090065	0.517197	0.837866
vanillylmandelate (VMA)	Trunk fat free mass (kg/m2)	-0.102851	0.45925	0.807941
vanillylmandelate (VMA)	Trunk total body water (%)	-0.0369389	0.790868	0.944805
vanillylmandelate (VMA)	Left arm fat mass (kg/m2)	-0.0307158	0.825494	0.954905
vanillylmandelate (VMA)	Left arm fat free mass (kg/m2)	-0.0513859	0.712116	0.919211
vanillylmandelate (VMA)	Left arm total body water (%)	-0.0369389	0.790868	0.944805
vanillylmandelate (VMA)	Right arm fat mass (kg/m2)	-0.0392069	0.778344	0.940902
vanillylmandelate (VMA)	Right arm fat free mass (kg/m2)	-0.0491347	0.724216	0.923527
vanillylmandelate (VMA)	Right arm total body water (%)	-0.0369389	0.790868	0.944805
vanillylmandelate (VMA)	Left leg fat mass (kg/m2)	-0.0189143	0.892018	0.973592
vanillylmandelate (VMA)	Left leg fat free mass (kg/m2)	-0.107578	0.43876	0.796382
vanillylmandelate (VMA)	Left leg total body water (%)	-0.0369389	0.790868	0.944805
vanillylmandelate (VMA)	Right leg fat mass (kg/m2)	0.0144905	0.917172	0.980251
vanillylmandelate (VMA)	Right leg fat free mass (kg/m2)	-0.103097	0.458173	0.807316
vanillylmandelate (VMA)	Right leg total body water (%)	-0.0369389	0.790868	0.944805
vanillylmandelate (VMA)	(14 or 15)-methylpalmitate (a17:0 or i17:0)	0.101506	0.465178	0.81098
vanillylmandelate (VMA)	(16 or 17)-methylstearate (a19:0 or i19:0)	0.0555365	0.689991	0.911448
vanillylmandelate (VMA)	(2 or 3)-decenoate (10:1n7 or n8)	0.030303	0.827803	0.95552
vanillylmandelate (VMA)	(N(1) + N(8))-acetylspermidine	0.395617	0.00306655	0.0751295
vanillylmandelate (VMA)	(S)-3-hydroxybutyrylcarnitine	0.149381	0.280991	0.685254
vanillylmandelate (VMA)	1,2,3-benzenetriol sulfate (2)	-0.00362499	0.979245	0.995063
vanillylmandelate (VMA)	1,2-dilinoleoyl-GPC (18:2/18:2)	-0.0944921	0.496727	0.827181
vanillylmandelate (VMA)	1,2-dilinoleoyl-GPE (18:2/18:2)*	-0.0149891	0.914332	0.97941
vanillylmandelate (VMA)	1,2-dipalmitoyl-GPC (16:0/16:0)	0.243606	0.0758828	0.409267
vanillylmandelate (VMA)	1,3,7-trimethylurate	0.187305	0.175025	0.576662
vanillylmandelate (VMA)	1,3-dimethylurate	0.186205	0.177616	0.57992
vanillylmandelate (VMA)	1,5-anhydroglucitol (1,5-AG)	0.115228	0.406706	0.776762
vanillylmandelate (VMA)	1,7-dimethylurate	0.242844	0.0768332	0.41147
vanillylmandelate (VMA)	1-(1-enyl-oleoyl)-GPE (P-18:1)*	0.219592	0.110612	0.481019
vanillylmandelate (VMA)	1-(1-enyl-palmitoyl)-2-arachidonoyl-GPC (P-16:0/20:4)*	0.095102	0.493941	0.825768
vanillylmandelate (VMA)	1-(1-enyl-palmitoyl)-2-arachidonoyl-GPE (P-16:0/20:4)*	0.0113208	0.935246	0.984918
vanillylmandelate (VMA)	1-(1-enyl-palmitoyl)-2-linoleoyl-GPC (P-16:0/18:2)*	-0.0682676	0.623782	0.8852
vanillylmandelate (VMA)	1-(1-enyl-palmitoyl)-2-linoleoyl-GPE (P-16:0/18:2)*	-0.0745188	0.592283	0.872484
vanillylmandelate (VMA)	1-(1-enyl-palmitoyl)-2-oleoyl-GPC (P-16:0/18:1)*	0.0727654	0.601046	0.876112
vanillylmandelate (VMA)	1-(1-enyl-palmitoyl)-2-oleoyl-GPE (P-16:0/18:1)*	0.0565275	0.684745	0.909461
vanillylmandelate (VMA)	1-(1-enyl-palmitoyl)-2-palmitoleoyl-GPC (P-16:0/16:1)*	0.0445588	0.749017	0.931612
vanillylmandelate (VMA)	1-(1-enyl-palmitoyl)-2-palmitoyl-GPC (P-16:0/16:0)*	0.0111683	0.936116	0.985144
vanillylmandelate (VMA)	1-(1-enyl-palmitoyl)-GPC (P-16:0)*	0.0919001	0.508661	0.833533
vanillylmandelate (VMA)	1-(1-enyl-palmitoyl)-GPE (P-16:0)*	0.170802	0.216881	0.624677
vanillylmandelate (VMA)	1-(1-enyl-stearoyl)-2-arachidonoyl-GPE (P-18:0/20:4)*	0.125748	0.364916	0.749211
vanillylmandelate (VMA)	1-(1-enyl-stearoyl)-2-linoleoyl-GPE (P-18:0/18:2)*	-0.0720793	0.604491	0.877542
vanillylmandelate (VMA)	1-(1-enyl-stearoyl)-2-oleoyl-GPE (P-18:0/18:1)	0.0998285	0.472623	0.81504
vanillylmandelate (VMA)	1-(1-enyl-stearoyl)-GPE (P-18:0)*	0.208767	0.12978	0.512842
vanillylmandelate (VMA)	1-arachidonoyl-GPC* (20:4)*	0.0990661	0.476027	0.816657
vanillylmandelate (VMA)	1-arachidonoyl-GPE (20:4n6)*	-0.0296169	0.831644	0.956611
vanillylmandelate (VMA)	1-arachidonoyl-GPI* (20:4)*	-0.0141414	0.919161	0.980713
vanillylmandelate (VMA)	1-arachidonylglycerol (20:4)	0.325335	0.0163737	0.196729
vanillylmandelate (VMA)	1-carboxyethylisoleucine	0.163317	0.238003	0.646126
vanillylmandelate (VMA)	1-carboxyethylleucine	-0.0396798	0.77574	0.940027
vanillylmandelate (VMA)	1-carboxyethylphenylalanine	0.196341	0.154755	0.55012
vanillylmandelate (VMA)	1-carboxyethyltyrosine	0.219978	0.109972	0.479847
vanillylmandelate (VMA)	1-carboxyethylvaline	0.0504288	0.717252	0.921014
vanillylmandelate (VMA)	1-dihomo-linolenylglycerol (20:3)	0.225615	0.100931	0.462854
vanillylmandelate (VMA)	1-docosahexaenoylglycerol (22:6)	0.283642	0.0376667	0.297309
vanillylmandelate (VMA)	1-lignoceroyl-GPC (24:0)	-0.0753588	0.588104	0.8705
vanillylmandelate (VMA)	1-linolenoyl-GPC (18:3)*	0.0296169	0.831644	0.956611
vanillylmandelate (VMA)	1-linoleoyl-2-arachidonoyl-GPC (18:2/20:4n6)*	-0.0160473	0.90831	0.977877
vanillylmandelate (VMA)	1-linoleoyl-2-arachidonoyl-GPE (18:2/20:4)*	-0.16159	0.24307	0.651103
vanillylmandelate (VMA)	1-linoleoyl-2-linolenoyl-GPC (18:2/18:3)*	0.0591957	0.670696	0.904314
vanillylmandelate (VMA)	1-linoleoyl-GPC (18:2)	-0.000571755	0.996726	0.999149
vanillylmandelate (VMA)	1-linoleoyl-GPE (18:2)*	-0.128035	0.356189	0.743031
vanillylmandelate (VMA)	1-linoleoyl-GPG (18:2)*	-0.0287021	0.836772	0.958055
vanillylmandelate (VMA)	1-linoleoyl-GPI* (18:2)*	-0.0694111	0.617968	0.882875
vanillylmandelate (VMA)	1-linoleoylglycerol (18:2)	0.179036	0.1952	0.601036
vanillylmandelate (VMA)	1-methyl-4-imidazoleacetate	0.51134	7.7687e-05	0.00588985
vanillylmandelate (VMA)	1-methyl-5-imidazoleacetate	0.0367067	0.792154	0.945147
vanillylmandelate (VMA)	1-methyl-5-imidazolelactate	0.0305317	0.826523	0.955167
vanillylmandelate (VMA)	1-methylhistidine	0.0820659	0.555228	0.856021
vanillylmandelate (VMA)	1-methylnicotinamide	0.0183343	0.895311	0.974456
vanillylmandelate (VMA)	1-methylurate	0.212962	0.122075	0.500233
vanillylmandelate (VMA)	1-methylxanthine	0.0608729	0.661922	0.900712
vanillylmandelate (VMA)	1-myristoyl-2-arachidonoyl-GPC (14:0/20:4)*	0.1506	0.277036	0.682079
vanillylmandelate (VMA)	1-myristoyl-2-palmitoyl-GPC (14:0/16:0)	0.0821422	0.554859	0.855862
vanillylmandelate (VMA)	1-myristoylglycerol (14:0)	0.0955102	0.49208	0.824939
vanillylmandelate (VMA)	1-oleoyl-2-arachidonoyl-GPE (18:1/20:4)*	0.0145988	0.916555	0.979982
vanillylmandelate (VMA)	1-oleoyl-2-docosahexaenoyl-GPC (18:1/22:6)*	0.0482943	0.728751	0.924998
vanillylmandelate (VMA)	1-oleoyl-2-linoleoyl-GPE (18:1/18:2)*	-0.0590433	0.671496	0.904536
vanillylmandelate (VMA)	1-oleoyl-GPC (18:1)	0.0218411	0.875433	0.968973
vanillylmandelate (VMA)	1-oleoyl-GPE (18:1)	-0.0812274	0.55929	0.85793
vanillylmandelate (VMA)	1-oleoyl-GPG (18:1)*	-0.145733	0.293038	0.695192
vanillylmandelate (VMA)	1-oleoyl-GPI (18:1)	0.0105584	0.939598	0.985846
vanillylmandelate (VMA)	1-oleoyl-GPS (18:1)	0.130733	0.346058	0.735885
vanillylmandelate (VMA)	1-oleoylglycerol (18:1)	0.164322	0.235087	0.643124
vanillylmandelate (VMA)	1-palmitoleoyl-2-linolenoyl-GPC (16:1/18:3)*	-0.0748674	0.590547	0.871773
vanillylmandelate (VMA)	1-palmitoleoyl-GPC* (16:1)*	-0.0117019	0.933071	0.984304
vanillylmandelate (VMA)	1-palmitoleoylglycerol (16:1)*	0.22313	0.104843	0.470731
vanillylmandelate (VMA)	1-palmitoyl-2-arachidonoyl-GPC (16:0/20:4n6)	0.0451687	0.745696	0.930491
vanillylmandelate (VMA)	1-palmitoyl-2-arachidonoyl-GPE (16:0/20:4)*	0.0108634	0.937857	0.985484
vanillylmandelate (VMA)	1-palmitoyl-2-arachidonoyl-GPI (16:0/20:4)*	0.0142176	0.918726	0.980615
vanillylmandelate (VMA)	1-palmitoyl-2-dihomo-linolenoyl-GPC (16:0/20:3n3 or 6)*	-0.120488	0.385475	0.762951
vanillylmandelate (VMA)	1-palmitoyl-2-docosahexaenoyl-GPC (16:0/22:6)	0.0232895	0.867244	0.9668
vanillylmandelate (VMA)	1-palmitoyl-2-docosahexaenoyl-GPE (16:0/22:6)*	-0.0281685	0.839767	0.958986
vanillylmandelate (VMA)	1-palmitoyl-2-linoleoyl-GPC (16:0/18:2)	-0.111187	0.423465	0.787231
vanillylmandelate (VMA)	1-palmitoyl-2-linoleoyl-GPE (16:0/18:2)	-0.0588908	0.672296	0.904869
vanillylmandelate (VMA)	1-palmitoyl-2-linoleoyl-GPI (16:0/18:2)	-0.0501239	0.718891	0.921661
vanillylmandelate (VMA)	1-palmitoyl-2-oleoyl-GPC (16:0/18:1)	-0.00240137	0.98625	0.996714
vanillylmandelate (VMA)	1-palmitoyl-2-oleoyl-GPE (16:0/18:1)	-0.0089575	0.948743	0.987923
vanillylmandelate (VMA)	1-palmitoyl-2-oleoyl-GPI (16:0/18:1)*	0.00644178	0.963127	0.991378
vanillylmandelate (VMA)	1-palmitoyl-2-palmitoleoyl-GPC (16:0/16:1)*	0.0442539	0.750679	0.932147
vanillylmandelate (VMA)	1-palmitoyl-2-stearoyl-GPC (16:0/18:0)	0.119878	0.387903	0.764572
vanillylmandelate (VMA)	1-palmitoyl-2-stearoyl-GPE (16:0/18:0)*	0.0694442	0.6178	0.882875
vanillylmandelate (VMA)	1-palmitoyl-GPC (16:0)	-0.00384982	0.977959	0.994728
vanillylmandelate (VMA)	1-palmitoyl-GPE (16:0)	0.0431103	0.756921	0.934203
vanillylmandelate (VMA)	1-palmitoyl-GPG (16:0)*	-0.136573	0.324749	0.720163
vanillylmandelate (VMA)	1-palmitoyl-GPI* (16:0)	-0.028016	0.840623	0.959221
vanillylmandelate (VMA)	1-palmitoylglycerol (16:0)	0.135049	0.330231	0.724163
vanillylmandelate (VMA)	1-ribosyl-imidazoleacetate*	0.390433	0.00351425	0.0816137
vanillylmandelate (VMA)	1-stearoyl-2-arachidonoyl-GPC (18:0/20:4)	0.138174	0.319056	0.715842
vanillylmandelate (VMA)	1-stearoyl-2-arachidonoyl-GPE (18:0/20:4)	0.0736802	0.596467	0.874249
vanillylmandelate (VMA)	1-stearoyl-2-arachidonoyl-GPI (18:0/20:4)	0.0672765	0.62884	0.887147
vanillylmandelate (VMA)	1-stearoyl-2-arachidonoyl-GPS (18:0/20:4)	0.209317	0.128751	0.511328
vanillylmandelate (VMA)	1-stearoyl-2-docosahexaenoyl-GPC (18:0/22:6)	0.124909	0.368148	0.751342
vanillylmandelate (VMA)	1-stearoyl-2-docosahexaenoyl-GPE (18:0/22:6)*	0.0255003	0.854772	0.963335
vanillylmandelate (VMA)	1-stearoyl-2-linoleoyl-GPC (18:0/18:2)*	-0.0544692	0.695657	0.913415
vanillylmandelate (VMA)	1-stearoyl-2-linoleoyl-GPE (18:0/18:2)*	-0.00834763	0.952229	0.988736
vanillylmandelate (VMA)	1-stearoyl-2-linoleoyl-GPI (18:0/18:2)	-0.031599	0.820558	0.953406
vanillylmandelate (VMA)	1-stearoyl-2-oleoyl-GPC (18:0/18:1)	0.138479	0.317979	0.715067
vanillylmandelate (VMA)	1-stearoyl-2-oleoyl-GPE (18:0/18:1)	0.0355632	0.798491	0.946979
vanillylmandelate (VMA)	1-stearoyl-2-oleoyl-GPI (18:0/18:1)*	0.0336573	0.809082	0.949871
vanillylmandelate (VMA)	1-stearoyl-2-oleoyl-GPS (18:0/18:1)	0.210597	0.126376	0.507393
vanillylmandelate (VMA)	1-stearoyl-GPC (18:0)	0.0700972	0.61449	0.881499
vanillylmandelate (VMA)	1-stearoyl-GPE (18:0)	0.0962455	0.488738	0.823239
vanillylmandelate (VMA)	1-stearoyl-GPG (18:0)	-0.0868703	0.532227	0.845253
vanillylmandelate (VMA)	1-stearoyl-GPI (18:0)	-0.00407852	0.976649	0.994456
vanillylmandelate (VMA)	10-heptadecenoate (17:1n7)	0.10486	0.450481	0.803127
vanillylmandelate (VMA)	10-nonadecenoate (19:1n9)	0.0949495	0.494637	0.826142
vanillylmandelate (VMA)	10-undecenoate (11:1n1)	0.0610253	0.661126	0.900404
vanillylmandelate (VMA)	11-ketoetiocholanolone glucuronide	0.0626382	0.652734	0.897024
vanillylmandelate (VMA)	11beta-hydroxyandrosterone glucuronide	-0.0462359	0.739896	0.928694
vanillylmandelate (VMA)	11beta-hydroxyetiocholanolone glucuronide*	0.101898	0.463447	0.810178
vanillylmandelate (VMA)	12,13-DiHOME	0.231807	0.0916746	0.444464
vanillylmandelate (VMA)	12-HETE	0.147251	0.287984	0.690897
vanillylmandelate (VMA)	13-HODE + 9-HODE	0.154717	0.263963	0.670675
vanillylmandelate (VMA)	16a-hydroxy DHEA 3-sulfate	-0.145874	0.292566	0.694753
vanillylmandelate (VMA)	17alpha-hydroxypregnanolone glucuronide	0.159245	0.250069	0.657875
vanillylmandelate (VMA)	17alpha-hydroxypregnenolone 3-sulfate	-0.0493645	0.722978	0.923152
vanillylmandelate (VMA)	2'-deoxyuridine	-0.0114732	0.934376	0.984691
vanillylmandelate (VMA)	2'-O-methyluridine	0.31275	0.0213041	0.225695
vanillylmandelate (VMA)	2,3-dihydroxy-2-methylbutyrate	0.213536	0.121049	0.498668
vanillylmandelate (VMA)	2,3-dihydroxy-5-methylthio-4-pentenoate (DMTPA)*	0.466362	0.000378872	0.0187144
vanillylmandelate (VMA)	2,3-dihydroxyisovalerate	0.202065	0.142843	0.532842
vanillylmandelate (VMA)	2,4-di-tert-butylphenol	0.0430341	0.757338	0.934282
vanillylmandelate (VMA)	2,6-dihydroxybenzoic acid	0.136116	0.326388	0.721349
vanillylmandelate (VMA)	2-acetamidophenol sulfate	0.18368	0.183675	0.587115
vanillylmandelate (VMA)	2-aminoadipate	-0.00659424	0.962255	0.991155
vanillylmandelate (VMA)	2-aminobutyrate	-0.0533257	0.701745	0.915516
vanillylmandelate (VMA)	2-aminoheptanoate	0.134515	0.332163	0.725813
vanillylmandelate (VMA)	2-aminooctanoate	-0.103183	0.457797	0.807104
vanillylmandelate (VMA)	2-aminophenol sulfate	0.142367	0.304447	0.704332
vanillylmandelate (VMA)	2-arachidonoylglycerol (20:4)	0.295116	0.03028	0.268325
vanillylmandelate (VMA)	2-hydroxy-3-methylvalerate	-0.0170383	0.902674	0.97632
vanillylmandelate (VMA)	2-hydroxy-4-(methylthio)butanoic acid	0.134515	0.332163	0.725813
vanillylmandelate (VMA)	2-hydroxyarachidate*	-0.0934248	0.501624	0.829856
vanillylmandelate (VMA)	2-hydroxybehenate	-0.0850391	0.540939	0.849446
vanillylmandelate (VMA)	2-hydroxybutyrate/2-hydroxyisobutyrate	-0.0990661	0.476027	0.816657
vanillylmandelate (VMA)	2-hydroxydecanoate	0.191538	0.165301	0.564206
vanillylmandelate (VMA)	2-hydroxyglutarate	0.0275586	0.843192	0.960052
vanillylmandelate (VMA)	2-hydroxyhippurate (salicylurate)	0.370078	0.00587977	0.111016
vanillylmandelate (VMA)	2-hydroxylaurate	-0.0255765	0.854343	0.963254
vanillylmandelate (VMA)	2-hydroxynervonate*	-0.182161	0.187388	0.59153
vanillylmandelate (VMA)	2-hydroxyoctanoate	0.125138	0.367265	0.750714
vanillylmandelate (VMA)	2-hydroxypalmitate	-0.0761197	0.584331	0.868855
vanillylmandelate (VMA)	2-hydroxyphenylacetate	0.53604	2.94785e-05	0.00282131
vanillylmandelate (VMA)	2-hydroxyphytanate*	0.0701734	0.614104	0.881348
vanillylmandelate (VMA)	2-hydroxysebacate	0.262769	0.0549019	0.354362
vanillylmandelate (VMA)	2-hydroxystearate	0.0209262	0.880612	0.9703
vanillylmandelate (VMA)	2-isopropylmalate	0.1099	0.428886	0.790715
vanillylmandelate (VMA)	2-keto-3-deoxy-gluconate	0.211588	0.12456	0.504327
vanillylmandelate (VMA)	2-ketocaprylate	0.118277	0.394317	0.768812
vanillylmandelate (VMA)	2-linoleoylglycerol (18:2)	0.199889	0.147287	0.539327
vanillylmandelate (VMA)	2-methoxyhydroquinone sulfate (1)	0.103196	0.457741	0.807104
vanillylmandelate (VMA)	2-methoxyhydroquinone sulfate (2)	0.1169	0.399886	0.772329
vanillylmandelate (VMA)	2-methoxyresorcinol sulfate	0.11088	0.424754	0.788042
vanillylmandelate (VMA)	2-methylbutyrylcarnitine (C5)	0.0680389	0.624948	0.88564
vanillylmandelate (VMA)	2-methylserine	0.504384	0.000100718	0.00718419
vanillylmandelate (VMA)	2-naphthol sulfate	-0.288965	0.0340732	0.283452
vanillylmandelate (VMA)	2-O-methylascorbic acid	0.218067	0.113172	0.485502
vanillylmandelate (VMA)	2-oleoylglycerol (18:1)	0.0932202	0.502565	0.83047
vanillylmandelate (VMA)	2-oxoarginine*	-0.0870212	0.531513	0.844917
vanillylmandelate (VMA)	2-palmitoleoyl-GPC* (16:1)*	-0.0381551	0.784145	0.942688
vanillylmandelate (VMA)	2-palmitoyl-GPC* (16:0)*	-0.0261102	0.851338	0.962408
vanillylmandelate (VMA)	2-piperidinone	0.10669	0.442573	0.798464
vanillylmandelate (VMA)	2-stearoyl-GPE (18:0)*	0.205184	0.136647	0.523309
vanillylmandelate (VMA)	21-hydroxypregnenolone disulfate	-0.125977	0.364038	0.748487
vanillylmandelate (VMA)	21-hydroxypregnenolone monosulfate (1)	-0.140453	0.311062	0.709717
vanillylmandelate (VMA)	2R,3R-dihydroxybutyrate	0.164932	0.23333	0.64138
vanillylmandelate (VMA)	3,4-dihydroxybutyrate	0.230189	0.0940275	0.449265
vanillylmandelate (VMA)	3,5-dichloro-2,6-dihydroxybenzoic acid	0.148161	0.284982	0.688444
vanillylmandelate (VMA)	3,7-dimethylurate	0.0708258	0.610806	0.880199
vanillylmandelate (VMA)	3-(3-amino-3-carboxypropyl)uridine*	0.37389	0.00535246	0.104944
vanillylmandelate (VMA)	3-(3-hydroxyphenyl)propionate	-0.0453696	0.744603	0.930271
vanillylmandelate (VMA)	3-(3-hydroxyphenyl)propionate sulfate	0.0802927	0.563834	0.86008
vanillylmandelate (VMA)	3-(4-hydroxyphenyl)lactate (HPLA)	0.20465	0.137692	0.524857
vanillylmandelate (VMA)	3-acetylphenol sulfate	-0.142283	0.304736	0.70461
vanillylmandelate (VMA)	3-amino-2-piperidone	0.11599	0.403588	0.774855
vanillylmandelate (VMA)	3-aminoisobutyrate	0.50303	0.000105871	0.0074448
vanillylmandelate (VMA)	3-bromo-5-chloro-2,6-dihydroxybenzoic acid*	0.254736	0.0630391	0.377223
vanillylmandelate (VMA)	3-carboxy-4-methyl-5-pentyl-2-furanpropionate (3-CMPFP)	0.189708	0.169454	0.569748
vanillylmandelate (VMA)	3-carboxy-4-methyl-5-propyl-2-furanpropanoate (CMPF)	0.0734515	0.59761	0.874722
vanillylmandelate (VMA)	3-decenoylcarnitine	0.0213959	0.877952	0.969601
vanillylmandelate (VMA)	3-ethylcatechol sulfate (1)	-0.252479	0.0654918	0.383838
vanillylmandelate (VMA)	3-formylindole	-0.0949495	0.494637	0.826142
vanillylmandelate (VMA)	3-hydroxy-2-ethylpropionate	0.100591	0.469231	0.813156
vanillylmandelate (VMA)	3-hydroxy-2-methylpyridine sulfate	-0.195113	0.157402	0.553727
vanillylmandelate (VMA)	3-hydroxy-3-methylglutarate	0.16356	0.237296	0.645319
vanillylmandelate (VMA)	3-hydroxyadipate	0.0520496	0.708562	0.918043
vanillylmandelate (VMA)	3-hydroxybutyrate (BHBA)	0.170192	0.218551	0.626305
vanillylmandelate (VMA)	3-hydroxybutyroylglycine	0.124995	0.367817	0.751087
vanillylmandelate (VMA)	3-hydroxydecanoate	0.072308	0.603342	0.877054
vanillylmandelate (VMA)	3-hydroxydecanoylcarnitine	0.197561	0.152157	0.546422
vanillylmandelate (VMA)	3-hydroxydodecanedioate*	0.18579	0.178602	0.581116
vanillylmandelate (VMA)	3-hydroxyhexanoate	0.127578	0.357924	0.744204
vanillylmandelate (VMA)	3-hydroxyhexanoylcarnitine (1)	0.0113972	0.93481	0.98478
vanillylmandelate (VMA)	3-hydroxyhippurate	0.0793215	0.568574	0.862092
vanillylmandelate (VMA)	3-hydroxyhippurate sulfate	0.0714606	0.607604	0.878858
vanillylmandelate (VMA)	3-hydroxyisobutyrate	0.0696398	0.616808	0.882463
vanillylmandelate (VMA)	3-hydroxylaurate	0.102497	0.460809	0.808705
vanillylmandelate (VMA)	3-hydroxyoctanoate	0.0672765	0.62884	0.887147
vanillylmandelate (VMA)	3-hydroxyoctanoylcarnitine (1)	0.221727	0.107102	0.474771
vanillylmandelate (VMA)	3-hydroxyoctanoylcarnitine (2)	0.153573	0.267553	0.673726
vanillylmandelate (VMA)	3-hydroxyoleoylcarnitine	0.0302753	0.827958	0.955649
vanillylmandelate (VMA)	3-hydroxypyridine sulfate	-0.250848	0.067311	0.388332
vanillylmandelate (VMA)	3-hydroxystachydrine*	0.00751192	0.957007	0.989808
vanillylmandelate (VMA)	3-indoleglyoxylic acid	0.0675052	0.627672	0.886663
vanillylmandelate (VMA)	3-indoxyl sulfate	0.235982	0.0858169	0.43213
vanillylmandelate (VMA)	3-methoxycatechol sulfate (1)	0.150524	0.277282	0.682275
vanillylmandelate (VMA)	3-methoxycatechol sulfate (2)	0.106721	0.442439	0.798464
vanillylmandelate (VMA)	3-methoxytyramine sulfate	0.244167	0.0751892	0.407862
vanillylmandelate (VMA)	3-methoxytyrosine	0.387841	0.00375902	0.0850718
vanillylmandelate (VMA)	3-methyl catechol sulfate (1)	-0.196493	0.154428	0.54971
vanillylmandelate (VMA)	3-methyl-2-oxobutyrate	-0.0463884	0.739069	0.928463
vanillylmandelate (VMA)	3-methyl-2-oxovalerate	-0.049514	0.722173	0.922847
vanillylmandelate (VMA)	3-methyladipate	0.240814	0.0794099	0.417558
vanillylmandelate (VMA)	3-methylcytidine	-0.12251	0.37749	0.757661
vanillylmandelate (VMA)	3-methylglutaconate	0.36093	0.00733452	0.125926
vanillylmandelate (VMA)	3-methylglutarylcarnitine (2)	0.269602	0.0486695	0.334886
vanillylmandelate (VMA)	3-methylhistidine	0.0049171	0.97185	0.993408
vanillylmandelate (VMA)	3-methylxanthine	0.041357	0.766523	0.937122
vanillylmandelate (VMA)	3-phenylpropionate (hydrocinnamate)	-0.0339623	0.807385	0.949382
vanillylmandelate (VMA)	3-phosphoglycerate	0.0893082	0.520738	0.839544
vanillylmandelate (VMA)	3-sulfo-L-alanine	0.164306	0.235135	0.643203
vanillylmandelate (VMA)	3-ureidopropionate	0.0718506	0.605641	0.877989
vanillylmandelate (VMA)	3b-hydroxy-5-cholenoic acid	-0.0303737	0.827407	0.95542
vanillylmandelate (VMA)	3beta,7alpha-dihydroxy-5-cholestenoate	-0.0312178	0.822687	0.954113
vanillylmandelate (VMA)	3beta-hydroxy-5-cholestenoate	0.0223747	0.872414	0.968117
vanillylmandelate (VMA)	4-acetamidobutanoate	0.333028	0.0138676	0.17983
vanillylmandelate (VMA)	4-acetylcatechol sulfate (1)	0.137209	0.32248	0.718492
vanillylmandelate (VMA)	4-acetylphenyl sulfate	0.0719786	0.604997	0.877819
vanillylmandelate (VMA)	4-allylcatechol sulfate	0.0542405	0.696873	0.913828
vanillylmandelate (VMA)	4-allylphenol sulfate	-0.0246617	0.859499	0.964647
vanillylmandelate (VMA)	4-chlorobenzoic acid	-0.142977	0.302359	0.702685
vanillylmandelate (VMA)	4-cholesten-3-one	0.0237469	0.864661	0.966043
vanillylmandelate (VMA)	4-ethylcatechol sulfate	-0.0641509	0.644902	0.893971
vanillylmandelate (VMA)	4-ethylphenyl sulfate	-0.148008	0.285484	0.688856
vanillylmandelate (VMA)	4-guanidinobutanoate	0.0872565	0.530399	0.844366
vanillylmandelate (VMA)	4-hydroxy-2-oxoglutaric acid	-0.186278	0.177444	0.579663
vanillylmandelate (VMA)	4-hydroxychlorothalonil	-0.0636935	0.647266	0.89484
vanillylmandelate (VMA)	4-hydroxycoumarin	-0.0438455	0.752906	0.93299
vanillylmandelate (VMA)	4-hydroxyglutamate	-0.00552697	0.96836	0.992583
vanillylmandelate (VMA)	4-hydroxyhippurate	0.232933	0.0900652	0.440998
vanillylmandelate (VMA)	4-hydroxyphenylacetate	0.12899	0.352581	0.740599
vanillylmandelate (VMA)	4-hydroxyphenylacetylglutamine	0.449929	0.000641452	0.0270302
vanillylmandelate (VMA)	4-hydroxyphenylpyruvate	0.101887	0.463495	0.810178
vanillylmandelate (VMA)	4-imidazoleacetate	0.0287838	0.836314	0.957969
vanillylmandelate (VMA)	4-methoxyphenol sulfate	-0.115931	0.403829	0.775103
vanillylmandelate (VMA)	4-methyl-2-oxopentanoate	-0.0373928	0.788357	0.944053
vanillylmandelate (VMA)	4-methylcatechol sulfate	0.305584	0.0246348	0.242447
vanillylmandelate (VMA)	4-methylguaiacol sulfate	0.28531	0.0365086	0.292729
vanillylmandelate (VMA)	4-methylhexanoylglutamine	0.109318	0.431347	0.792234
vanillylmandelate (VMA)	4-methylnonanoylcarnitine	-0.0764004	0.582942	0.868407
vanillylmandelate (VMA)	4-oxo-retinoic acid	0.215171	0.11816	0.493763
vanillylmandelate (VMA)	4-vinylcatechol sulfate	-0.237431	0.0838548	0.428132
vanillylmandelate (VMA)	4-vinylphenol sulfate	-0.319535	0.0185096	0.209742
vanillylmandelate (VMA)	5,6-dihydrothymine	0.304746	0.0250518	0.244493
vanillylmandelate (VMA)	5,6-dihydrouracil	0.177663	0.198702	0.605053
vanillylmandelate (VMA)	5,6-dihydrouridine	0.116524	0.401414	0.773356
vanillylmandelate (VMA)	5-(galactosylhydroxy)-L-lysine	0.136534	0.324889	0.720344
vanillylmandelate (VMA)	5-acetylamino-6-amino-3-methyluracil	0.200229	0.146587	0.538112
vanillylmandelate (VMA)	5-acetylamino-6-formylamino-3-methyluracil	0.00865421	0.950477	0.988392
vanillylmandelate (VMA)	5-dodecenoate (12:1n7)	0.206404	0.134279	0.519617
vanillylmandelate (VMA)	5-dodecenoylcarnitine (C12:1)	0.138784	0.316904	0.714134
vanillylmandelate (VMA)	5-hydroxyhexanoate	0.23219	0.091125	0.443227
vanillylmandelate (VMA)	5-hydroxyindole sulfate	0.0845377	0.543336	0.850534
vanillylmandelate (VMA)	5-hydroxylysine	0.271812	0.0467811	0.328894
vanillylmandelate (VMA)	5-methylthioadenosine (MTA)	0.345226	0.0105684	0.155042
vanillylmandelate (VMA)	5-methyluridine (ribothymidine)	0.339966	0.0118972	0.165749
vanillylmandelate (VMA)	5-oxoproline	0.123842	0.372287	0.754007
vanillylmandelate (VMA)	5alpha-androstan-3alpha,17alpha-diol monosulfate	-0.0950146	0.49434	0.82599
vanillylmandelate (VMA)	5alpha-androstan-3alpha,17beta-diol 17-glucuronide	-0.202555	0.141856	0.531277
vanillylmandelate (VMA)	5alpha-androstan-3alpha,17beta-diol disulfate	-0.0864797	0.53408	0.846268
vanillylmandelate (VMA)	5alpha-androstan-3alpha,17beta-diol monosulfate (1)	-0.120869	0.383963	0.761936
vanillylmandelate (VMA)	5alpha-androstan-3alpha,17beta-diol monosulfate (2)	-0.0725747	0.602003	0.876589
vanillylmandelate (VMA)	5alpha-androstan-3beta,17alpha-diol disulfate	-0.0892718	0.520909	0.839737
vanillylmandelate (VMA)	5alpha-androstan-3beta,17beta-diol disulfate	-0.123918	0.37199	0.753823
vanillylmandelate (VMA)	5alpha-androstan-3beta,17beta-diol monosulfate (2)	-0.185758	0.178678	0.581187
vanillylmandelate (VMA)	5alpha-pregnan-3beta,20alpha-diol disulfate	0.0450162	0.746526	0.930804
vanillylmandelate (VMA)	5alpha-pregnan-3beta,20alpha-diol monosulfate (2)	0.0371641	0.789622	0.944475
vanillylmandelate (VMA)	5alpha-pregnan-3beta,20beta-diol monosulfate (1)	0.0630837	0.650424	0.896228
vanillylmandelate (VMA)	5alpha-pregnan-diol disulfate	0.0391903	0.778436	0.940992
vanillylmandelate (VMA)	6-bromotryptophan	-0.0909853	0.512907	0.835758
vanillylmandelate (VMA)	6-hydroxyindole sulfate	0.214942	0.118561	0.494545
vanillylmandelate (VMA)	6-oxopiperidine-2-carboxylate	0.299409	0.0278463	0.257665
vanillylmandelate (VMA)	7-HOCA	0.221269	0.107847	0.476158
vanillylmandelate (VMA)	7-dehydrocholesterol	0.129417	0.350976	0.739406
vanillylmandelate (VMA)	7-ketodeoxycholate	0.0788759	0.570755	0.86306
vanillylmandelate (VMA)	7-methylguanine	0.206327	0.134427	0.519787
vanillylmandelate (VMA)	7-methylurate	0.164497	0.234583	0.642605
vanillylmandelate (VMA)	7-methylxanthine	-0.0328538	0.813557	0.951263
vanillylmandelate (VMA)	8-methoxykynurenate	0.261007	0.0566097	0.359502
vanillylmandelate (VMA)	9,10-DiHOME	0.170879	0.216672	0.624519
vanillylmandelate (VMA)	9-hydroxystearate	0.216808	0.115321	0.489167
vanillylmandelate (VMA)	acetoacetate	0.224569	0.102564	0.466279
vanillylmandelate (VMA)	acetylcarnitine (C2)	0.165161	0.232674	0.64063
vanillylmandelate (VMA)	acisoga	0.0793215	0.568574	0.862092
vanillylmandelate (VMA)	aconitate [cis or trans]	0.242081	0.077793	0.413757
vanillylmandelate (VMA)	adenine	0.05081	0.715205	0.920243
vanillylmandelate (VMA)	adenosine 3',5'-cyclic monophosphate (cAMP)	0.280276	0.0400968	0.306069
vanillylmandelate (VMA)	AMP	0.312598	0.0213708	0.22595
vanillylmandelate (VMA)	adipoylcarnitine (C6-DC)	0.0636984	0.647241	0.89484
vanillylmandelate (VMA)	adrenate (22:4n6)	0.0597294	0.667899	0.903175
vanillylmandelate (VMA)	alanine	0.117134	0.398937	0.771766
vanillylmandelate (VMA)	allantoin	0.135582	0.328306	0.722811
vanillylmandelate (VMA)	alpha-CMBHC glucuronide	0.114566	0.409426	0.778669
vanillylmandelate (VMA)	alpha-hydroxycaproate	0.00701367	0.959856	0.990548
vanillylmandelate (VMA)	alpha-hydroxyisocaproate	-0.0544692	0.695657	0.913415
vanillylmandelate (VMA)	alpha-hydroxyisovalerate	-0.0152849	0.912648	0.978998
vanillylmandelate (VMA)	alpha-ketobutyrate	-0.0957954	0.490782	0.824282
vanillylmandelate (VMA)	alpha-ketoglutaramate*	0.287136	0.0352749	0.288044
vanillylmandelate (VMA)	alpha-ketoglutarate	0.0995235	0.473983	0.815587
vanillylmandelate (VMA)	alpha-tocopherol	-0.0435678	0.754422	0.933419
vanillylmandelate (VMA)	andro steroid monosulfate C19H28O6S (1)*	-0.128797	0.353308	0.741052
vanillylmandelate (VMA)	androstenediol (3alpha, 17alpha) monosulfate (2)	-0.280884	0.0396483	0.304453
vanillylmandelate (VMA)	androstenediol (3alpha, 17alpha) monosulfate (3)	-0.136497	0.325022	0.720344
vanillylmandelate (VMA)	androstenediol (3beta,17beta) disulfate (1)	-0.0806175	0.562253	0.859215
vanillylmandelate (VMA)	androstenediol (3beta,17beta) disulfate (2)	-0.163026	0.238851	0.646927
vanillylmandelate (VMA)	androstenediol (3beta,17beta) monosulfate (1)	-0.211206	0.125256	0.505624
vanillylmandelate (VMA)	androstenediol (3beta,17beta) monosulfate (2)	-0.133956	0.334194	0.727488
vanillylmandelate (VMA)	androsterone glucuronide	-0.22752	0.0980086	0.457263
vanillylmandelate (VMA)	androsterone sulfate	-0.166686	0.228329	0.636375
vanillylmandelate (VMA)	anthranilate	0.342558	0.0112255	0.160425
vanillylmandelate (VMA)	arabitol/xylitol	0.358872	0.00770202	0.12936
vanillylmandelate (VMA)	arabonate/xylonate	0.17248	0.212333	0.620079
vanillylmandelate (VMA)	arachidate (20:0)	0.0484467	0.727928	0.924738
vanillylmandelate (VMA)	arachidonate (20:4n6)	0.195273	0.157054	0.553194
vanillylmandelate (VMA)	arachidonoylcarnitine (C20:4)	-0.00575567	0.967052	0.992226
vanillylmandelate (VMA)	arachidonoylcholine	0.188579	0.172054	0.572815
vanillylmandelate (VMA)	arachidoylcarnitine (C20)*	0.15101	0.275716	0.681038
vanillylmandelate (VMA)	argininate*	-0.0604155	0.66431	0.901723
vanillylmandelate (VMA)	arginine	0.0278635	0.841479	0.959485
vanillylmandelate (VMA)	ascorbic acid 2-sulfate	-0.0227559	0.870259	0.967559
vanillylmandelate (VMA)	ascorbic acid 3-sulfate*	-0.0903755	0.515748	0.837107
vanillylmandelate (VMA)	asparagine	0.27227	0.046398	0.327664
vanillylmandelate (VMA)	aspartate	0.233391	0.0894177	0.43968
vanillylmandelate (VMA)	behenate (22:0)*	0.0861063	0.535853	0.847016
vanillylmandelate (VMA)	behenoyl dihydrosphingomyelin (d18:0/22:0)*	0.164551	0.234427	0.642403
vanillylmandelate (VMA)	behenoyl sphingomyelin (d18:1/22:0)*	0.0610253	0.661126	0.900404
vanillylmandelate (VMA)	behenoylcarnitine (C22)*	0.147998	0.285516	0.688916
vanillylmandelate (VMA)	benzoate	0.179722	0.193466	0.598743
vanillylmandelate (VMA)	beta-alanine	0.177816	0.198311	0.604585
vanillylmandelate (VMA)	beta-citrylglutamate	0.479169	0.000246683	0.0137935
vanillylmandelate (VMA)	beta-cryptoxanthin	-0.088927	0.522527	0.840469
vanillylmandelate (VMA)	beta-hydroxyisovalerate	-0.0165809	0.905274	0.977077
vanillylmandelate (VMA)	beta-hydroxyisovaleroylcarnitine	0.116981	0.399555	0.772126
vanillylmandelate (VMA)	beta-sitosterol	0.077979	0.575157	0.864999
vanillylmandelate (VMA)	betaine	0.113627	0.4133	0.781024
vanillylmandelate (VMA)	bilirubin (E,E)*	0.111797	0.42091	0.785684
vanillylmandelate (VMA)	bilirubin (E,Z or Z,E)*	0.0533257	0.701745	0.915516
vanillylmandelate (VMA)	bilirubin	0.05081	0.715205	0.920243
vanillylmandelate (VMA)	bilirubin degradation product, C16H18N2O5 (1)	-0.0558034	0.688577	0.910906
vanillylmandelate (VMA)	bilirubin degradation product, C16H18N2O5 (2)	-0.0367829	0.791731	0.945035
vanillylmandelate (VMA)	bilirubin degradation product, C16H18N2O5 (3)	-0.0416619	0.76485	0.936613
vanillylmandelate (VMA)	bilirubin degradation product, C16H18N2O5 (4)	-0.0415857	0.765268	0.936805
vanillylmandelate (VMA)	bilirubin degradation product, C17H18N2O4 (1)	0.0574423	0.679916	0.907677
vanillylmandelate (VMA)	bilirubin degradation product, C17H18N2O4 (2)	0.0428816	0.758172	0.934542
vanillylmandelate (VMA)	bilirubin degradation product, C17H18N2O4 (3)	0.0301506	0.828656	0.955773
vanillylmandelate (VMA)	bilirubin degradation product, C17H20N2O5 (1)	-0.0677339	0.626504	0.886184
vanillylmandelate (VMA)	bilirubin degradation product, C17H20N2O5 (2)	-0.0564513	0.685148	0.909646
vanillylmandelate (VMA)	biliverdin	0.0248904	0.858209	0.964264
vanillylmandelate (VMA)	branched chain 14:0 dicarboxylic acid	0.173172	0.210475	0.618161
vanillylmandelate (VMA)	branched-chain fatty acid 18:0 (2)	-0.0334644	0.810156	0.95016
vanillylmandelate (VMA)	branched-chain, straight-chain, or cyclopropyl 10:1 fatty acid (1)*	0.0255765	0.854343	0.963254
vanillylmandelate (VMA)	branched-chain, straight-chain, or cyclopropyl 12:1 fatty acid*	0.114313	0.410467	0.779228
vanillylmandelate (VMA)	butyrate/isobutyrate (4:0)	0.173394	0.209881	0.617375
vanillylmandelate (VMA)	butyrylcarnitine (C4)	0.227444	0.0981243	0.457472
vanillylmandelate (VMA)	C-glycosyltryptophan	0.411168	0.00201094	0.0575205
vanillylmandelate (VMA)	caffeine	0.104403	0.45247	0.80426
vanillylmandelate (VMA)	campesterol	0.136397	0.325378	0.720668
vanillylmandelate (VMA)	caprate (10:0)	0.279817	0.0404379	0.307325
vanillylmandelate (VMA)	caproate (6:0)	0.138098	0.319325	0.716029
vanillylmandelate (VMA)	caprylate (8:0)	0.120488	0.385475	0.762951
vanillylmandelate (VMA)	carboxyethyl-GABA	0.188641	0.171911	0.572639
vanillylmandelate (VMA)	carnitine	-0.155556	0.261352	0.668517
vanillylmandelate (VMA)	carotene diol (1)	-0.0546979	0.694441	0.912987
vanillylmandelate (VMA)	carotene diol (2)	-0.058967	0.671896	0.904699
vanillylmandelate (VMA)	carotene diol (3)	0.0665904	0.632352	0.888697
vanillylmandelate (VMA)	catechol sulfate	0.102497	0.460809	0.808705
vanillylmandelate (VMA)	ceramide (d16:1/24:1, d18:1/22:1)*	-0.0142176	0.918726	0.980615
vanillylmandelate (VMA)	ceramide (d18:1/14:0, d16:1/16:0)*	0.078178	0.574179	0.864512
vanillylmandelate (VMA)	ceramide (d18:1/17:0, d17:1/18:0)*	0.0217648	0.875864	0.969071
vanillylmandelate (VMA)	ceramide (d18:1/20:0, d16:1/22:0, d20:1/18:0)*	-0.0479893	0.730399	0.925516
vanillylmandelate (VMA)	ceramide (d18:2/24:1, d18:1/24:2)*	-0.0415857	0.765268	0.936805
vanillylmandelate (VMA)	cerotoylcarnitine (C26)*	0.200152	0.146744	0.538345
vanillylmandelate (VMA)	chenodeoxycholate	0.319253	0.0186193	0.21046
vanillylmandelate (VMA)	cholate	0.295445	0.0300872	0.267422
vanillylmandelate (VMA)	cholesterol	-0.0202401	0.884499	0.971293
vanillylmandelate (VMA)	cholesterol sulfate	0.0343434	0.805265	0.948659
vanillylmandelate (VMA)	cholic acid glucuronide	0.0595247	0.668972	0.903667
vanillylmandelate (VMA)	choline	0.309701	0.0226717	0.232776
vanillylmandelate (VMA)	phosphocholine	0.17469	0.206442	0.61369
vanillylmandelate (VMA)	cinnamoylglycine	0.131668	0.342591	0.733416
vanillylmandelate (VMA)	cis-3,4-methyleneheptanoate	0.0944315	0.497005	0.827398
vanillylmandelate (VMA)	cis-3,4-methyleneheptanoylcarnitine	0.239108	0.0816272	0.422788
vanillylmandelate (VMA)	cis-4-decenoate (10:1n6)*	-0.070021	0.614876	0.881645
vanillylmandelate (VMA)	cis-4-decenoylcarnitine (C10:1)	0.17004	0.21897	0.626747
vanillylmandelate (VMA)	citrate	0.220507	0.109097	0.478329
vanillylmandelate (VMA)	citrulline	0.215933	0.116832	0.49163
vanillylmandelate (VMA)	corticosterone	0.37829	0.0047957	0.0985913
vanillylmandelate (VMA)	cortisol	0.346903	0.0101726	0.151832
vanillylmandelate (VMA)	cortisone	0.237812	0.0833444	0.426988
vanillylmandelate (VMA)	cortolone glucuronide (1)	0.0292358	0.83378	0.957137
vanillylmandelate (VMA)	creatine	-0.0434915	0.754839	0.933558
vanillylmandelate (VMA)	creatinine	0.318087	0.0190784	0.212926
vanillylmandelate (VMA)	cyclo(leu-pro)	-0.0938299	0.499762	0.828909
vanillylmandelate (VMA)	cys-gly, oxidized	0.052106	0.70826	0.917932
vanillylmandelate (VMA)	cystathionine	0.340194	0.0118365	0.165236
vanillylmandelate (VMA)	cysteine	-0.169811	0.219599	0.627437
vanillylmandelate (VMA)	cysteine s-sulfate	0.28866	0.0342711	0.284181
vanillylmandelate (VMA)	cysteine sulfinic acid	-0.101225	0.466418	0.811737
vanillylmandelate (VMA)	cysteine-glutathione disulfide	0.143739	0.299761	0.700583
vanillylmandelate (VMA)	cysteinylglycine	-0.203583	0.139802	0.528068
vanillylmandelate (VMA)	cysteinylglycine disulfide*	0.206709	0.133692	0.518662
vanillylmandelate (VMA)	cystine	0.218525	0.112399	0.484156
vanillylmandelate (VMA)	cytidine	0.10486	0.450481	0.803127
vanillylmandelate (VMA)	cytosine	0.259575	0.0580293	0.363485
vanillylmandelate (VMA)	decadienedioic acid (C10:2-DC)	0.111569	0.421867	0.786314
vanillylmandelate (VMA)	decanoylcarnitine (C10)	0.220278	0.109474	0.478974
vanillylmandelate (VMA)	dehydroepiandrosterone sulfate (DHEA-S)	-0.229503	0.095039	0.451218
vanillylmandelate (VMA)	deoxycarnitine	0.29979	0.0276384	0.256726
vanillylmandelate (VMA)	deoxycholate	0.0661246	0.63474	0.889675
vanillylmandelate (VMA)	deoxycholic acid 12-sulfate*	-0.00590859	0.966177	0.992049
vanillylmandelate (VMA)	deoxycholic acid glucuronide	0.097084	0.484941	0.821236
vanillylmandelate (VMA)	diacylglycerol (14:0/18:1, 16:0/16:1) [1]*	0.0975458	0.482857	0.820133
vanillylmandelate (VMA)	diacylglycerol (14:0/18:1, 16:0/16:1) [2]*	0.0943611	0.497327	0.82758
vanillylmandelate (VMA)	diacylglycerol (16:1/18:2 [2], 16:0/18:3 [1])*	-0.0380027	0.784987	0.942974
vanillylmandelate (VMA)	dihomolinoleate (20:2n6)	0.00750905	0.957023	0.989808
vanillylmandelate (VMA)	dihomolinolenate (20:3n3 or 3n6)	0.104479	0.452138	0.804053
vanillylmandelate (VMA)	dihomo-linolenoyl-choline	0.174095	0.208016	0.615341
vanillylmandelate (VMA)	dihomo-linolenoylcarnitine (C20:3n3 or 6)*	-0.0936535	0.500572	0.829283
vanillylmandelate (VMA)	dihomo-linoleoylcarnitine (C20:2)*	-0.0152849	0.912648	0.978998
vanillylmandelate (VMA)	dihydrocaffeate sulfate (2)	-0.10631	0.444205	0.799475
vanillylmandelate (VMA)	dihydroferulate	-0.0465557	0.738161	0.928128
vanillylmandelate (VMA)	dihydroorotate	-0.0486754	0.726693	0.924289
vanillylmandelate (VMA)	dimethyl sulfone	0.265028	0.052774	0.347635
vanillylmandelate (VMA)	dimethylarginine (ADMA + SDMA)	0.480008	0.000239707	0.0135193
vanillylmandelate (VMA)	dimethylglycine	0.359024	0.00767426	0.129139
vanillylmandelate (VMA)	dimethylguanidino valeric acid (DMGV)*	-0.0260158	0.851869	0.96265
vanillylmandelate (VMA)	docosadienoate (22:2n6)	0.00240137	0.98625	0.996714
vanillylmandelate (VMA)	docosadioate (C22-DC)	0.195197	0.157219	0.553448
vanillylmandelate (VMA)	docosahexaenoate (DHA; 22:6n3)	0.124223	0.370806	0.753154
vanillylmandelate (VMA)	docosahexaenoylcarnitine (C22:6)*	0.13172	0.342398	0.733258
vanillylmandelate (VMA)	docosahexaenoylcholine	0.183179	0.184893	0.588605
vanillylmandelate (VMA)	docosapentaenoate (DPA; 22:5n3)	0.132457	0.339682	0.731351
vanillylmandelate (VMA)	docosapentaenoate (n6 DPA; 22:5n6)	0.219668	0.110485	0.480835
vanillylmandelate (VMA)	dodecadienoate (12:2)*	-0.0515723	0.711117	0.918858
vanillylmandelate (VMA)	dodecanedioate (C12)	0.16013	0.247413	0.65531
vanillylmandelate (VMA)	dodecenedioate (C12:1-DC)*	0.032895	0.813328	0.951122
vanillylmandelate (VMA)	dopamine 3-O-sulfate	0.238346	0.0826339	0.425236
vanillylmandelate (VMA)	ectoine	0.0405184	0.771127	0.938689
vanillylmandelate (VMA)	EDTA	-0.2587	0.0589103	0.365825
vanillylmandelate (VMA)	eicosanedioate (C20-DC)	0.0805413	0.562624	0.859423
vanillylmandelate (VMA)	eicosapentaenoate (EPA; 20:5n3)	0.19291	0.162236	0.560608
vanillylmandelate (VMA)	eicosenedioate (C20:1-DC)*	0.0562226	0.686358	0.910091
vanillylmandelate (VMA)	eicosenoate (20:1n9 or 1n11)	0.0218411	0.875433	0.968973
vanillylmandelate (VMA)	eicosenoylcarnitine (C20:1)*	0.145569	0.293587	0.695645
vanillylmandelate (VMA)	epiandrosterone sulfate	-0.209377	0.128638	0.511104
vanillylmandelate (VMA)	ergothioneine	-0.179417	0.194235	0.59985
vanillylmandelate (VMA)	erucate (22:1n9)	0.189708	0.169454	0.569748
vanillylmandelate (VMA)	erythritol	0.267238	0.0507564	0.341302
vanillylmandelate (VMA)	erythronate*	0.326167	0.0160852	0.194834
vanillylmandelate (VMA)	ethyl beta-glucopyranoside	0.183457	0.184215	0.587781
vanillylmandelate (VMA)	ethylmalonate	0.20526	0.136498	0.523106
vanillylmandelate (VMA)	etiocholanolone glucuronide	-0.203278	0.140409	0.52909
vanillylmandelate (VMA)	eugenol sulfate	0.194224	0.15934	0.556733
vanillylmandelate (VMA)	FAD	-0.00156292	0.991051	0.997887
vanillylmandelate (VMA)	formiminoglutamate	0.115838	0.404211	0.775291
vanillylmandelate (VMA)	fructose	0.104098	0.453799	0.804965
vanillylmandelate (VMA)	fructosyllysine	0.0197827	0.887092	0.972087
vanillylmandelate (VMA)	fumarate	0.179874	0.193082	0.598315
vanillylmandelate (VMA)	galactonate	0.0914445	0.510774	0.834704
vanillylmandelate (VMA)	gamma-CEHC	0.236974	0.0844706	0.429393
vanillylmandelate (VMA)	gamma-glutamyl-2-aminobutyrate	-0.115121	0.407143	0.777148
vanillylmandelate (VMA)	gamma-glutamyl-alpha-lysine	-0.0246617	0.859499	0.964647
vanillylmandelate (VMA)	gamma-glutamyl-epsilon-lysine	0.151134	0.275318	0.680588
vanillylmandelate (VMA)	gamma-glutamylcitrulline*	0.10669	0.442573	0.798464
vanillylmandelate (VMA)	gamma-glutamylglutamate	0.0756623	0.586598	0.869786
vanillylmandelate (VMA)	gamma-glutamylglutamine	0.0693349	0.618355	0.883082
vanillylmandelate (VMA)	gamma-glutamylglycine	0.158605	0.252002	0.65958
vanillylmandelate (VMA)	gamma-glutamylhistidine	0.17713	0.200076	0.606571
vanillylmandelate (VMA)	gamma-glutamylisoleucine*	0.199466	0.148163	0.540642
vanillylmandelate (VMA)	gamma-glutamylleucine	0.116676	0.400794	0.772972
vanillylmandelate (VMA)	gamma-glutamylmethionine	0.179874	0.193082	0.598315
vanillylmandelate (VMA)	gamma-glutamylphenylalanine	0.156242	0.259228	0.66652
vanillylmandelate (VMA)	gamma-glutamylthreonine	0.172708	0.211718	0.619436
vanillylmandelate (VMA)	gamma-glutamyltryptophan	0.0177244	0.898775	0.975339
vanillylmandelate (VMA)	gamma-glutamyltyrosine	0.187421	0.174751	0.576237
vanillylmandelate (VMA)	gamma-glutamylvaline	0.215094	0.118294	0.49402
vanillylmandelate (VMA)	gamma-tocopherol/beta-tocopherol	0.0094149	0.94613	0.987298
vanillylmandelate (VMA)	gentisate	0.0964219	0.487938	0.82285
vanillylmandelate (VMA)	GlcNAc sulfate conjugate of C21H34O2 steroid	-0.196541	0.154325	0.549667
vanillylmandelate (VMA)	gluconate	0.241548	0.0784705	0.415308
vanillylmandelate (VMA)	glucose	0.264646	0.0531284	0.348713
vanillylmandelate (VMA)	glucuronate	0.438308	0.000916492	0.034388
vanillylmandelate (VMA)	glucuronide of C10H18O2 (7)*	-0.0536404	0.700068	0.914983
vanillylmandelate (VMA)	glucuronide of C14H22O4 (2)*	0.0820889	0.555117	0.856021
vanillylmandelate (VMA)	glucuronide of piperine metabolite C17H21NO3 (3)*	0.0706667	0.61161	0.88049
vanillylmandelate (VMA)	glucuronide of piperine metabolite C17H21NO3 (4)*	0.147979	0.285581	0.688995
vanillylmandelate (VMA)	glucuronide of piperine metabolite C17H21NO3 (5)*	0.0959375	0.490136	0.823954
vanillylmandelate (VMA)	glutamate	0.0909091	0.513262	0.8359
vanillylmandelate (VMA)	glutamine	0.0841243	0.545316	0.851272
vanillylmandelate (VMA)	glutamine conjugate of C6H10O2 (1)*	0.255422	0.0623083	0.375277
vanillylmandelate (VMA)	glutamine conjugate of C6H10O2 (2)*	0.0873261	0.53007	0.844207
vanillylmandelate (VMA)	glutamine conjugate of C7H12O2*	0.144883	0.295892	0.697454
vanillylmandelate (VMA)	glutamine_degradant*	0.190318	0.168061	0.567774
vanillylmandelate (VMA)	glutarylcarnitine (C5-DC)	0.291623	0.0323883	0.276785
vanillylmandelate (VMA)	glycerate	0.0605679	0.663514	0.901451
vanillylmandelate (VMA)	glycerol	0.182542	0.186451	0.590304
vanillylmandelate (VMA)	glycerol 3-phosphate	-0.0692586	0.618742	0.883285
vanillylmandelate (VMA)	glycerophosphoethanolamine	0.210673	0.126236	0.507191
vanillylmandelate (VMA)	glycerophosphorylcholine (GPC)	0.0919001	0.508661	0.833533
vanillylmandelate (VMA)	glycine	0.145111	0.295123	0.696802
vanillylmandelate (VMA)	glycine conjugate of C10H14O2 (1)*	0.212533	0.122846	0.501855
vanillylmandelate (VMA)	glyco-beta-muricholate	0.128728	0.353568	0.741278
vanillylmandelate (VMA)	glycochenodeoxycholate	0.0793215	0.568574	0.862092
vanillylmandelate (VMA)	glycochenodeoxycholate 3-sulfate	0.0708595	0.610636	0.880005
vanillylmandelate (VMA)	glycochenodeoxycholate glucuronide (1)	-0.10669	0.442573	0.798464
vanillylmandelate (VMA)	glycocholate	-0.0020202	0.988433	0.997311
vanillylmandelate (VMA)	glycocholenate sulfate*	0.177968	0.19792	0.604119
vanillylmandelate (VMA)	glycodeoxycholate	0.104635	0.451458	0.803666
vanillylmandelate (VMA)	glycodeoxycholate 3-sulfate	-0.221269	0.107847	0.476158
vanillylmandelate (VMA)	glycohyocholate	0.089799	0.518441	0.838612
vanillylmandelate (VMA)	glycolithocholate	-0.0206102	0.882402	0.970792
vanillylmandelate (VMA)	glycolithocholate sulfate*	0.0158186	0.909611	0.978204
vanillylmandelate (VMA)	glycosyl ceramide (d18:1/20:0, d16:1/22:0)*	0.0503526	0.717661	0.921158
vanillylmandelate (VMA)	glycosyl ceramide (d18:1/23:1, d17:1/24:1)*	0.186888	0.176004	0.577842
vanillylmandelate (VMA)	glycosyl ceramide (d18:2/24:1, d18:1/24:2)*	0.161731	0.242656	0.650634
vanillylmandelate (VMA)	glycosyl-N-(2-hydroxynervonoyl)-sphingosine (d18:1/24:1(2OH))*	0.157766	0.25455	0.66209
vanillylmandelate (VMA)	glycosyl-N-behenoyl-sphingadienine (d18:2/22:0)*	0.109739	0.429566	0.791082
vanillylmandelate (VMA)	glycosyl-N-behenoyl-sphingosine (d18:1/22:0)*	-0.0183343	0.895311	0.974456
vanillylmandelate (VMA)	glycosyl-N-nervonoyl-sphingosine (d18:1/24:1)*	0.0837431	0.547145	0.852132
vanillylmandelate (VMA)	glycosyl-N-palmitoyl-sphingosine (d18:1/16:0)	-0.0126167	0.927852	0.983035
vanillylmandelate (VMA)	glycosyl-N-stearoyl-sphingosine (d18:1/18:0)	0.0502763	0.718071	0.921308
vanillylmandelate (VMA)	glycoursodeoxycholate	0.299943	0.0275556	0.25634
vanillylmandelate (VMA)	glycoursodeoxycholic acid sulfate (1)	0.242281	0.0775406	0.413214
vanillylmandelate (VMA)	guaiacol sulfate	0.204269	0.138443	0.526076
vanillylmandelate (VMA)	guanidinoacetate	0.0505813	0.716433	0.920698
vanillylmandelate (VMA)	gulonate*	0.283476	0.0377836	0.297654
vanillylmandelate (VMA)	heme	-0.158681	0.251771	0.659371
vanillylmandelate (VMA)	heptanoate (7:0)	-0.0704021	0.612947	0.880911
vanillylmandelate (VMA)	heptenedioate (C7:1-DC)*	0.246198	0.0727208	0.401772
vanillylmandelate (VMA)	hexadecadienoate (16:2n6)	0.145645	0.293331	0.695488
vanillylmandelate (VMA)	hexadecanedioate (C16)	0.0486754	0.726693	0.924289
vanillylmandelate (VMA)	hexadecasphingosine (d16:1)*	0.0726892	0.601429	0.876304
vanillylmandelate (VMA)	hexadecenedioate (C16:1-DC)*	0.073604	0.596848	0.874361
vanillylmandelate (VMA)	hexanoylcarnitine (C6)	0.249628	0.0686978	0.391761
vanillylmandelate (VMA)	hexanoylglutamine	0.0828283	0.551547	0.854432
vanillylmandelate (VMA)	hippurate	0.150982	0.275808	0.681038
vanillylmandelate (VMA)	histidine	-0.0908329	0.513617	0.83606
vanillylmandelate (VMA)	histidine betaine (hercynine)*	0.0456085	0.743304	0.929828
vanillylmandelate (VMA)	homoarginine	0.0525634	0.705814	0.916953
vanillylmandelate (VMA)	homocitrulline	0.343549	0.0109774	0.158415
vanillylmandelate (VMA)	homostachydrine*	0.0956356	0.491509	0.824623
vanillylmandelate (VMA)	homovanillate (HVA)	0.592284	2.38413e-06	0.000370536
vanillylmandelate (VMA)	hydantoin-5-propionate	0.389213	0.00362762	0.0832114
vanillylmandelate (VMA)	hydroquinone sulfate	0.162493	0.240413	0.648574
vanillylmandelate (VMA)	hydroxy-CMPF*	0.0210025	0.88018	0.970181
vanillylmandelate (VMA)	hydroxy-N6,N6,N6-trimethyllysine*	0.321136	0.0178976	0.206192
vanillylmandelate (VMA)	hydroxyasparagine	0.443187	0.000790203	0.0311048
vanillylmandelate (VMA)	hydroxypalmitoyl sphingomyelin (d18:1/16:0(OH))	-0.0109396	0.937422	0.985364
vanillylmandelate (VMA)	hyocholate	0.306728	0.0240757	0.239826
vanillylmandelate (VMA)	hypotaurine	0.32449	0.0166711	0.198727
vanillylmandelate (VMA)	hypoxanthine	-0.00705165	0.959639	0.99045
vanillylmandelate (VMA)	imidazole lactate	0.249247	0.0691358	0.392786
vanillylmandelate (VMA)	imidazole propionate	0.138849	0.316676	0.714011
vanillylmandelate (VMA)	iminodiacetate (IDA)	-0.355136	0.00841	0.13605
vanillylmandelate (VMA)	indole-3-carboxylate	0.194662	0.158384	0.555189
vanillylmandelate (VMA)	indoleacetate	0.145416	0.294098	0.696062
vanillylmandelate (VMA)	indoleacetoylcarnitine*	0.100133	0.471264	0.814338
vanillylmandelate (VMA)	indoleacetylglutamine	0.358788	0.00771737	0.129497
vanillylmandelate (VMA)	indolelactate	0.200457	0.146117	0.537391
vanillylmandelate (VMA)	indolepropionate	0.0114732	0.934376	0.984691
vanillylmandelate (VMA)	indolin-2-one	0.263324	0.0543723	0.352789
vanillylmandelate (VMA)	inosine	0.16525	0.232419	0.64036
vanillylmandelate (VMA)	isobutyrylcarnitine (C4)	0.159596	0.249013	0.65686
vanillylmandelate (VMA)	isobutyrylglycine (C4)	-0.136878	0.32366	0.719309
vanillylmandelate (VMA)	isocaproate (i6:0)	0.173888	0.208566	0.615919
vanillylmandelate (VMA)	isocitric lactone	0.128197	0.355574	0.742565
vanillylmandelate (VMA)	isoleucine	0.0767296	0.581315	0.867572
vanillylmandelate (VMA)	isoleucylglycine	0.256348	0.0613333	0.372356
vanillylmandelate (VMA)	isoursodeoxycholate	0.131618	0.342775	0.733499
vanillylmandelate (VMA)	isovalerate (C5)	0.0424242	0.760674	0.935288
vanillylmandelate (VMA)	isovalerylcarnitine (C5)	0.127349	0.358793	0.744911
vanillylmandelate (VMA)	isovalerylglycine	-0.0571374	0.681525	0.908353
vanillylmandelate (VMA)	kynurenate	0.181551	0.188894	0.593396
vanillylmandelate (VMA)	kynurenine	0.397904	0.00288564	0.072465
vanillylmandelate (VMA)	lactate	0.00476463	0.972723	0.993575
vanillylmandelate (VMA)	lactosyl-N-behenoyl-sphingosine (d18:1/22:0)*	0.345988	0.0103869	0.153519
vanillylmandelate (VMA)	lactosyl-N-nervonoyl-sphingosine (d18:1/24:1)*	0.0778731	0.575678	0.865116
vanillylmandelate (VMA)	lactosyl-N-palmitoyl-sphingosine (d18:1/16:0)	0.019859	0.88666	0.971964
vanillylmandelate (VMA)	laurate (12:0)	0.221193	0.107972	0.476311
vanillylmandelate (VMA)	laurylcarnitine (C12)	0.184296	0.182183	0.585286
vanillylmandelate (VMA)	leucine	0.129712	0.349871	0.738552
vanillylmandelate (VMA)	leucylalanine	0.173084	0.21071	0.618428
vanillylmandelate (VMA)	leucylglycine	0.221401	0.107633	0.475828
vanillylmandelate (VMA)	levulinate (4-oxovalerate)	0.264259	0.0534905	0.349881
vanillylmandelate (VMA)	lignoceroyl sphingomyelin (d18:1/24:0)	0.0509625	0.714387	0.919973
vanillylmandelate (VMA)	lignoceroylcarnitine (C24)*	0.119344	0.390034	0.766041
vanillylmandelate (VMA)	linoleate (18:2n6)	0.0138365	0.920898	0.981188
vanillylmandelate (VMA)	linolenate (18:3n3 or 3n6)	0.166	0.230277	0.638296
vanillylmandelate (VMA)	linoleoyl ethanolamide	0.0534782	0.700932	0.915223
vanillylmandelate (VMA)	linoleoyl-arachidonoyl-glycerol (18:2/20:4) [1]*	0.0272537	0.844905	0.960478
vanillylmandelate (VMA)	linoleoyl-arachidonoyl-glycerol (18:2/20:4) [2]*	0.00949114	0.945694	0.987156
vanillylmandelate (VMA)	linoleoyl-docosahexaenoyl-glycerol (18:2/22:6) [2]*	0.0469983	0.735762	0.927315
vanillylmandelate (VMA)	linoleoyl-linolenoyl-glycerol (18:2/18:3) [2]*	0.011397	0.934811	0.98478
vanillylmandelate (VMA)	linoleoyl-linoleoyl-glycerol (18:2/18:2) [1]*	0.00308748	0.982322	0.995764
vanillylmandelate (VMA)	linoleoyl-linoleoyl-glycerol (18:2/18:2) [2]*	0.0516486	0.710708	0.918743
vanillylmandelate (VMA)	linoleoylcarnitine (C18:2)*	0.0363255	0.794264	0.945767
vanillylmandelate (VMA)	linoleoylcholine*	0.149612	0.280237	0.684705
vanillylmandelate (VMA)	lithocholate sulfate (1)	0.127656	0.357625	0.743987
vanillylmandelate (VMA)	lysine	-0.0165047	0.905708	0.9772
vanillylmandelate (VMA)	malate	0.226834	0.0990532	0.459307
vanillylmandelate (VMA)	maleate	0.203431	0.140105	0.528575
vanillylmandelate (VMA)	maltose	0.204955	0.137094	0.524014
vanillylmandelate (VMA)	maltotetraose	0.21872	0.112071	0.483606
vanillylmandelate (VMA)	maltotriose	0.212278	0.123306	0.502494
vanillylmandelate (VMA)	mannitol/sorbitol	0.273566	0.0453263	0.324044
vanillylmandelate (VMA)	mannonate*	0.103335	0.45713	0.806739
vanillylmandelate (VMA)	mannose	-0.0203926	0.883635	0.971078
vanillylmandelate (VMA)	margarate (17:0)	0.0345721	0.803994	0.948313
vanillylmandelate (VMA)	margaroylcarnitine (C17)*	0.102878	0.459135	0.807809
vanillylmandelate (VMA)	metabolonic lactone sulfate	-0.136726	0.324204	0.719765
vanillylmandelate (VMA)	methionine	0.0439489	0.752342	0.932718
vanillylmandelate (VMA)	methionine sulfone	0.14999	0.279009	0.683609
vanillylmandelate (VMA)	methionine sulfoxide	0.199924	0.147216	0.539126
vanillylmandelate (VMA)	methyl glucopyranoside (alpha + beta)	0.0235182	0.865952	0.966419
vanillylmandelate (VMA)	methyl indole-3-acetate	0.171044	0.216222	0.624084
vanillylmandelate (VMA)	methyl-4-hydroxybenzoate sulfate	0.208235	0.130783	0.514148
vanillylmandelate (VMA)	myo-inositol	0.250543	0.0676556	0.389316
vanillylmandelate (VMA)	myristate (14:0)	0.164932	0.23333	0.64138
vanillylmandelate (VMA)	myristoleate (14:1n5)	0.207623	0.131943	0.515875
vanillylmandelate (VMA)	myristoleoylcarnitine (C14:1)*	0.051801	0.709892	0.918455
vanillylmandelate (VMA)	myristoyl dihydrosphingomyelin (d18:0/14:0)*	0.104631	0.451475	0.803666
vanillylmandelate (VMA)	myristoyl-linoleoyl-glycerol (14:0/18:2) [1]*	0.0769993	0.579983	0.867061
vanillylmandelate (VMA)	myristoyl-linoleoyl-glycerol (14:0/18:2) [2]*	0.0710591	0.609628	0.879761
vanillylmandelate (VMA)	myristoylcarnitine (C14)	0.210673	0.126236	0.507191
vanillylmandelate (VMA)	N,N,N-trimethyl-5-aminovalerate	0.0913665	0.511136	0.834917
vanillylmandelate (VMA)	N,N,N-trimethyl-alanylproline betaine (TMAP)	0.361845	0.00717616	0.124442
vanillylmandelate (VMA)	N,N-dimethyl-5-aminovalerate	-0.0438133	0.753082	0.93299
vanillylmandelate (VMA)	N,N-dimethyl-pro-pro	0.491595	0.00016003	0.0100882
vanillylmandelate (VMA)	N,N-dimethylalanine	0.0934647	0.50144	0.829842
vanillylmandelate (VMA)	N-(2-furoyl)glycine	0.144231	0.298095	0.69936
vanillylmandelate (VMA)	N-acetyl-1-methylhistidine*	-0.137838	0.320245	0.716915
vanillylmandelate (VMA)	N-acetyl-2-aminoadipate	0.116981	0.399555	0.772126
vanillylmandelate (VMA)	N-acetyl-2-aminooctanoate*	-0.00735658	0.957895	0.990063
vanillylmandelate (VMA)	N-acetyl-aspartyl-glutamate (NAAG)	0.287517	0.0350217	0.28708
vanillylmandelate (VMA)	N-acetyl-beta-alanine	0.327616	0.0155934	0.191623
vanillylmandelate (VMA)	N-acetyl-isoputreanine	0.241548	0.0784705	0.415308
vanillylmandelate (VMA)	N-acetylalanine	0.599619	1.65723e-06	0.000275773
vanillylmandelate (VMA)	N-acetylarginine	-0.13886	0.316635	0.71396
vanillylmandelate (VMA)	N-acetylasparagine	-0.192986	0.162067	0.560324
vanillylmandelate (VMA)	N-acetylaspartate (NAA)	0.0437202	0.75359	0.933139
vanillylmandelate (VMA)	N-acetylcarnosine	0.178426	0.196751	0.602927
vanillylmandelate (VMA)	N-acetylcitrulline	-0.0323592	0.816315	0.95211
vanillylmandelate (VMA)	N-acetylglucosamine/N-acetylgalactosamine	0.332114	0.0141473	0.18187
vanillylmandelate (VMA)	N-acetylglucosaminylasparagine	0.0553078	0.691204	0.911825
vanillylmandelate (VMA)	N-acetylglutamate	0.17995	0.19289	0.598131
vanillylmandelate (VMA)	N-acetylglutamine	-0.0252716	0.856061	0.963706
vanillylmandelate (VMA)	N-acetylglycine	0.240404	0.079938	0.41871
vanillylmandelate (VMA)	N-acetylhistidine	0.331656	0.0142889	0.182831
vanillylmandelate (VMA)	N-acetylisoleucine	0.251915	0.0661159	0.385322
vanillylmandelate (VMA)	N-acetylkynurenine (2)	-0.0913512	0.511207	0.834995
vanillylmandelate (VMA)	N-acetylleucine	0.233772	0.0888809	0.438347
vanillylmandelate (VMA)	N-acetylmethionine	0.472689	0.000307141	0.0161208
vanillylmandelate (VMA)	N-acetylneuraminate	0.380598	0.00452445	0.095169
vanillylmandelate (VMA)	N-acetylphenylalanine	0.0675052	0.627672	0.886663
vanillylmandelate (VMA)	N-acetylproline	0.0085001	0.951357	0.988563
vanillylmandelate (VMA)	N-acetylputrescine	0.209301	0.12878	0.511328
vanillylmandelate (VMA)	N-acetylserine	0.573623	5.78302e-06	0.000761485
vanillylmandelate (VMA)	N-acetyltaurine	0.225462	0.101168	0.463409
vanillylmandelate (VMA)	N-acetyltheanine	0.0739865	0.594937	0.87367
vanillylmandelate (VMA)	N-acetylthreonine	0.316867	0.0195689	0.215965
vanillylmandelate (VMA)	N-acetyltryptophan	0.149762	0.279751	0.684287
vanillylmandelate (VMA)	N-acetyltyrosine	0.113856	0.412354	0.780509
vanillylmandelate (VMA)	N-acetylvaline	0.345378	0.0105319	0.15477
vanillylmandelate (VMA)	N-behenoyl-sphingadienine (d18:2/22:0)*	-0.0584334	0.674699	0.90585
vanillylmandelate (VMA)	N-carbamoylalanine	0.182231	0.187217	0.591325
vanillylmandelate (VMA)	N-carbamoylvaline	0.313239	0.0210916	0.224609
vanillylmandelate (VMA)	N-delta-acetylornithine	0.0421193	0.762344	0.935828
vanillylmandelate (VMA)	N-formylanthranilic acid	0.131224	0.344236	0.734554
vanillylmandelate (VMA)	N-formylmethionine	0.513093	7.27002e-05	0.00559723
vanillylmandelate (VMA)	N-formylphenylalanine	-0.145721	0.293076	0.695192
vanillylmandelate (VMA)	N-methylhydroxyproline	0.224336	0.10293	0.466922
vanillylmandelate (VMA)	N-methylpipecolate	0.0688012	0.621066	0.884147
vanillylmandelate (VMA)	N-methylproline	0.159748	0.248555	0.656417
vanillylmandelate (VMA)	N-methyltaurine	-0.098302	0.479453	0.818323
vanillylmandelate (VMA)	N-oleoylserine	0.0127692	0.926982	0.982769
vanillylmandelate (VMA)	N-oleoyltaurine	-0.111113	0.423776	0.787412
vanillylmandelate (VMA)	N-oxalyl glycine (NOG)	-0.100288	0.470577	0.813874
vanillylmandelate (VMA)	N-palmitoyl-heptadecasphingosine (d17:1/16:0)*	0.0814561	0.558181	0.857438
vanillylmandelate (VMA)	N-palmitoyl-sphingadienine (d18:2/16:0)*	0.0864113	0.534405	0.846406
vanillylmandelate (VMA)	N-palmitoyl-sphinganine (d18:0/16:0)	0.0545455	0.695251	0.913272
vanillylmandelate (VMA)	N-palmitoyl-sphingosine (d18:1/16:0)	-0.0480656	0.729987	0.925402
vanillylmandelate (VMA)	N-palmitoylglycine	0.0871736	0.530791	0.844541
vanillylmandelate (VMA)	N-palmitoylserine	-0.00601726	0.965555	0.991951
vanillylmandelate (VMA)	N-stearoyl-sphingadienine (d18:2/18:0)*	-0.0133791	0.923505	0.981886
vanillylmandelate (VMA)	N-stearoyl-sphinganine (d18:0/18:0)*	0.0165809	0.905274	0.977077
vanillylmandelate (VMA)	N-stearoyl-sphingosine (d18:1/18:0)*	-0.0688012	0.621066	0.884147
vanillylmandelate (VMA)	N-stearoylserine*	-0.15769	0.254783	0.662279
vanillylmandelate (VMA)	N-stearoyltaurine	-0.02352	0.865942	0.966419
vanillylmandelate (VMA)	N1-Methyl-2-pyridone-5-carboxamide	-0.00842386	0.951793	0.988623
vanillylmandelate (VMA)	N1-Methyl-4-pyridone-3-carboxamide	-0.0492853	0.723405	0.923293
vanillylmandelate (VMA)	1-methyladenosine	0.317019	0.0195071	0.215607
vanillylmandelate (VMA)	N1-methylinosine	0.347818	0.00996219	0.150015
vanillylmandelate (VMA)	N2,N2-dimethylguanosine	0.453859	0.000566908	0.0247922
vanillylmandelate (VMA)	N2,N5-diacetylornithine	-0.0678102	0.626115	0.886135
vanillylmandelate (VMA)	N2-acetyl,N6-methyllysine	-0.255676	0.0620396	0.374533
vanillylmandelate (VMA)	N2-methylguanosine	0.0415252	0.7656	0.936925
vanillylmandelate (VMA)	N4-acetylcytidine	0.0858014	0.537304	0.847702
vanillylmandelate (VMA)	N6,N6,N6-trimethyllysine	0.0619402	0.656361	0.898469
vanillylmandelate (VMA)	N6,N6-dimethyllysine	-0.0150562	0.91395	0.979327
vanillylmandelate (VMA)	N6-acetyllysine	0.175986	0.203042	0.609874
vanillylmandelate (VMA)	N6-carbamoylthreonyladenosine	0.343168	0.0110723	0.159249
vanillylmandelate (VMA)	N6-methyladenosine	-0.0247379	0.859069	0.964513
vanillylmandelate (VMA)	N6-methyllysine	-0.088927	0.522527	0.840469
vanillylmandelate (VMA)	N6-succinyladenosine	0.235139	0.0869753	0.434608
vanillylmandelate (VMA)	nervonoylcarnitine (C24:1)*	-0.00916588	0.947553	0.987681
vanillylmandelate (VMA)	nicotinamide	0.107376	0.439628	0.796805
vanillylmandelate (VMA)	nonadecanoate (19:0)	0.055384	0.690799	0.911731
vanillylmandelate (VMA)	nonanoylcarnitine (C9)	0.274158	0.0448438	0.322594
vanillylmandelate (VMA)	O-acetylhomoserine	0.0846579	0.542761	0.850288
vanillylmandelate (VMA)	o-cresol sulfate	-0.0364919	0.793343	0.945532
vanillylmandelate (VMA)	O-sulfo-L-tyrosine	0.261368	0.056256	0.358353
vanillylmandelate (VMA)	octadecadienedioate (C18:2-DC)*	-0.125062	0.367559	0.750862
vanillylmandelate (VMA)	octadecanedioate (C18)	0.0396798	0.77574	0.940027
vanillylmandelate (VMA)	octadecanedioylcarnitine (C18-DC)*	-0.012388	0.929156	0.983366
vanillylmandelate (VMA)	octadecenedioate (C18:1-DC)	0.0421955	0.761926	0.935693
vanillylmandelate (VMA)	octadecenedioylcarnitine (C18:1-DC)*	0.0194016	0.889254	0.97269
vanillylmandelate (VMA)	octanoylcarnitine (C8)	0.205031	0.136945	0.523765
vanillylmandelate (VMA)	oleate/vaccenate (18:1)	0.0431103	0.756921	0.934203
vanillylmandelate (VMA)	oleoyl ethanolamide	0.0746712	0.591523	0.872161
vanillylmandelate (VMA)	oleoyl-arachidonoyl-glycerol (18:1/20:4) [1]*	0.141681	0.306808	0.706425
vanillylmandelate (VMA)	oleoyl-arachidonoyl-glycerol (18:1/20:4) [2]*	0.0610253	0.661126	0.900404
vanillylmandelate (VMA)	oleoyl-linolenoyl-glycerol (18:1/18:3) [2]*	-0.0432559	0.756126	0.93397
vanillylmandelate (VMA)	oleoyl-linoleoyl-glycerol (18:1/18:2) [1]	-0.0155899	0.910912	0.978538
vanillylmandelate (VMA)	oleoyl-linoleoyl-glycerol (18:1/18:2) [2]	0.0277111	0.842335	0.959769
vanillylmandelate (VMA)	oleoyl-oleoyl-glycerol (18:1/18:1) [1]*	-0.058967	0.671896	0.904699
vanillylmandelate (VMA)	oleoyl-oleoyl-glycerol (18:1/18:1) [2]*	-0.0743663	0.593042	0.8728
vanillylmandelate (VMA)	oleoylcarnitine (C18:1)	0.0325901	0.815027	0.951685
vanillylmandelate (VMA)	oleoylcholine	0.141539	0.307297	0.706764
vanillylmandelate (VMA)	ornithine	-0.0573661	0.680318	0.907836
vanillylmandelate (VMA)	orotate	0.170802	0.216881	0.624677
vanillylmandelate (VMA)	orotidine	0.349038	0.00968747	0.14754
vanillylmandelate (VMA)	oxalate (ethanedioate)	-0.180179	0.192315	0.597363
vanillylmandelate (VMA)	oxindolylalanine	0.0546979	0.694441	0.912987
vanillylmandelate (VMA)	p-cresol glucuronide*	0.256053	0.061642	0.37328
vanillylmandelate (VMA)	p-cresol sulfate	0.276844	0.0427058	0.315137
vanillylmandelate (VMA)	palmitate (16:0)	0.042348	0.761091	0.935423
vanillylmandelate (VMA)	palmitoleate (16:1n7)	0.108214	0.436043	0.794775
vanillylmandelate (VMA)	palmitoleoyl-arachidonoyl-glycerol (16:1/20:4) [2]*	-0.0665142	0.632742	0.888885
vanillylmandelate (VMA)	palmitoleoyl-linoleoyl-glycerol (16:1/18:2) [1]*	0.0127692	0.926982	0.982769
vanillylmandelate (VMA)	palmitoleoylcarnitine (C16:1)*	0.102573	0.460474	0.808568
vanillylmandelate (VMA)	palmitoyl dihydrosphingomyelin (d18:0/16:0)*	0.139546	0.314227	0.712136
vanillylmandelate (VMA)	palmitoyl ethanolamide	-0.0308367	0.824818	0.954694
vanillylmandelate (VMA)	palmitoyl sphingomyelin (d18:1/16:0)	0.0220698	0.874139	0.968601
vanillylmandelate (VMA)	palmitoyl-arachidonoyl-glycerol (16:0/20:4) [1]*	0.161891	0.242182	0.650153
vanillylmandelate (VMA)	palmitoyl-arachidonoyl-glycerol (16:0/20:4) [2]*	0.190336	0.16802	0.567774
vanillylmandelate (VMA)	palmitoyl-linolenoyl-glycerol (16:0/18:3) [2]*	0.0835975	0.547845	0.852544
vanillylmandelate (VMA)	palmitoyl-linoleoyl-glycerol (16:0/18:2) [1]*	0.0280922	0.840195	0.959113
vanillylmandelate (VMA)	palmitoyl-linoleoyl-glycerol (16:0/18:2) [2]*	0.103488	0.456462	0.806413
vanillylmandelate (VMA)	palmitoyl-oleoyl-glycerol (16:0/18:1) [1]*	-0.0013341	0.992361	0.998203
vanillylmandelate (VMA)	palmitoyl-oleoyl-glycerol (16:0/18:1) [2]*	0.0358681	0.7968	0.946514
vanillylmandelate (VMA)	palmitoyl-sphingosine-phosphoethanolamine (d18:1/16:0)	-0.139089	0.315831	0.71338
vanillylmandelate (VMA)	palmitoylcarnitine (C16)	0.0505051	0.716842	0.920836
vanillylmandelate (VMA)	palmitoylcholine	0.160707	0.245689	0.653727
vanillylmandelate (VMA)	pantoate	0.353656	0.00870572	0.138858
vanillylmandelate (VMA)	pantothenate (Vitamin B5)	0.297961	0.0286483	0.261133
vanillylmandelate (VMA)	paraxanthine	0.101201	0.466527	0.811737
vanillylmandelate (VMA)	pentadecanoate (15:0)	0.0954831	0.492203	0.824939
vanillylmandelate (VMA)	pentose acid*	0.297275	0.0290349	0.26275
vanillylmandelate (VMA)	perfluorohexanesulfonic acid	0.170269	0.218342	0.626047
vanillylmandelate (VMA)	perfluorooctanesulfonate (PFOS)	0.0571374	0.681525	0.908353
vanillylmandelate (VMA)	perfluorooctanoate (PFOA)	0.167601	0.22575	0.633872
vanillylmandelate (VMA)	phenol glucuronide	0.205336	0.136349	0.522916
vanillylmandelate (VMA)	phenol sulfate	0.217534	0.114078	0.487055
vanillylmandelate (VMA)	phenylacetate	0.195537	0.156484	0.552515
vanillylmandelate (VMA)	phenylacetylcarnitine	0.183375	0.184416	0.58801
vanillylmandelate (VMA)	phenylacetylglutamate	0.322874	0.0172529	0.202374
vanillylmandelate (VMA)	phenylacetylglutamine	0.310082	0.0224968	0.23178
vanillylmandelate (VMA)	phenylalanine	0.283629	0.0376762	0.297309
vanillylmandelate (VMA)	phenylalanylhydroxyproline*	0.0905624	0.514876	0.83674
vanillylmandelate (VMA)	phenyllactate (PLA)	0.135811	0.327483	0.722219
vanillylmandelate (VMA)	phenylpyruvate	0.0630074	0.650819	0.896366
vanillylmandelate (VMA)	phosphate	0.0726892	0.601429	0.876304
vanillylmandelate (VMA)	phosphoethanolamine (PE)	0.327768	0.0155424	0.191388
vanillylmandelate (VMA)	phytanate	-0.00415476	0.976213	0.994368
vanillylmandelate (VMA)	picolinate	0.285611	0.0363029	0.291937
vanillylmandelate (VMA)	picolinoylglycine	0.27875	0.0412403	0.310231
vanillylmandelate (VMA)	pimeloylcarnitine/3-methyladipoylcarnitine (C7-DC)	0.297559	0.0288744	0.262064
vanillylmandelate (VMA)	pipecolate	-0.0606442	0.663116	0.901299
vanillylmandelate (VMA)	piperine	0.00590814	0.96618	0.992049
vanillylmandelate (VMA)	pregnanediol-3-glucuronide	0.0163522	0.906575	0.977422
vanillylmandelate (VMA)	pregnen-diol disulfate*	0.00232514	0.986687	0.996854
vanillylmandelate (VMA)	pregnenediol sulfate (C21H34O5S)*	-0.0787879	0.571187	0.863241
vanillylmandelate (VMA)	pregnenetriol disulfate*	-0.028016	0.840623	0.959221
vanillylmandelate (VMA)	pregnenetriol sulfate*	-0.113322	0.414563	0.781762
vanillylmandelate (VMA)	pregnenolone sulfate	-0.0706308	0.611791	0.88049
vanillylmandelate (VMA)	pristanate	0.13469	0.331527	0.725317
vanillylmandelate (VMA)	prolylhydroxyproline	0.39615	0.00302347	0.0745368
vanillylmandelate (VMA)	proline	-0.0851153	0.540575	0.84931
vanillylmandelate (VMA)	prolylglycine	0.0428054	0.758588	0.934668
vanillylmandelate (VMA)	propionylcarnitine (C3)	0.0315228	0.820984	0.953533
vanillylmandelate (VMA)	propionylglycine (C3)	0.221578	0.107343	0.475316
vanillylmandelate (VMA)	pseudouridine	0.220812	0.108596	0.477477
vanillylmandelate (VMA)	pyridoxal	0.135811	0.327483	0.722219
vanillylmandelate (VMA)	pyridoxate	0.208386	0.130498	0.513751
vanillylmandelate (VMA)	pyrraline	0.209164	0.129036	0.51181
vanillylmandelate (VMA)	pyruvate	-0.0431866	0.756505	0.934052
vanillylmandelate (VMA)	quinate	-0.173547	0.209475	0.616983
vanillylmandelate (VMA)	quinolinate	0.362988	0.00698239	0.122547
vanillylmandelate (VMA)	retinal	0.0261884	0.850897	0.962296
vanillylmandelate (VMA)	retinol (Vitamin A)	0.0833619	0.548977	0.853135
vanillylmandelate (VMA)	ribitol	0.369545	0.00595711	0.11189
vanillylmandelate (VMA)	ribonate	0.0169621	0.903107	0.976479
vanillylmandelate (VMA)	S-1-pyrroline-5-carboxylate	0.202439	0.142088	0.531548
vanillylmandelate (VMA)	S-adenosylhomocysteine (SAH)	0.0669005	0.630764	0.887964
vanillylmandelate (VMA)	S-allylcysteine	0.193506	0.160917	0.558791
vanillylmandelate (VMA)	S-carboxyethylcysteine	-0.02672	0.847906	0.961385
vanillylmandelate (VMA)	S-carboxymethyl-L-cysteine	-0.0718239	0.605775	0.878124
vanillylmandelate (VMA)	S-methylcysteine	0.0305317	0.826523	0.955167
vanillylmandelate (VMA)	S-methylcysteine sulfoxide	-0.031599	0.820558	0.953406
vanillylmandelate (VMA)	salicylate	0.243606	0.0758828	0.409267
vanillylmandelate (VMA)	sarcosine	-0.151973	0.272632	0.678182
vanillylmandelate (VMA)	sebacate (C10-DC)	0.262588	0.0550753	0.354799
vanillylmandelate (VMA)	serine	0.0354107	0.799337	0.947202
vanillylmandelate (VMA)	serotonin	0.192072	0.164104	0.562974
vanillylmandelate (VMA)	spermidine	0.308024	0.0234549	0.236771
vanillylmandelate (VMA)	sphingadienine	0.204803	0.137393	0.524386
vanillylmandelate (VMA)	sphinganine	0.23705	0.0843677	0.429241
vanillylmandelate (VMA)	sphinganine-1-phosphate	0.297046	0.0291648	0.263322
vanillylmandelate (VMA)	sphingomyelin (d17:1/14:0, d16:1/15:0)*	0.162417	0.240637	0.648731
vanillylmandelate (VMA)	sphingomyelin (d17:1/16:0, d18:1/15:0, d16:1/17:0)*	0.0115495	0.933941	0.984568
vanillylmandelate (VMA)	sphingomyelin (d17:2/16:0, d18:2/15:0)*	0.0880884	0.526471	0.842362
vanillylmandelate (VMA)	sphingomyelin (d18:0/18:0, d19:0/17:0)*	0.0437965	0.753174	0.93299
vanillylmandelate (VMA)	sphingomyelin (d18:0/20:0, d16:0/22:0)*	0.115609	0.405146	0.775927
vanillylmandelate (VMA)	sphingomyelin (d18:1/14:0, d16:1/16:0)*	0.0360968	0.795532	0.946126
vanillylmandelate (VMA)	sphingomyelin (d18:1/17:0, d17:1/18:0, d19:1/16:0)	0.00270631	0.984505	0.996298
vanillylmandelate (VMA)	sphingomyelin (d18:1/18:1, d18:2/18:0)	-0.114008	0.411725	0.780121
vanillylmandelate (VMA)	sphingomyelin (d18:1/19:0, d19:1/18:0)*	0.0860301	0.536216	0.847151
vanillylmandelate (VMA)	sphingomyelin (d18:1/20:0, d16:1/22:0)*	-0.0391462	0.778679	0.941
vanillylmandelate (VMA)	sphingomyelin (d18:1/20:1, d18:2/20:0)*	-0.0368592	0.79131	0.944905
vanillylmandelate (VMA)	sphingomyelin (d18:1/20:2, d18:2/20:1, d16:1/22:2)*	-0.121708	0.380648	0.75978
vanillylmandelate (VMA)	sphingomyelin (d18:1/21:0, d17:1/22:0, d16:1/23:0)*	0.0721555	0.604108	0.877364
vanillylmandelate (VMA)	sphingomyelin (d18:1/22:1, d18:2/22:0, d16:1/24:1)*	0.00453593	0.974032	0.99387
vanillylmandelate (VMA)	sphingomyelin (d18:1/22:2, d18:2/22:1, d16:1/24:2)*	0.0546979	0.694441	0.912987
vanillylmandelate (VMA)	sphingomyelin (d18:1/24:1, d18:2/24:0)*	0.0646083	0.642541	0.893024
vanillylmandelate (VMA)	sphingomyelin (d18:1/25:0, d19:0/24:1, d20:1/23:0, d19:1/24:0)*	0.0465409	0.738242	0.928128
vanillylmandelate (VMA)	sphingomyelin (d18:2/14:0, d18:1/14:1)*	0.170574	0.217506	0.625287
vanillylmandelate (VMA)	sphingomyelin (d18:2/16:0, d18:1/16:1)*	-0.0546217	0.694846	0.91314
vanillylmandelate (VMA)	sphingomyelin (d18:2/18:1)*	-0.087631	0.528629	0.84348
vanillylmandelate (VMA)	sphingomyelin (d18:2/21:0, d16:2/23:0)*	0.133371	0.336327	0.729081
vanillylmandelate (VMA)	sphingomyelin (d18:2/23:0, d18:1/23:1, d17:1/24:1)*	0.116752	0.400484	0.772721
vanillylmandelate (VMA)	sphingomyelin (d18:2/23:1)*	0.134667	0.33161	0.725317
vanillylmandelate (VMA)	sphingomyelin (d18:2/24:1, d18:1/24:2)*	0.0717743	0.606025	0.878124
vanillylmandelate (VMA)	sphingomyelin (d18:2/24:2)*	-0.0611778	0.660331	0.900093
vanillylmandelate (VMA)	sphingosine	0.159139	0.250389	0.658105
vanillylmandelate (VMA)	sphingosine 1-phosphate	0.169049	0.221707	0.629619
vanillylmandelate (VMA)	stachydrine	0.124909	0.368148	0.751342
vanillylmandelate (VMA)	stearate (18:0)	-0.0168858	0.90354	0.976584
vanillylmandelate (VMA)	stearidonate (18:4n3)	0.247036	0.0717205	0.39938
vanillylmandelate (VMA)	stearoyl ethanolamide	0.0276348	0.842763	0.95993
vanillylmandelate (VMA)	stearoyl sphingomyelin (d18:1/18:0)	0.0784067	0.573056	0.864035
vanillylmandelate (VMA)	stearoyl-arachidonoyl-glycerol (18:0/20:4) [1]*	0.135201	0.32968	0.7238
vanillylmandelate (VMA)	stearoyl-arachidonoyl-glycerol (18:0/20:4) [2]*	0.30627	0.024298	0.240914
vanillylmandelate (VMA)	stearoylcarnitine (C18)	0.0435678	0.754422	0.933419
vanillylmandelate (VMA)	stearoylcholine*	0.220196	0.109609	0.479259
vanillylmandelate (VMA)	succinate	0.340423	0.0117762	0.16481
vanillylmandelate (VMA)	succinoyltaurine	0.324821	0.016554	0.197946
vanillylmandelate (VMA)	succinylcarnitine (C4-DC)	0.242772	0.076923	0.411749
vanillylmandelate (VMA)	sulfate of piperine metabolite C16H19NO3 (2)*	0.0828085	0.551642	0.854524
vanillylmandelate (VMA)	sulfate of piperine metabolite C16H19NO3 (3)*	0.0247398	0.859058	0.964513
vanillylmandelate (VMA)	sulfate of piperine metabolite C18H21NO3 (1)*	-0.0149891	0.914332	0.97941
vanillylmandelate (VMA)	sulfate of piperine metabolite C18H21NO3 (3)*	-0.013257	0.924201	0.982012
vanillylmandelate (VMA)	sulfate*	0.272346	0.0463344	0.327467
vanillylmandelate (VMA)	tartronate (hydroxymalonate)	-0.0957881	0.490816	0.824282
vanillylmandelate (VMA)	taurine	0.310311	0.0223924	0.231277
vanillylmandelate (VMA)	taurochenodeoxycholate	0.0402905	0.77238	0.939048
vanillylmandelate (VMA)	taurochenodeoxycholic acid 3-sulfate	0.0376444	0.786966	0.943667
vanillylmandelate (VMA)	taurocholate	0.0201011	0.885287	0.97157
vanillylmandelate (VMA)	taurocholenate sulfate*	-0.167067	0.227252	0.635335
vanillylmandelate (VMA)	taurodeoxycholate	0.0417575	0.764326	0.936472
vanillylmandelate (VMA)	taurodeoxycholic acid 3-sulfate	-0.219681	0.110463	0.480835
vanillylmandelate (VMA)	taurolithocholate 3-sulfate	-0.115075	0.407332	0.777155
vanillylmandelate (VMA)	tetradecadienedioate (C14:2-DC)*	0.234576	0.0877561	0.43619
vanillylmandelate (VMA)	tetradecadienoate (14:2)*	0.0319039	0.818855	0.952956
vanillylmandelate (VMA)	tetradecanedioate (C14)	0.0858014	0.537304	0.847702
vanillylmandelate (VMA)	tetrahydrocortisol glucuronide	0.150753	0.276545	0.681599
vanillylmandelate (VMA)	tetrahydrocortisol sulfate (1)	0.0823325	0.553939	0.855569
vanillylmandelate (VMA)	tetrahydrocortisone glucuronide (5)	-0.0203926	0.883635	0.971078
vanillylmandelate (VMA)	theobromine	-0.0380789	0.784566	0.942842
vanillylmandelate (VMA)	theophylline	0.115456	0.40577	0.776216
vanillylmandelate (VMA)	thioproline	-0.134134	0.333547	0.726913
vanillylmandelate (VMA)	threonate	-0.115838	0.404211	0.775291
vanillylmandelate (VMA)	threonine	0.125062	0.367559	0.750862
vanillylmandelate (VMA)	thymol sulfate	-0.220702	0.108777	0.477859
vanillylmandelate (VMA)	thyroxine	0.152201	0.271902	0.677569
vanillylmandelate (VMA)	tiglyl carnitine (C5)	0.0811511	0.55966	0.85807
vanillylmandelate (VMA)	hydroxyproline	0.0540881	0.697684	0.914111
vanillylmandelate (VMA)	trans-urocanate	-0.0511149	0.713569	0.919662
vanillylmandelate (VMA)	tricosanoyl sphingomyelin (d18:1/23:0)*	0.0870974	0.531152	0.844727
vanillylmandelate (VMA)	tridecenedioate (C13:1-DC)*	0.275014	0.0441526	0.320415
vanillylmandelate (VMA)	trigonelline (N'-methylnicotinate)	-0.066133	0.634697	0.889635
vanillylmandelate (VMA)	trimethylamine N-oxide	0.322127	0.0175275	0.20399
vanillylmandelate (VMA)	tryptophan	-0.0152849	0.912648	0.978998
vanillylmandelate (VMA)	tryptophan betaine	-0.136497	0.325022	0.720344
vanillylmandelate (VMA)	tyramine O-sulfate	0.0783548	0.573311	0.864167
vanillylmandelate (VMA)	tyrosine	0.142824	0.30288	0.703117
vanillylmandelate (VMA)	umbelliferone sulfate	0.00542172	0.968963	0.992791
vanillylmandelate (VMA)	undecenoylcarnitine (C11:1)	0.274328	0.0447054	0.322151
vanillylmandelate (VMA)	uracil	-0.0665155	0.632736	0.888885
vanillylmandelate (VMA)	urate	0.0476844	0.732048	0.926031
vanillylmandelate (VMA)	urea	0.446541	0.000712712	0.029056
vanillylmandelate (VMA)	uridine	-0.103869	0.454796	0.805465
vanillylmandelate (VMA)	ursodeoxycholate	0.231375	0.0922988	0.445677
vanillylmandelate (VMA)	valerate (5:0)	0.0406464	0.770424	0.938544
vanillylmandelate (VMA)	valine	-0.0369354	0.790888	0.944805
vanillylmandelate (VMA)	valylglycine	0.2313	0.0924069	0.445854
vanillylmandelate (VMA)	valylleucine	0.113061	0.415643	0.78246
vanillylmandelate (VMA)	vanillactate	0.551335	1.55569e-05	0.00170298
vanillylmandelate (VMA)	vanillic acid glycine	0.141062	0.308947	0.708062
xanthine	Liver fat (%)	0.405619	0.00234309	0.0634639
xanthine	Sodium (mmol/L)	-0.118709	0.392579	0.767808
xanthine	Potassium (mmol/L)	-0.00676636	0.96127	0.990934
xanthine	Creatinine (mg/dL)	0.290345	0.0331897	0.279888
xanthine	Urea (BUN) (mg/dL)	-0.14386	0.299351	0.70038
xanthine	Uric acid (mg/dL)	0.407087	0.00225079	0.0618162
xanthine	ALT (IU/L)	0.282042	0.0388063	0.301483
xanthine	AST (IU/L)	0.303167	0.0258526	0.248457
xanthine	GGT (U/L)	0.36555	0.0065648	0.118329
xanthine	Alkaline phosphatase (IU/L)	0.0803647	0.563484	0.859905
xanthine	Total Bilirubin (mg/dL)	0.0484708	0.727798	0.924738
xanthine	Albumin (g/dL)	0.0149664	0.914462	0.979472
xanthine	Creatine Kinase (U/L)	0.315312	0.0202097	0.219528
xanthine	Total cholesterol (mg/dL)	-0.0176883	0.89898	0.97542
xanthine	High Density Lipoprotein (mg/dL)	-0.0754149	0.587826	0.870407
xanthine	Low Density Lipoprotein (mg/dL)	0.0760256	0.584797	0.869084
xanthine	Triglycerides (mg/dL)	-0.0479259	0.730742	0.925648
xanthine	Glucose (mg/dL)	-0.064366	0.643792	0.893532
xanthine	Insulin (mg/dL)	0.154128	0.265809	0.672234
xanthine	Weight (kg)	0.109671	0.429854	0.791318
xanthine	Body mass index (kg/m2)	0.130385	0.347355	0.736755
xanthine	Heart rate (bpm)	-0.196904	0.15355	0.548544
xanthine	Systolic blood pressure (mmHg)	0.101294	0.466113	0.811547
xanthine	Diastolic blood pressure (mmHg)	0.257932	0.0596924	0.367943
xanthine	Waist circumference (cm)	0.206707	0.133695	0.518668
xanthine	Hip circumference (cm)	0.0452906	0.745033	0.930332
xanthine	Trunk fat mass (kg/m2)	0.0365293	0.793136	0.945487
xanthine	Trunk fat free mass (kg/m2)	0.136475	0.325102	0.720474
xanthine	Trunk total body water (%)	0.168074	0.224423	0.632473
xanthine	Left arm fat mass (kg/m2)	-0.036179	0.795077	0.945971
xanthine	Left arm fat free mass (kg/m2)	0.187448	0.174689	0.576237
xanthine	Left arm total body water (%)	0.168074	0.224423	0.632473
xanthine	Right arm fat mass (kg/m2)	-0.0789876	0.570208	0.862926
xanthine	Right arm fat free mass (kg/m2)	0.178658	0.19616	0.602294
xanthine	Right arm total body water (%)	0.168074	0.224423	0.632473
xanthine	Left leg fat mass (kg/m2)	-0.153832	0.26674	0.673095
xanthine	Left leg fat free mass (kg/m2)	0.157438	0.255553	0.663138
xanthine	Left leg total body water (%)	0.168074	0.224423	0.632473
xanthine	Right leg fat mass (kg/m2)	-0.160464	0.246415	0.65437
xanthine	Right leg fat free mass (kg/m2)	0.181555	0.188886	0.593396
xanthine	Right leg total body water (%)	0.168074	0.224423	0.632473
xanthine	(14 or 15)-methylpalmitate (a17:0 or i17:0)	0.159901	0.248098	0.655958
xanthine	(16 or 17)-methylstearate (a19:0 or i19:0)	0.226834	0.0990532	0.459307
xanthine	(2 or 3)-decenoate (10:1n7 or n8)	0.250696	0.0674831	0.388778
xanthine	(N(1) + N(8))-acetylspermidine	0.196112	0.155245	0.55081
xanthine	(S)-3-hydroxybutyrylcarnitine	0.0811511	0.55966	0.85807
xanthine	1,2,3-benzenetriol sulfate (2)	-0.142214	0.304973	0.704854
xanthine	1,2-dilinoleoyl-GPC (18:2/18:2)	-0.441738	0.000825951	0.0320688
xanthine	1,2-dilinoleoyl-GPE (18:2/18:2)*	-0.437972	0.000925818	0.0345917
xanthine	1,2-dipalmitoyl-GPC (16:0/16:0)	-0.0381551	0.784145	0.942688
xanthine	1,3,7-trimethylurate	-0.142509	0.303962	0.703971
xanthine	1,3-dimethylurate	-0.184452	0.181807	0.584864
xanthine	1,5-anhydroglucitol (1,5-AG)	0.171412	0.215219	0.623161
xanthine	1,7-dimethylurate	-0.155098	0.262774	0.66981
xanthine	1-(1-enyl-oleoyl)-GPE (P-18:1)*	-0.0802363	0.564109	0.860106
xanthine	1-(1-enyl-palmitoyl)-2-arachidonoyl-GPC (P-16:0/20:4)*	-0.0441776	0.751094	0.932265
xanthine	1-(1-enyl-palmitoyl)-2-arachidonoyl-GPE (P-16:0/20:4)*	-0.0934248	0.501624	0.829856
xanthine	1-(1-enyl-palmitoyl)-2-linoleoyl-GPC (P-16:0/18:2)*	-0.332495	0.0140302	0.180973
xanthine	1-(1-enyl-palmitoyl)-2-linoleoyl-GPE (P-16:0/18:2)*	-0.289194	0.0339254	0.282888
xanthine	1-(1-enyl-palmitoyl)-2-oleoyl-GPC (P-16:0/18:1)*	-0.0295407	0.832071	0.956728
xanthine	1-(1-enyl-palmitoyl)-2-oleoyl-GPE (P-16:0/18:1)*	-0.173318	0.210085	0.617633
xanthine	1-(1-enyl-palmitoyl)-2-palmitoleoyl-GPC (P-16:0/16:1)*	-0.0873261	0.53007	0.844207
xanthine	1-(1-enyl-palmitoyl)-2-palmitoyl-GPC (P-16:0/16:0)*	0.0307604	0.825244	0.954785
xanthine	1-(1-enyl-palmitoyl)-GPC (P-16:0)*	0.0498189	0.720531	0.922232
xanthine	1-(1-enyl-palmitoyl)-GPE (P-16:0)*	-0.106156	0.444872	0.799881
xanthine	1-(1-enyl-stearoyl)-2-arachidonoyl-GPE (P-18:0/20:4)*	-0.154488	0.264679	0.671317
xanthine	1-(1-enyl-stearoyl)-2-linoleoyl-GPE (P-18:0/18:2)*	-0.290642	0.0330017	0.279155
xanthine	1-(1-enyl-stearoyl)-2-oleoyl-GPE (P-18:0/18:1)	-0.117439	0.397702	0.770898
xanthine	1-(1-enyl-stearoyl)-GPE (P-18:0)*	-0.101353	0.465852	0.811361
xanthine	1-arachidonoyl-GPC* (20:4)*	0.0091862	0.947436	0.987579
xanthine	1-arachidonoyl-GPE (20:4n6)*	-0.0510387	0.713978	0.91981
xanthine	1-arachidonoyl-GPI* (20:4)*	-0.176672	0.201259	0.607828
xanthine	1-arachidonylglycerol (20:4)	0.0300749	0.82908	0.955895
xanthine	1-carboxyethylisoleucine	0.0065205	0.962677	0.991263
xanthine	1-carboxyethylleucine	0.124071	0.371398	0.753491
xanthine	1-carboxyethylphenylalanine	0.121022	0.383359	0.761518
xanthine	1-carboxyethyltyrosine	0.107149	0.4406	0.797317
xanthine	1-carboxyethylvaline	0.0672765	0.62884	0.887147
xanthine	1-dihomo-linolenylglycerol (20:3)	0.154488	0.264679	0.671317
xanthine	1-docosahexaenoylglycerol (22:6)	0.102526	0.460682	0.808705
xanthine	1-lignoceroyl-GPC (24:0)	-0.184757	0.181073	0.584006
xanthine	1-linolenoyl-GPC (18:3)*	-0.0825233	0.553018	0.855103
xanthine	1-linoleoyl-2-arachidonoyl-GPC (18:2/20:4n6)*	-0.341414	0.0115177	0.162696
xanthine	1-linoleoyl-2-arachidonoyl-GPE (18:2/20:4)*	-0.366294	0.00644762	0.11713
xanthine	1-linoleoyl-2-linolenoyl-GPC (18:2/18:3)*	-0.247418	0.0712695	0.398155
xanthine	1-linoleoyl-GPC (18:2)	-0.217153	0.114729	0.488096
xanthine	1-linoleoyl-GPE (18:2)*	-0.195045	0.15755	0.553997
xanthine	1-linoleoyl-GPG (18:2)*	-0.00209644	0.987996	0.997244
xanthine	1-linoleoyl-GPI* (18:2)*	-0.153421	0.268034	0.674141
xanthine	1-linoleoylglycerol (18:2)	-0.0479131	0.730811	0.925648
xanthine	1-methyl-4-imidazoleacetate	-0.0128454	0.926548	0.982632
xanthine	1-methyl-5-imidazoleacetate	0.198628	0.14991	0.543115
xanthine	1-methyl-5-imidazolelactate	0.207547	0.132088	0.516075
xanthine	1-methylhistidine	0.0809987	0.5604	0.858332
xanthine	1-methylnicotinamide	0.0623213	0.65438	0.897645
xanthine	1-methylurate	-0.170034	0.218986	0.626762
xanthine	1-methylxanthine	-0.17713	0.200076	0.606571
xanthine	1-myristoyl-2-arachidonoyl-GPC (14:0/20:4)*	-0.15182	0.273119	0.678707
xanthine	1-myristoyl-2-palmitoyl-GPC (14:0/16:0)	-0.0601868	0.665506	0.902244
xanthine	1-myristoylglycerol (14:0)	-0.102152	0.462326	0.809647
xanthine	1-oleoyl-2-arachidonoyl-GPE (18:1/20:4)*	-0.257633	0.0599998	0.368708
xanthine	1-oleoyl-2-docosahexaenoyl-GPC (18:1/22:6)*	-0.062855	0.65161	0.896686
xanthine	1-oleoyl-2-linoleoyl-GPE (18:1/18:2)*	-0.467505	0.000364879	0.0182278
xanthine	1-oleoyl-GPC (18:1)	-0.0414332	0.766105	0.936979
xanthine	1-oleoyl-GPE (18:1)	-0.0758148	0.585842	0.869496
xanthine	1-oleoyl-GPG (18:1)*	-0.192824	0.162428	0.560903
xanthine	1-oleoyl-GPI (18:1)	-0.187498	0.174573	0.576044
xanthine	1-oleoyl-GPS (18:1)	-0.126743	0.361104	0.746457
xanthine	1-oleoylglycerol (18:1)	0.085344	0.539483	0.848795
xanthine	1-palmitoleoyl-2-linolenoyl-GPC (16:1/18:3)*	-0.343413	0.0110112	0.158737
xanthine	1-palmitoleoyl-GPC* (16:1)*	-0.0617115	0.657551	0.898968
xanthine	1-palmitoleoylglycerol (16:1)*	-0.227291	0.0983567	0.457934
xanthine	1-palmitoyl-2-arachidonoyl-GPC (16:0/20:4n6)	0.00316371	0.981886	0.995705
xanthine	1-palmitoyl-2-arachidonoyl-GPE (16:0/20:4)*	-0.190013	0.168757	0.568736
xanthine	1-palmitoyl-2-arachidonoyl-GPI (16:0/20:4)*	0.00880503	0.949615	0.988136
xanthine	1-palmitoyl-2-dihomo-linolenoyl-GPC (16:0/20:3n3 or 6)*	-0.0277873	0.841907	0.959631
xanthine	1-palmitoyl-2-docosahexaenoyl-GPC (16:0/22:6)	0.185897	0.178349	0.580721
xanthine	1-palmitoyl-2-docosahexaenoyl-GPE (16:0/22:6)*	-0.159825	0.248326	0.656213
xanthine	1-palmitoyl-2-linoleoyl-GPC (16:0/18:2)	-0.27875	0.0412403	0.310231
xanthine	1-palmitoyl-2-linoleoyl-GPE (16:0/18:2)	-0.333791	0.0136382	0.178213
xanthine	1-palmitoyl-2-linoleoyl-GPI (16:0/18:2)	0.154717	0.263963	0.670675
xanthine	1-palmitoyl-2-oleoyl-GPC (16:0/18:1)	0.0204688	0.883203	0.97101
xanthine	1-palmitoyl-2-oleoyl-GPE (16:0/18:1)	-0.124452	0.369919	0.752569
xanthine	1-palmitoyl-2-oleoyl-GPI (16:0/18:1)*	0.112026	0.419955	0.785076
xanthine	1-palmitoyl-2-palmitoleoyl-GPC (16:0/16:1)*	-0.00880503	0.949615	0.988136
xanthine	1-palmitoyl-2-stearoyl-GPC (16:0/18:0)	-0.0682676	0.623782	0.8852
xanthine	1-palmitoyl-2-stearoyl-GPE (16:0/18:0)*	-0.130698	0.346189	0.735907
xanthine	1-palmitoyl-GPC (16:0)	0.0392224	0.778259	0.94082
xanthine	1-palmitoyl-GPE (16:0)	0.0212312	0.878885	0.96982
xanthine	1-palmitoyl-GPG (16:0)*	-0.042348	0.761091	0.935423
xanthine	1-palmitoyl-GPI* (16:0)	-0.0943396	0.497425	0.82758
xanthine	1-palmitoylglycerol (16:0)	-0.0432628	0.756088	0.933947
xanthine	1-ribosyl-imidazoleacetate*	-0.173775	0.208866	0.616178
xanthine	1-stearoyl-2-arachidonoyl-GPC (18:0/20:4)	0.178807	0.195781	0.601766
xanthine	1-stearoyl-2-arachidonoyl-GPE (18:0/20:4)	-0.181094	0.19003	0.594587
xanthine	1-stearoyl-2-arachidonoyl-GPI (18:0/20:4)	0.0496665	0.721352	0.922506
xanthine	1-stearoyl-2-arachidonoyl-GPS (18:0/20:4)	0.0287805	0.836332	0.957969
xanthine	1-stearoyl-2-docosahexaenoyl-GPC (18:0/22:6)	0.254126	0.0636944	0.379025
xanthine	1-stearoyl-2-docosahexaenoyl-GPE (18:0/22:6)*	-0.102039	0.462823	0.8098
xanthine	1-stearoyl-2-linoleoyl-GPC (18:0/18:2)*	-0.237278	0.0840597	0.428649
xanthine	1-stearoyl-2-linoleoyl-GPE (18:0/18:2)*	-0.348961	0.00970444	0.147741
xanthine	1-stearoyl-2-linoleoyl-GPI (18:0/18:2)	0.000952925	0.994544	0.998682
xanthine	1-stearoyl-2-oleoyl-GPC (18:0/18:1)	0.072003	0.604874	0.877684
xanthine	1-stearoyl-2-oleoyl-GPE (18:0/18:1)	-0.215552	0.117495	0.492716
xanthine	1-stearoyl-2-oleoyl-GPI (18:0/18:1)*	0.0492853	0.723405	0.923293
xanthine	1-stearoyl-2-oleoyl-GPS (18:0/18:1)	0.0020202	0.988433	0.997311
xanthine	1-stearoyl-GPC (18:0)	-0.0325138	0.815452	0.951806
xanthine	1-stearoyl-GPE (18:0)	-0.133981	0.334102	0.727361
xanthine	1-stearoyl-GPG (18:0)	0.0292363	0.833777	0.957137
xanthine	1-stearoyl-GPI (18:0)	-0.106994	0.441263	0.797651
xanthine	10-heptadecenoate (17:1n7)	0.139013	0.316099	0.713598
xanthine	10-nonadecenoate (19:1n9)	0.134439	0.332439	0.726054
xanthine	10-undecenoate (11:1n1)	0.118506	0.393397	0.768215
xanthine	11-ketoetiocholanolone glucuronide	-0.127776	0.357172	0.743807
xanthine	11beta-hydroxyandrosterone glucuronide	0.0729941	0.5999	0.875646
xanthine	11beta-hydroxyetiocholanolone glucuronide*	-0.132784	0.33848	0.730608
xanthine	12,13-DiHOME	0.042275	0.761491	0.935537
xanthine	12-HETE	0.000267104	0.998471	0.999502
xanthine	13-HODE + 9-HODE	0.0881647	0.526112	0.842168
xanthine	16a-hydroxy DHEA 3-sulfate	0.149152	0.281736	0.685935
xanthine	17alpha-hydroxypregnanolone glucuronide	0.299342	0.027883	0.257859
xanthine	17alpha-hydroxypregnenolone 3-sulfate	0.126937	0.360362	0.746057
xanthine	2'-deoxyuridine	0.159062	0.250619	0.658361
xanthine	2'-O-methyluridine	0.208919	0.129494	0.51244
xanthine	2,3-dihydroxy-2-methylbutyrate	0.0277497	0.842118	0.959769
xanthine	2,3-dihydroxy-5-methylthio-4-pentenoate (DMTPA)*	0.143587	0.30028	0.701043
xanthine	2,3-dihydroxyisovalerate	-0.153731	0.267057	0.673318
xanthine	2,4-di-tert-butylphenol	-0.145264	0.29461	0.696497
xanthine	2,6-dihydroxybenzoic acid	-0.0256528	0.853913	0.963151
xanthine	2-acetamidophenol sulfate	-0.0412202	0.767273	0.937429
xanthine	2-aminoadipate	0.25809	0.0595309	0.367524
xanthine	2-aminobutyrate	-0.0444063	0.749848	0.931865
xanthine	2-aminoheptanoate	0.00102916	0.994107	0.998571
xanthine	2-aminooctanoate	-0.111721	0.421229	0.78589
xanthine	2-aminophenol sulfate	-0.0232133	0.867675	0.966861
xanthine	2-arachidonoylglycerol (20:4)	0.0508446	0.715019	0.920243
xanthine	2-hydroxy-3-methylvalerate	0.164094	0.235749	0.643736
xanthine	2-hydroxy-4-(methylthio)butanoic acid	0.182466	0.186638	0.590568
xanthine	2-hydroxyarachidate*	-0.100972	0.46754	0.812254
xanthine	2-hydroxybehenate	-0.0261864	0.850908	0.962296
xanthine	2-hydroxybutyrate/2-hydroxyisobutyrate	0.265104	0.0527034	0.347415
xanthine	2-hydroxydecanoate	-0.151591	0.273851	0.67935
xanthine	2-hydroxyglutarate	-0.0376977	0.786672	0.943527
xanthine	2-hydroxyhippurate (salicylurate)	-0.107833	0.43767	0.795817
xanthine	2-hydroxylaurate	-0.0691062	0.619516	0.883535
xanthine	2-hydroxynervonate*	0.0139889	0.920029	0.980921
xanthine	2-hydroxyoctanoate	-0.0762722	0.583576	0.868575
xanthine	2-hydroxypalmitate	-0.00758529	0.956587	0.989694
xanthine	2-hydroxyphenylacetate	0.0094149	0.94613	0.987298
xanthine	2-hydroxyphytanate*	-0.00933867	0.946565	0.987404
xanthine	2-hydroxysebacate	-0.183982	0.182942	0.586235
xanthine	2-hydroxystearate	-0.000800457	0.995417	0.998893
xanthine	2-isopropylmalate	-0.205809	0.135429	0.521487
xanthine	2-keto-3-deoxy-gluconate	0.149686	0.279999	0.684494
xanthine	2-ketocaprylate	-0.21944	0.110866	0.481497
xanthine	2-linoleoylglycerol (18:2)	-0.154034	0.266104	0.672504
xanthine	2-methoxyhydroquinone sulfate (1)	0.0103845	0.940592	0.986088
xanthine	2-methoxyhydroquinone sulfate (2)	-0.0103087	0.941024	0.986189
xanthine	2-methoxyresorcinol sulfate	-0.149965	0.279093	0.683761
xanthine	2-methylbutyrylcarnitine (C5)	0.135735	0.327757	0.722458
xanthine	2-methylserine	0.100572	0.469315	0.813281
xanthine	2-naphthol sulfate	-0.132609	0.339121	0.730983
xanthine	2-O-methylascorbic acid	0.0740614	0.594563	0.873519
xanthine	2-oleoylglycerol (18:1)	0.0111757	0.936074	0.985144
xanthine	2-oxoarginine*	-0.0813798	0.55855	0.857585
xanthine	2-palmitoleoyl-GPC* (16:1)*	-0.14717	0.288252	0.691073
xanthine	2-palmitoyl-GPC* (16:0)*	-0.082752	0.551914	0.854574
xanthine	2-piperidinone	0.124223	0.370806	0.753154
xanthine	2-stearoyl-GPE (18:0)*	-0.0514199	0.711934	0.919078
xanthine	21-hydroxypregnenolone disulfate	0.085344	0.539483	0.848795
xanthine	21-hydroxypregnenolone monosulfate (1)	0.043177	0.756557	0.934094
xanthine	2R,3R-dihydroxybutyrate	-0.0679626	0.625337	0.885778
xanthine	3,4-dihydroxybutyrate	-0.0583572	0.6751	0.905953
xanthine	3,5-dichloro-2,6-dihydroxybenzoic acid	0.0462359	0.739896	0.928694
xanthine	3,7-dimethylurate	0.080666	0.562017	0.859177
xanthine	3-(3-amino-3-carboxypropyl)uridine*	0.15647	0.258523	0.665799
xanthine	3-(3-hydroxyphenyl)propionate	0.0929142	0.503975	0.831145
xanthine	3-(3-hydroxyphenyl)propionate sulfate	-0.0064883	0.962861	0.991378
xanthine	3-(4-hydroxyphenyl)lactate (HPLA)	0.361083	0.00730792	0.125677
xanthine	3-acetylphenol sulfate	-0.157784	0.254496	0.66209
xanthine	3-amino-2-piperidone	-0.0202401	0.884499	0.971293
xanthine	3-aminoisobutyrate	0.0756623	0.586598	0.869786
xanthine	3-bromo-5-chloro-2,6-dihydroxybenzoic acid*	0.00613684	0.964871	0.991771
xanthine	3-carboxy-4-methyl-5-pentyl-2-furanpropionate (3-CMPFP)	0.106156	0.444872	0.799881
xanthine	3-carboxy-4-methyl-5-propyl-2-furanpropanoate (CMPF)	0.0404422	0.771546	0.938796
xanthine	3-decenoylcarnitine	0.0731478	0.59913	0.875351
xanthine	3-ethylcatechol sulfate (1)	-0.272558	0.0461576	0.326914
xanthine	3-formylindole	0.0697923	0.616035	0.882063
xanthine	3-hydroxy-2-ethylpropionate	0.155556	0.261352	0.668517
xanthine	3-hydroxy-2-methylpyridine sulfate	-0.198113	0.150991	0.544667
xanthine	3-hydroxy-3-methylglutarate	0.0327425	0.814177	0.95136
xanthine	3-hydroxyadipate	-0.121602	0.381066	0.760142
xanthine	3-hydroxybutyrate (BHBA)	0.0165809	0.905274	0.977077
xanthine	3-hydroxybutyroylglycine	-0.283803	0.0375539	0.296932
xanthine	3-hydroxydecanoate	0.198094	0.151031	0.544667
xanthine	3-hydroxydecanoylcarnitine	0.183838	0.18329	0.586688
xanthine	3-hydroxydodecanedioate*	-0.0639143	0.646125	0.894464
xanthine	3-hydroxyhexanoate	-0.170269	0.218342	0.626047
xanthine	3-hydroxyhexanoylcarnitine (1)	0.254893	0.0628709	0.37681
xanthine	3-hydroxyhippurate	0.0223747	0.872414	0.968117
xanthine	3-hydroxyhippurate sulfate	-0.00837212	0.952089	0.988736
xanthine	3-hydroxyisobutyrate	0.326472	0.0159805	0.194223
xanthine	3-hydroxylaurate	0.287212	0.0352241	0.287833
xanthine	3-hydroxyoctanoate	0.0295407	0.832071	0.956728
xanthine	3-hydroxyoctanoylcarnitine (1)	0.166914	0.227683	0.63579
xanthine	3-hydroxyoctanoylcarnitine (2)	0.0667429	0.631571	0.888349
xanthine	3-hydroxyoleoylcarnitine	0.138778	0.316926	0.714145
xanthine	3-hydroxypyridine sulfate	-0.32754	0.0156189	0.191807
xanthine	3-hydroxystachydrine*	-0.260324	0.0572831	0.361321
xanthine	3-indoleglyoxylic acid	0.0650658	0.640184	0.892029
xanthine	3-indoxyl sulfate	-0.211511	0.124699	0.504584
xanthine	3-methoxycatechol sulfate (1)	-0.139699	0.313693	0.711731
xanthine	3-methoxycatechol sulfate (2)	-0.101712	0.464268	0.810582
xanthine	3-methoxytyramine sulfate	-0.134496	0.33223	0.725934
xanthine	3-methoxytyrosine	-0.191309	0.165816	0.564892
xanthine	3-methyl catechol sulfate (1)	-0.320983	0.0179552	0.206525
xanthine	3-methyl-2-oxobutyrate	0.198094	0.151031	0.544667
xanthine	3-methyl-2-oxovalerate	0.167448	0.226178	0.634256
xanthine	3-methyladipate	0.0833747	0.548916	0.853135
xanthine	3-methylcytidine	0.235682	0.0862284	0.432996
xanthine	3-methylglutaconate	-0.040061	0.773642	0.939452
xanthine	3-methylglutarylcarnitine (2)	0.164627	0.234208	0.642139
xanthine	3-methylhistidine	0.144578	0.296921	0.698319
xanthine	3-methylxanthine	-0.0877073	0.528269	0.843331
xanthine	3-phenylpropionate (hydrocinnamate)	-0.235296	0.0867588	0.43416
xanthine	3-phosphoglycerate	0.0326663	0.814602	0.951516
xanthine	3-sulfo-L-alanine	0.0794229	0.568079	0.861916
xanthine	3-ureidopropionate	0.237278	0.0840597	0.428649
xanthine	3b-hydroxy-5-cholenoic acid	0.0772937	0.57853	0.866423
xanthine	3beta,7alpha-dihydroxy-5-cholestenoate	-0.00369735	0.978831	0.995022
xanthine	3beta-hydroxy-5-cholestenoate	-0.0627787	0.652005	0.896838
xanthine	4-acetamidobutanoate	-0.099676	0.473303	0.815286
xanthine	4-acetylcatechol sulfate (1)	-0.126306	0.362776	0.747667
xanthine	4-acetylphenyl sulfate	-0.274734	0.044378	0.321198
xanthine	4-allylcatechol sulfate	-0.320069	0.0183036	0.208478
xanthine	4-allylphenol sulfate	-0.15891	0.25108	0.658643
xanthine	4-chlorobenzoic acid	0.0666667	0.631961	0.888554
xanthine	4-cholesten-3-one	0.0428054	0.758588	0.934668
xanthine	4-ethylcatechol sulfate	-0.287669	0.0349208	0.286684
xanthine	4-ethylphenyl sulfate	-0.319154	0.0186579	0.21066
xanthine	4-guanidinobutanoate	-0.109137	0.432115	0.792645
xanthine	4-hydroxy-2-oxoglutaric acid	0.057976	0.677105	0.906659
xanthine	4-hydroxychlorothalonil	-0.174843	0.20604	0.61332
xanthine	4-hydroxycoumarin	-0.217426	0.114262	0.487444
xanthine	4-hydroxyglutamate	-0.0380027	0.784987	0.942974
xanthine	4-hydroxyhippurate	-0.0995998	0.473643	0.815422
xanthine	4-hydroxyphenylacetate	-0.222112	0.106478	0.473647
xanthine	4-hydroxyphenylacetylglutamine	-0.33374	0.0136534	0.178352
xanthine	4-hydroxyphenylpyruvate	0.075891	0.585464	0.869349
xanthine	4-imidazoleacetate	0.00186809	0.989304	0.997537
xanthine	4-methoxyphenol sulfate	-0.143799	0.29956	0.700465
xanthine	4-methyl-2-oxopentanoate	0.181323	0.189461	0.593996
xanthine	4-methylcatechol sulfate	-0.0381551	0.784145	0.942688
xanthine	4-methylguaiacol sulfate	-0.111967	0.420202	0.785249
xanthine	4-methylhexanoylglutamine	0.0986002	0.478115	0.81772
xanthine	4-methylnonanoylcarnitine	0.13975	0.313513	0.71168
xanthine	4-oxo-retinoic acid	-0.0708595	0.610636	0.880005
xanthine	4-vinylcatechol sulfate	-0.366953	0.00634554	0.116125
xanthine	4-vinylphenol sulfate	-0.172556	0.212128	0.619838
xanthine	5,6-dihydrothymine	0.0369354	0.790888	0.944805
xanthine	5,6-dihydrouracil	0.216771	0.115383	0.489167
xanthine	5,6-dihydrouridine	0.173471	0.209678	0.617145
xanthine	5-(galactosylhydroxy)-L-lysine	-0.0748004	0.59088	0.871965
xanthine	5-acetylamino-6-amino-3-methyluracil	-0.182161	0.187388	0.59153
xanthine	5-acetylamino-6-formylamino-3-methyluracil	-0.156729	0.257727	0.665188
xanthine	5-dodecenoate (12:1n7)	0.221346	0.107723	0.475942
xanthine	5-dodecenoylcarnitine (C12:1)	0.205946	0.135164	0.521012
xanthine	5-hydroxyhexanoate	-0.17564	0.203946	0.610909
xanthine	5-hydroxyindole sulfate	-0.135863	0.327297	0.722123
xanthine	5-hydroxylysine	-0.184753	0.181082	0.584006
xanthine	5-methylthioadenosine (MTA)	0.303068	0.0259035	0.248653
xanthine	5-methyluridine (ribothymidine)	0.13825	0.318786	0.715641
xanthine	5-oxoproline	0.00506956	0.970978	0.993191
xanthine	5alpha-androstan-3alpha,17alpha-diol monosulfate	0.176085	0.202786	0.609717
xanthine	5alpha-androstan-3alpha,17beta-diol 17-glucuronide	0.00481631	0.972427	0.993575
xanthine	5alpha-androstan-3alpha,17beta-diol disulfate	0.238404	0.082556	0.425057
xanthine	5alpha-androstan-3alpha,17beta-diol monosulfate (1)	0.0510387	0.713978	0.91981
xanthine	5alpha-androstan-3alpha,17beta-diol monosulfate (2)	0.282039	0.0388081	0.301483
xanthine	5alpha-androstan-3beta,17alpha-diol disulfate	0.102346	0.461471	0.809047
xanthine	5alpha-androstan-3beta,17beta-diol disulfate	0.216314	0.116172	0.490557
xanthine	5alpha-androstan-3beta,17beta-diol monosulfate (2)	0.0245111	0.860348	0.964854
xanthine	5alpha-pregnan-3beta,20alpha-diol disulfate	0.192148	0.163934	0.562803
xanthine	5alpha-pregnan-3beta,20alpha-diol monosulfate (2)	0.119192	0.390644	0.766472
xanthine	5alpha-pregnan-3beta,20beta-diol monosulfate (1)	0.132762	0.338561	0.730608
xanthine	5alpha-pregnan-diol disulfate	0.191192	0.166081	0.565295
xanthine	6-bromotryptophan	0.0972365	0.484252	0.820884
xanthine	6-hydroxyindole sulfate	-0.246427	0.0724469	0.401176
xanthine	6-oxopiperidine-2-carboxylate	0.0324376	0.815878	0.951973
xanthine	7-HOCA	0.307261	0.0238184	0.238563
xanthine	7-dehydrocholesterol	0.0527852	0.70463	0.916624
xanthine	7-ketodeoxycholate	-0.0183584	0.895174	0.974456
xanthine	7-methylguanine	0.127578	0.357924	0.744204
xanthine	7-methylurate	-0.129735	0.349785	0.738552
xanthine	7-methylxanthine	-0.110314	0.427137	0.789586
xanthine	8-methoxykynurenate	-0.00385011	0.977957	0.994728
xanthine	9,10-DiHOME	0.0690299	0.619903	0.883685
xanthine	9-hydroxystearate	-0.106358	0.444001	0.799439
xanthine	acetoacetate	0.0623653	0.654151	0.897643
xanthine	acetylcarnitine (C2)	0.128797	0.353308	0.741052
xanthine	acisoga	0.130703	0.34617	0.735885
xanthine	aconitate [cis or trans]	-0.0053745	0.969233	0.992791
xanthine	adenine	0.0463122	0.739482	0.928637
xanthine	adenosine 3',5'-cyclic monophosphate (cAMP)	0.0793648	0.568363	0.862092
xanthine	AMP	-0.101734	0.464168	0.810443
xanthine	adipoylcarnitine (C6-DC)	-0.062631	0.652772	0.897024
xanthine	adrenate (22:4n6)	0.287669	0.0349208	0.286684
xanthine	alanine	0.0744425	0.592662	0.872623
xanthine	allantoin	0.206327	0.134427	0.519787
xanthine	alpha-CMBHC glucuronide	0.191581	0.165205	0.564159
xanthine	alpha-hydroxycaproate	0.0666679	0.631955	0.888554
xanthine	alpha-hydroxyisocaproate	0.283248	0.0379452	0.298358
xanthine	alpha-hydroxyisovalerate	0.260377	0.0572304	0.361105
xanthine	alpha-ketobutyrate	0.0410552	0.768179	0.937747
xanthine	alpha-ketoglutaramate*	0.0816848	0.557073	0.856954
xanthine	alpha-ketoglutarate	0.193901	0.160048	0.557607
xanthine	alpha-tocopherol	-0.0598056	0.6675	0.903032
xanthine	andro steroid monosulfate C19H28O6S (1)*	0.124681	0.369033	0.751996
xanthine	androstenediol (3alpha, 17alpha) monosulfate (2)	0.112864	0.416461	0.782823
xanthine	androstenediol (3alpha, 17alpha) monosulfate (3)	0.184067	0.182736	0.585965
xanthine	androstenediol (3beta,17beta) disulfate (1)	0.1413	0.308124	0.707389
xanthine	androstenediol (3beta,17beta) disulfate (2)	0.180789	0.19079	0.595529
xanthine	androstenediol (3beta,17beta) monosulfate (1)	0.0110158	0.936987	0.985277
xanthine	androstenediol (3beta,17beta) monosulfate (2)	-0.0450334	0.746432	0.930804
xanthine	androsterone glucuronide	0.0748999	0.590385	0.871603
xanthine	androsterone sulfate	0.00743282	0.957459	0.989934
xanthine	anthranilate	-0.111416	0.422506	0.786694
xanthine	arabitol/xylitol	-0.0798552	0.565968	0.860939
xanthine	arabonate/xylonate	-0.18178	0.188328	0.592706
xanthine	arachidate (20:0)	-0.0211549	0.879316	0.969943
xanthine	arachidonate (20:4n6)	0.197561	0.152157	0.546422
xanthine	arachidonoylcarnitine (C20:4)	0.192758	0.162574	0.561054
xanthine	arachidonoylcholine	-0.0571418	0.681502	0.908353
xanthine	arachidoylcarnitine (C20)*	0.15082	0.276329	0.681463
xanthine	argininate*	-0.0197065	0.887524	0.972229
xanthine	arginine	-0.0333524	0.810779	0.950283
xanthine	ascorbic acid 2-sulfate	0.0832095	0.549711	0.85352
xanthine	ascorbic acid 3-sulfate*	0.017267	0.901374	0.975992
xanthine	asparagine	-0.0393749	0.777419	0.940612
xanthine	aspartate	0.13947	0.314494	0.71235
xanthine	behenate (22:0)*	-0.00499333	0.971414	0.99329
xanthine	behenoyl dihydrosphingomyelin (d18:0/22:0)*	0.268458	0.0496704	0.337928
xanthine	behenoyl sphingomyelin (d18:1/22:0)*	0.0888508	0.522885	0.840626
xanthine	behenoylcarnitine (C22)*	0.00571864	0.967264	0.992312
xanthine	benzoate	0.055384	0.690799	0.911731
xanthine	beta-alanine	0.0825996	0.55265	0.854932
xanthine	beta-citrylglutamate	0.137259	0.322301	0.718283
xanthine	beta-cryptoxanthin	-0.0732228	0.598755	0.875195
xanthine	beta-hydroxyisovalerate	0.0980751	0.480473	0.818932
xanthine	beta-hydroxyisovaleroylcarnitine	0.195807	0.155901	0.5517
xanthine	beta-sitosterol	-0.150505	0.277343	0.682369
xanthine	betaine	0.0358681	0.7968	0.946514
xanthine	bilirubin (E,E)*	0.0530208	0.703372	0.91615
xanthine	bilirubin (E,Z or Z,E)*	-0.0486754	0.726693	0.924289
xanthine	bilirubin	0.0178769	0.897908	0.975181
xanthine	bilirubin degradation product, C16H18N2O5 (1)	0.032041	0.81809	0.952715
xanthine	bilirubin degradation product, C16H18N2O5 (2)	0.0389937	0.779519	0.941242
xanthine	bilirubin degradation product, C16H18N2O5 (3)	0.0230608	0.868536	0.967069
xanthine	bilirubin degradation product, C16H18N2O5 (4)	0.0299981	0.82951	0.956016
xanthine	bilirubin degradation product, C17H18N2O4 (1)	0.0672765	0.62884	0.887147
xanthine	bilirubin degradation product, C17H18N2O4 (2)	0.083057	0.550445	0.853932
xanthine	bilirubin degradation product, C17H18N2O4 (3)	0.0684963	0.622618	0.884716
xanthine	bilirubin degradation product, C17H20N2O5 (1)	0.0261864	0.850908	0.962296
xanthine	bilirubin degradation product, C17H20N2O5 (2)	0.0457785	0.74238	0.929475
xanthine	biliverdin	0.0848104	0.542032	0.849946
xanthine	branched chain 14:0 dicarboxylic acid	-0.190859	0.166833	0.566258
xanthine	branched-chain fatty acid 18:0 (2)	-0.100164	0.471128	0.814338
xanthine	branched-chain, straight-chain, or cyclopropyl 10:1 fatty acid (1)*	-0.0802363	0.564109	0.860106
xanthine	branched-chain, straight-chain, or cyclopropyl 12:1 fatty acid*	0.414065	0.0018548	0.0546626
xanthine	butyrate/isobutyrate (4:0)	0.0837431	0.547145	0.852132
xanthine	butyrylcarnitine (C4)	0.175529	0.204238	0.611199
xanthine	C-glycosyltryptophan	0.119878	0.387903	0.764572
xanthine	caffeine	-0.182619	0.186264	0.590105
xanthine	campesterol	-0.153485	0.267831	0.674006
xanthine	caprate (10:0)	-0.0639985	0.64569	0.894275
xanthine	caproate (6:0)	0.105012	0.449819	0.802751
xanthine	caprylate (8:0)	0.0959405	0.490122	0.823946
xanthine	carboxyethyl-GABA	-0.121022	0.383359	0.761518
xanthine	carnitine	-0.0153612	0.912214	0.978878
xanthine	carotene diol (1)	-0.0743663	0.593042	0.8728
xanthine	carotene diol (2)	-0.0703259	0.613333	0.881108
xanthine	carotene diol (3)	0.0235944	0.865522	0.966288
xanthine	catechol sulfate	-0.114923	0.407958	0.77756
xanthine	ceramide (d16:1/24:1, d18:1/22:1)*	-0.05081	0.715205	0.920243
xanthine	ceramide (d18:1/14:0, d16:1/16:0)*	0.0224509	0.871983	0.968022
xanthine	ceramide (d18:1/17:0, d17:1/18:0)*	0.0806937	0.561882	0.859037
xanthine	ceramide (d18:1/20:0, d16:1/22:0, d20:1/18:0)*	0.0757385	0.58622	0.869635
xanthine	ceramide (d18:2/24:1, d18:1/24:2)*	-0.194435	0.158879	0.555896
xanthine	cerotoylcarnitine (C26)*	0.207318	0.132524	0.516655
xanthine	chenodeoxycholate	0.0544415	0.695804	0.913574
xanthine	cholate	-0.00209644	0.987996	0.997244
xanthine	cholesterol	-0.12003	0.387295	0.764155
xanthine	cholesterol sulfate	-0.142443	0.304186	0.704098
xanthine	cholic acid glucuronide	-0.00564458	0.967688	0.992436
xanthine	choline	-0.101353	0.465852	0.811361
xanthine	phosphocholine	0.166609	0.228545	0.636595
xanthine	cinnamoylglycine	-0.313646	0.020916	0.223654
xanthine	cis-3,4-methyleneheptanoate	0.0893788	0.520408	0.839441
xanthine	cis-3,4-methyleneheptanoylcarnitine	0.0666667	0.631961	0.888554
xanthine	cis-4-decenoate (10:1n6)*	0.0903755	0.515748	0.837107
xanthine	cis-4-decenoylcarnitine (C10:1)	0.196646	0.154102	0.549278
xanthine	citrate	0.097084	0.484941	0.821236
xanthine	citrulline	-0.347894	0.00994482	0.149853
xanthine	corticosterone	0.0485989	0.727106	0.924414
xanthine	cortisol	0.0818372	0.556334	0.856578
xanthine	cortisone	0.265714	0.052141	0.345742
xanthine	cortolone glucuronide (1)	0.19413	0.159546	0.556908
xanthine	creatine	-0.0633124	0.649239	0.895744
xanthine	creatinine	0.240099	0.080333	0.419573
xanthine	cyclo(leu-pro)	0.0645248	0.642972	0.893201
xanthine	cys-gly, oxidized	0.216085	0.116567	0.491247
xanthine	cystathionine	0.0441776	0.751094	0.932265
xanthine	cysteine	0.06842	0.623006	0.884933
xanthine	cysteine s-sulfate	0.0474557	0.733285	0.926464
xanthine	cysteine sulfinic acid	-0.309198	0.022904	0.233983
xanthine	cysteine-glutathione disulfide	-0.209301	0.12878	0.511328
xanthine	cysteinylglycine	0.120793	0.384265	0.762119
xanthine	cysteinylglycine disulfide*	0.19291	0.162236	0.560608
xanthine	cystine	0.215476	0.117628	0.492926
xanthine	cytidine	0.190928	0.166677	0.566008
xanthine	cytosine	-0.0861107	0.535833	0.847016
xanthine	decadienedioic acid (C10:2-DC)	-0.139318	0.315028	0.712776
xanthine	decanoylcarnitine (C10)	0.37511	0.00519271	0.103134
xanthine	dehydroepiandrosterone sulfate (DHEA-S)	-0.00354488	0.979704	0.995215
xanthine	deoxycarnitine	0.178273	0.19714	0.60333
xanthine	deoxycholate	-0.239683	0.0808748	0.420937
xanthine	deoxycholic acid 12-sulfate*	-0.163801	0.236596	0.644701
xanthine	deoxycholic acid glucuronide	-0.0201639	0.884931	0.971448
xanthine	diacylglycerol (14:0/18:1, 16:0/16:1) [1]*	-0.0259064	0.852485	0.962846
xanthine	diacylglycerol (14:0/18:1, 16:0/16:1) [2]*	-0.0219238	0.874964	0.968815
xanthine	diacylglycerol (16:1/18:2 [2], 16:0/18:3 [1])*	-0.0926625	0.505136	0.831767
xanthine	dihomolinoleate (20:2n6)	0.180713	0.19098	0.595761
xanthine	dihomolinolenate (20:3n3 or 3n6)	0.223099	0.104892	0.470731
xanthine	dihomo-linolenoyl-choline	0.0229807	0.868989	0.967232
xanthine	dihomo-linolenoylcarnitine (C20:3n3 or 6)*	0.182771	0.18589	0.58966
xanthine	dihomo-linoleoylcarnitine (C20:2)*	-0.0180294	0.897042	0.97491
xanthine	dihydrocaffeate sulfate (2)	-0.0163525	0.906573	0.977422
xanthine	dihydroferulate	-0.0650995	0.64001	0.892029
xanthine	dihydroorotate	0.116905	0.399865	0.772304
xanthine	dimethyl sulfone	-0.0926625	0.505136	0.831767
xanthine	dimethylarginine (ADMA + SDMA)	0.229274	0.095378	0.451923
xanthine	dimethylglycine	0.166609	0.228545	0.636595
xanthine	dimethylguanidino valeric acid (DMGV)*	0.187079	0.175554	0.577393
xanthine	docosadienoate (22:2n6)	0.0512674	0.712751	0.919322
xanthine	docosadioate (C22-DC)	-0.181933	0.187952	0.592264
xanthine	docosahexaenoate (DHA; 22:6n3)	0.181246	0.189651	0.594226
xanthine	docosahexaenoylcarnitine (C22:6)*	0.295255	0.0301983	0.267965
xanthine	docosahexaenoylcholine	0.00496316	0.971587	0.993408
xanthine	docosapentaenoate (DPA; 22:5n3)	0.198933	0.149273	0.542348
xanthine	docosapentaenoate (n6 DPA; 22:5n6)	0.261216	0.0564051	0.358783
xanthine	dodecadienoate (12:2)*	0.234915	0.0872856	0.43514
xanthine	dodecanedioate (C12)	-0.387688	0.00377388	0.0852619
xanthine	dodecenedioate (C12:1-DC)*	-0.260682	0.0569291	0.360356
xanthine	dopamine 3-O-sulfate	-0.140233	0.31183	0.710215
xanthine	ectoine	0.265256	0.0525623	0.346929
xanthine	EDTA	0.226377	0.0997543	0.460687
xanthine	eicosanedioate (C20-DC)	-0.235373	0.0866537	0.433914
xanthine	eicosapentaenoate (EPA; 20:5n3)	0.208157	0.13093	0.514329
xanthine	eicosenedioate (C20:1-DC)*	-0.108748	0.43377	0.79346
xanthine	eicosenoate (20:1n9 or 1n11)	0.119802	0.388207	0.764811
xanthine	eicosenoylcarnitine (C20:1)*	0.0954831	0.492203	0.824939
xanthine	epiandrosterone sulfate	0.0137602	0.921333	0.981311
xanthine	ergothioneine	0.161578	0.243106	0.651103
xanthine	erucate (22:1n9)	0.0514199	0.711934	0.919078
xanthine	erythritol	0.0110158	0.936987	0.985277
xanthine	erythronate*	0.234	0.08856	0.437698
xanthine	ethyl beta-glucopyranoside	-0.216467	0.115908	0.490065
xanthine	ethylmalonate	0.116219	0.402655	0.774229
xanthine	etiocholanolone glucuronide	0.0444063	0.749848	0.931865
xanthine	eugenol sulfate	0.0332525	0.811335	0.950527
xanthine	FAD	0.222735	0.105475	0.471915
xanthine	formiminoglutamate	0.187726	0.174038	0.575383
xanthine	fructose	0.0396798	0.77574	0.940027
xanthine	fructosyllysine	0.218754	0.112014	0.48345
xanthine	fumarate	0.192224	0.163763	0.562579
xanthine	galactonate	-0.0105586	0.939597	0.985846
xanthine	gamma-CEHC	-0.159062	0.250619	0.658361
xanthine	gamma-glutamyl-2-aminobutyrate	-0.100936	0.467699	0.812416
xanthine	gamma-glutamyl-alpha-lysine	0.21761	0.113949	0.486771
xanthine	gamma-glutamyl-epsilon-lysine	-0.0667429	0.631571	0.888349
xanthine	gamma-glutamylcitrulline*	-0.257938	0.0596869	0.367917
xanthine	gamma-glutamylglutamate	0.102344	0.46148	0.809047
xanthine	gamma-glutamylglutamine	0.18239	0.186825	0.590833
xanthine	gamma-glutamylglycine	-0.300248	0.0273906	0.255574
xanthine	gamma-glutamylhistidine	-0.10364	0.455796	0.806027
xanthine	gamma-glutamylisoleucine*	0.105089	0.449488	0.802507
xanthine	gamma-glutamylleucine	0.113932	0.412039	0.780284
xanthine	gamma-glutamylmethionine	0.130246	0.347875	0.73702
xanthine	gamma-glutamylphenylalanine	0.180255	0.192124	0.597084
xanthine	gamma-glutamylthreonine	-0.227444	0.0981243	0.457472
xanthine	gamma-glutamyltryptophan	0.0133791	0.923505	0.981886
xanthine	gamma-glutamyltyrosine	0.133524	0.33577	0.728689
xanthine	gamma-glutamylvaline	0.166457	0.228977	0.637044
xanthine	gamma-tocopherol/beta-tocopherol	-0.0233657	0.866813	0.966688
xanthine	gentisate	-0.103542	0.456227	0.806365
xanthine	GlcNAc sulfate conjugate of C21H34O2 steroid	0.256519	0.061154	0.371929
xanthine	gluconate	-0.0846579	0.542761	0.850288
xanthine	glucose	0.0771107	0.579433	0.866738
xanthine	glucuronate	-0.0339623	0.807385	0.949382
xanthine	glucuronide of C10H18O2 (7)*	-0.358141	0.00783626	0.130738
xanthine	glucuronide of C14H22O4 (2)*	0.11355	0.41362	0.781132
xanthine	glucuronide of piperine metabolite C17H21NO3 (3)*	-0.0407265	0.769984	0.938378
xanthine	glucuronide of piperine metabolite C17H21NO3 (4)*	-0.0108426	0.937976	0.985581
xanthine	glucuronide of piperine metabolite C17H21NO3 (5)*	0.0306077	0.826098	0.955022
xanthine	glutamate	0.156775	0.257584	0.664957
xanthine	glutamine	-0.0203164	0.884067	0.971157
xanthine	glutamine conjugate of C6H10O2 (1)*	0.0372403	0.789201	0.944301
xanthine	glutamine conjugate of C6H10O2 (2)*	-0.0468458	0.736588	0.927596
xanthine	glutamine conjugate of C7H12O2*	0.0537069	0.699713	0.914806
xanthine	glutamine_degradant*	0.287364	0.0351228	0.287413
xanthine	glutarylcarnitine (C5-DC)	0.253121	0.0647863	0.381911
xanthine	glycerate	0.00316371	0.981886	0.995705
xanthine	glycerol	0.208996	0.129351	0.512243
xanthine	glycerol 3-phosphate	0.00636554	0.963563	0.991441
xanthine	glycerophosphoethanolamine	-0.0605679	0.663514	0.901451
xanthine	glycerophosphorylcholine (GPC)	-0.100972	0.46754	0.812254
xanthine	glycine	-0.292396	0.0319116	0.27475
xanthine	glycine conjugate of C10H14O2 (1)*	0.0543137	0.696484	0.913703
xanthine	glyco-beta-muricholate	-0.216538	0.115785	0.489875
xanthine	glycochenodeoxycholate	-0.0444826	0.749432	0.93174
xanthine	glycochenodeoxycholate 3-sulfate	-0.0799314	0.565596	0.860727
xanthine	glycochenodeoxycholate glucuronide (1)	-0.193596	0.160719	0.558425
xanthine	glycocholate	-0.103107	0.458131	0.807254
xanthine	glycocholenate sulfate*	0.024433	0.860789	0.964979
xanthine	glycodeoxycholate	-0.35913	0.00765508	0.128995
xanthine	glycodeoxycholate 3-sulfate	-0.299714	0.0276799	0.256931
xanthine	glycohyocholate	-0.168023	0.224564	0.632689
xanthine	glycolithocholate	-0.083556	0.548044	0.852717
xanthine	glycolithocholate sulfate*	-0.239184	0.0815271	0.422536
xanthine	glycosyl ceramide (d18:1/20:0, d16:1/22:0)*	0.152659	0.270447	0.676265
xanthine	glycosyl ceramide (d18:1/23:1, d17:1/24:1)*	0.167448	0.226178	0.634256
