## Supplementary material for "Multi-omics analysis reveals the impact of microbiota on host metabolism in hepatic steatosis": Supplementary Dataset 16N.xlsx (part 38 of 42)

### Sheet: Edges (Unfiltered) (continued)
source	target	correlation	pvalue	padj
xanthine	glycosyl ceramide (d18:2/24:1, d18:1/24:2)*	-0.0344197	0.804841	0.948515
xanthine	glycosyl-N-(2-hydroxynervonoyl)-sphingosine (d18:1/24:1(2OH))*	0.187574	0.174394	0.57585
xanthine	glycosyl-N-behenoyl-sphingadienine (d18:2/22:0)*	0.124147	0.371102	0.753322
xanthine	glycosyl-N-behenoyl-sphingosine (d18:1/22:0)*	0.146941	0.28901	0.691834
xanthine	glycosyl-N-nervonoyl-sphingosine (d18:1/24:1)*	0.0566038	0.684343	0.90931
xanthine	glycosyl-N-palmitoyl-sphingosine (d18:1/16:0)	-0.00621307	0.964435	0.991641
xanthine	glycosyl-N-stearoyl-sphingosine (d18:1/18:0)	0.0730703	0.599518	0.875467
xanthine	glycoursodeoxycholate	-0.172937	0.211105	0.618868
xanthine	glycoursodeoxycholic acid sulfate (1)	0.15997	0.247892	0.655748
xanthine	guaiacol sulfate	-0.121174	0.382755	0.761141
xanthine	guanidinoacetate	0.295293	0.0301763	0.267814
xanthine	gulonate*	-0.0767296	0.581315	0.867572
xanthine	heme	-0.015971	0.908743	0.977994
xanthine	heptanoate (7:0)	0.0469983	0.735762	0.927315
xanthine	heptenedioate (C7:1-DC)*	0.130246	0.347875	0.73702
xanthine	hexadecadienoate (16:2n6)	0.262588	0.0550753	0.354799
xanthine	hexadecanedioate (C16)	-0.132762	0.338561	0.730608
xanthine	hexadecasphingosine (d16:1)*	0.0670478	0.63001	0.88768
xanthine	hexadecenedioate (C16:1-DC)*	-0.136497	0.325022	0.720344
xanthine	hexanoylcarnitine (C6)	0.208996	0.129351	0.512243
xanthine	hexanoylglutamine	0.0864113	0.534405	0.846406
xanthine	hippurate	-0.158224	0.253158	0.66083
xanthine	histidine	-0.0989899	0.476369	0.816836
xanthine	histidine betaine (hercynine)*	0.060096	0.665981	0.902479
xanthine	homoarginine	0.169354	0.220862	0.62878
xanthine	homocitrulline	-0.0463122	0.739482	0.928637
xanthine	homostachydrine*	-0.152125	0.272145	0.677812
xanthine	homovanillate (HVA)	-0.0400001	0.773977	0.93959
xanthine	hydantoin-5-propionate	0.201525	0.143937	0.534403
xanthine	hydroquinone sulfate	-0.168439	0.223403	0.631386
xanthine	hydroxy-CMPF*	-0.0306842	0.82567	0.954905
xanthine	hydroxy-N6,N6,N6-trimethyllysine*	-0.081761	0.556703	0.856764
xanthine	hydroxyasparagine	-0.0598818	0.667101	0.902883
xanthine	hydroxypalmitoyl sphingomyelin (d18:1/16:0(OH))	-0.0175719	0.899641	0.975554
xanthine	hyocholate	-0.102192	0.462151	0.809487
xanthine	hypotaurine	-0.0848866	0.541667	0.849781
xanthine	hypoxanthine	0.248637	0.0698413	0.394699
xanthine	imidazole lactate	-0.012693	0.927417	0.982891
xanthine	imidazole propionate	0.388105	0.00373337	0.0847179
xanthine	iminodiacetate (IDA)	0.0196303	0.887956	0.97232
xanthine	indole-3-carboxylate	0.132965	0.337816	0.730221
xanthine	indoleacetate	-0.126815	0.360827	0.746317
xanthine	indoleacetoylcarnitine*	-0.0222222	0.873277	0.968363
xanthine	indoleacetylglutamine	-0.0959207	0.490213	0.824016
xanthine	indolelactate	0.107376	0.439628	0.796805
xanthine	indolepropionate	-0.22287	0.105258	0.47139
xanthine	indolin-2-one	-0.15631	0.259018	0.666321
xanthine	inosine	0.398391	0.0028483	0.0718775
xanthine	isobutyrylcarnitine (C4)	-0.117743	0.396469	0.770105
xanthine	isobutyrylglycine (C4)	-0.155251	0.262299	0.669366
xanthine	isocaproate (i6:0)	0.154237	0.265465	0.671925
xanthine	isocitric lactone	0.104029	0.454096	0.80514
xanthine	isoleucine	0.138327	0.318517	0.715511
xanthine	isoleucylglycine	0.041403	0.76627	0.937122
xanthine	isoursodeoxycholate	-0.0382314	0.783724	0.942532
xanthine	isovalerate (C5)	0.235601	0.0863392	0.433216
xanthine	isovalerylcarnitine (C5)	0.151973	0.272632	0.678182
xanthine	isovalerylglycine	-0.13665	0.324477	0.71998
xanthine	kynurenate	0.082752	0.551914	0.854574
xanthine	kynurenine	0.150143	0.278515	0.683227
xanthine	lactate	0.0202401	0.884499	0.971293
xanthine	lactosyl-N-behenoyl-sphingosine (d18:1/22:0)*	0.126282	0.362868	0.747667
xanthine	lactosyl-N-nervonoyl-sphingosine (d18:1/24:1)*	0.0053745	0.969233	0.992791
xanthine	lactosyl-N-palmitoyl-sphingosine (d18:1/16:0)	-0.00773775	0.955715	0.989501
xanthine	laurate (12:0)	0.00971984	0.944388	0.986856
xanthine	laurylcarnitine (C12)	0.343549	0.0109774	0.158415
xanthine	leucine	0.164246	0.235308	0.643331
xanthine	leucylalanine	-0.0709112	0.610375	0.880005
xanthine	leucylglycine	-0.134924	0.330683	0.724611
xanthine	levulinate (4-oxovalerate)	0.0456555	0.743049	0.929743
xanthine	lignoceroyl sphingomyelin (d18:1/24:0)	0.0703259	0.613333	0.881108
xanthine	lignoceroylcarnitine (C24)*	-0.0350295	0.801453	0.947691
xanthine	linoleate (18:2n6)	0.10669	0.442573	0.798464
xanthine	linolenate (18:3n3 or 3n6)	0.0588908	0.672296	0.904869
xanthine	linoleoyl ethanolamide	0.0779493	0.575303	0.864999
xanthine	linoleoyl-arachidonoyl-glycerol (18:2/20:4) [1]*	0.019554	0.888389	0.972421
xanthine	linoleoyl-arachidonoyl-glycerol (18:2/20:4) [2]*	-0.0624738	0.653588	0.897314
xanthine	linoleoyl-docosahexaenoyl-glycerol (18:2/22:6) [2]*	0.160816	0.245367	0.653287
xanthine	linoleoyl-linolenoyl-glycerol (18:2/18:3) [2]*	-0.0643034	0.644115	0.893631
xanthine	linoleoyl-linoleoyl-glycerol (18:2/18:2) [1]*	-0.0565275	0.684745	0.909461
xanthine	linoleoyl-linoleoyl-glycerol (18:2/18:2) [2]*	-0.0656756	0.637046	0.89077
xanthine	linoleoylcarnitine (C18:2)*	0.104174	0.453466	0.804781
xanthine	linoleoylcholine*	-0.128952	0.352725	0.740599
xanthine	lithocholate sulfate (1)	-0.0728049	0.600848	0.876112
xanthine	lysine	0.136192	0.326114	0.721151
xanthine	malate	0.122241	0.378547	0.758372
xanthine	maleate	0.136726	0.324204	0.719765
xanthine	maltose	-0.102878	0.459135	0.807809
xanthine	maltotetraose	0.00827155	0.952664	0.98882
xanthine	maltotriose	-0.0491516	0.724125	0.923527
xanthine	mannitol/sorbitol	-0.167143	0.227037	0.635164
xanthine	mannonate*	0.279665	0.0405517	0.30773
xanthine	mannose	0.219592	0.110612	0.481019
xanthine	margarate (17:0)	0.215323	0.117894	0.493327
xanthine	margaroylcarnitine (C17)*	0.128721	0.353596	0.741278
xanthine	metabolonic lactone sulfate	0.0155899	0.910912	0.978538
xanthine	methionine	0.0433391	0.755671	0.933823
xanthine	methionine sulfone	-0.23766	0.0835483	0.427481
xanthine	methionine sulfoxide	-0.0774919	0.577554	0.865926
xanthine	methyl glucopyranoside (alpha + beta)	-0.259463	0.0581418	0.363669
xanthine	methyl indole-3-acetate	-0.0247446	0.859031	0.964513
xanthine	methyl-4-hydroxybenzoate sulfate	-0.000991231	0.994324	0.998682
xanthine	myo-inositol	-0.00621307	0.964435	0.991641
xanthine	myristate (14:0)	0.0994473	0.474323	0.815757
xanthine	myristoleate (14:1n5)	0.157766	0.25455	0.66209
xanthine	myristoleoylcarnitine (C14:1)*	0.278521	0.041414	0.310756
xanthine	myristoyl dihydrosphingomyelin (d18:0/14:0)*	-0.00811893	0.953536	0.988995
xanthine	myristoyl-linoleoyl-glycerol (14:0/18:2) [1]*	-0.104826	0.450629	0.803288
xanthine	myristoyl-linoleoyl-glycerol (14:0/18:2) [2]*	-0.0855171	0.538658	0.848465
xanthine	myristoylcarnitine (C14)	0.132609	0.339121	0.730983
xanthine	N,N,N-trimethyl-5-aminovalerate	0.0332762	0.811204	0.950438
xanthine	N,N,N-trimethyl-alanylproline betaine (TMAP)	0.198323	0.15055	0.544009
xanthine	N,N-dimethyl-5-aminovalerate	-0.249828	0.0684688	0.391271
xanthine	N,N-dimethyl-pro-pro	0.185211	0.179985	0.582649
xanthine	N,N-dimethylalanine	0.173703	0.20906	0.61643
xanthine	N-(2-furoyl)glycine	-0.150341	0.277874	0.682833
xanthine	N-acetyl-1-methylhistidine*	0.0487487	0.726298	0.924203
xanthine	N-acetyl-2-aminoadipate	-0.237278	0.0840597	0.428649
xanthine	N-acetyl-2-aminooctanoate*	0.0450924	0.746111	0.930657
xanthine	N-acetyl-aspartyl-glutamate (NAAG)	0.256642	0.061026	0.371509
xanthine	N-acetyl-beta-alanine	-0.0158948	0.909177	0.978124
xanthine	N-acetyl-isoputreanine	-0.0425005	0.760257	0.935166
xanthine	N-acetylalanine	0.269754	0.0485373	0.334533
xanthine	N-acetylarginine	-0.12895	0.352734	0.740599
xanthine	N-acetylasparagine	0.0386125	0.781621	0.941927
xanthine	N-acetylaspartate (NAA)	0.133524	0.33577	0.728689
xanthine	N-acetylcarnosine	0.248027	0.0705525	0.396317
xanthine	N-acetylcitrulline	0.0445846	0.748876	0.931612
xanthine	N-acetylglucosamine/N-acetylgalactosamine	0.261063	0.0565544	0.359282
xanthine	N-acetylglucosaminylasparagine	0.0883171	0.525394	0.841887
xanthine	N-acetylglutamate	0.097389	0.483564	0.820514
xanthine	N-acetylglutamine	0.15304	0.269239	0.675302
xanthine	N-acetylglycine	-0.300095	0.027473	0.255985
xanthine	N-acetylhistidine	0.184296	0.182183	0.585286
xanthine	N-acetylisoleucine	-0.0692586	0.618742	0.883285
xanthine	N-acetylkynurenine (2)	0.239115	0.0816179	0.422788
xanthine	N-acetylleucine	0.0878597	0.52755	0.843018
xanthine	N-acetylmethionine	-0.105089	0.449488	0.802507
xanthine	N-acetylneuraminate	0.0524871	0.706222	0.917132
xanthine	N-acetylphenylalanine	0.175453	0.204437	0.611394
xanthine	N-acetylproline	-0.258472	0.0591424	0.366484
xanthine	N-acetylputrescine	-0.0577473	0.678309	0.907152
xanthine	N-acetylserine	0.136421	0.325295	0.720523
xanthine	N-acetyltaurine	0.0323613	0.816303	0.952106
xanthine	N-acetyltheanine	-0.0960148	0.489785	0.823819
xanthine	N-acetylthreonine	0.171412	0.215219	0.623161
xanthine	N-acetyltryptophan	0.326853	0.0158506	0.193388
xanthine	N-acetyltyrosine	0.141681	0.306808	0.706425
xanthine	N-acetylvaline	0.0617877	0.657154	0.8988
xanthine	N-behenoyl-sphingadienine (d18:2/22:0)*	-0.0890795	0.521811	0.840146
xanthine	N-carbamoylalanine	-0.173766	0.208892	0.616227
xanthine	N-carbamoylvaline	0.0202866	0.884236	0.971291
xanthine	N-delta-acetylornithine	-0.195578	0.156395	0.552283
xanthine	N-formylanthranilic acid	-0.126878	0.360589	0.746177
xanthine	N-formylmethionine	-0.0546979	0.694441	0.912987
xanthine	N-formylphenylalanine	-0.00171527	0.990179	0.997685
xanthine	N-methylhydroxyproline	-0.0887813	0.523211	0.840804
xanthine	N-methylpipecolate	0.148008	0.285484	0.688856
xanthine	N-methylproline	-0.146712	0.28977	0.692393
xanthine	N-methyltaurine	-0.136149	0.326269	0.721349
xanthine	N-oleoylserine	0.0569087	0.682732	0.90875
xanthine	N-oleoyltaurine	0.000152471	0.999127	0.999748
xanthine	N-oxalyl glycine (NOG)	-0.0996398	0.473464	0.815422
xanthine	N-palmitoyl-heptadecasphingosine (d17:1/16:0)*	-0.0749762	0.590006	0.871404
xanthine	N-palmitoyl-sphingadienine (d18:2/16:0)*	-0.055384	0.690799	0.911731
xanthine	N-palmitoyl-sphinganine (d18:0/16:0)	-0.103564	0.456129	0.806242
xanthine	N-palmitoyl-sphingosine (d18:1/16:0)	-0.0445588	0.749017	0.931612
xanthine	N-palmitoylglycine	0.145569	0.293587	0.695645
xanthine	N-palmitoylserine	0.00571065	0.96731	0.992312
xanthine	N-stearoyl-sphingadienine (d18:2/18:0)*	0.0200877	0.885363	0.97157
xanthine	N-stearoyl-sphinganine (d18:0/18:0)*	0.219211	0.111247	0.482063
xanthine	N-stearoyl-sphingosine (d18:1/18:0)*	0.106918	0.44159	0.7978
xanthine	N-stearoylserine*	-0.0824471	0.553386	0.855279
xanthine	N-stearoyltaurine	0.00156292	0.991051	0.997887
xanthine	N1-Methyl-2-pyridone-5-carboxamide	0.385935	0.00394847	0.0876877
xanthine	N1-Methyl-4-pyridone-3-carboxamide	0.361616	0.00721547	0.124852
xanthine	1-methyladenosine	0.136192	0.326114	0.721151
xanthine	N1-methylinosine	0.257709	0.0599215	0.368536
xanthine	N2,N2-dimethylguanosine	0.261445	0.0561817	0.358089
xanthine	N2,N5-diacetylornithine	-0.0578998	0.677507	0.90681
xanthine	N2-acetyl,N6-methyllysine	0.115554	0.405369	0.776101
xanthine	N2-methylguanosine	0.175416	0.204533	0.611609
xanthine	N4-acetylcytidine	0.246808	0.0719922	0.400066
xanthine	N6,N6,N6-trimethyllysine	-0.0230608	0.868536	0.967069
xanthine	N6,N6-dimethyllysine	0.143892	0.299244	0.700198
xanthine	N6-acetyllysine	-0.190395	0.167888	0.567552
xanthine	N6-carbamoylthreonyladenosine	0.158681	0.251771	0.659371
xanthine	N6-methyladenosine	0.0454736	0.744037	0.929989
xanthine	N6-methyllysine	0.203583	0.139802	0.528068
xanthine	N6-succinyladenosine	0.218723	0.112066	0.483606
xanthine	nervonoylcarnitine (C24:1)*	-0.0495592	0.721929	0.922839
xanthine	nicotinamide	0.0809224	0.560771	0.858549
xanthine	nonadecanoate (19:0)	0.0216886	0.876296	0.969194
xanthine	nonanoylcarnitine (C9)	0.255259	0.0624811	0.37579
xanthine	O-acetylhomoserine	-0.153192	0.268756	0.67487
xanthine	o-cresol sulfate	-0.24858	0.0699084	0.394926
xanthine	O-sulfo-L-tyrosine	0.0673528	0.628451	0.88702
xanthine	octadecadienedioate (C18:2-DC)*	-0.344692	0.0106971	0.156126
xanthine	octadecanedioate (C18)	0.0258815	0.852625	0.962846
xanthine	octadecanedioylcarnitine (C18-DC)*	0.0438727	0.752758	0.932846
xanthine	octadecenedioate (C18:1-DC)	-0.177054	0.200273	0.606807
xanthine	octadecenedioylcarnitine (C18:1-DC)*	-0.0643796	0.643721	0.893464
xanthine	octanoylcarnitine (C8)	0.335773	0.013057	0.174347
xanthine	oleate/vaccenate (18:1)	0.130932	0.345319	0.735304
xanthine	oleoyl ethanolamide	0.261826	0.0558109	0.356965
xanthine	oleoyl-arachidonoyl-glycerol (18:1/20:4) [1]*	0.0102535	0.94134	0.986201
xanthine	oleoyl-arachidonoyl-glycerol (18:1/20:4) [2]*	0.0337336	0.808657	0.949787
xanthine	oleoyl-linolenoyl-glycerol (18:1/18:3) [2]*	-0.0537167	0.699661	0.914806
xanthine	oleoyl-linoleoyl-glycerol (18:1/18:2) [1]	-0.0907566	0.513972	0.83618
xanthine	oleoyl-linoleoyl-glycerol (18:1/18:2) [2]	-0.0815323	0.557811	0.857287
xanthine	oleoyl-oleoyl-glycerol (18:1/18:1) [1]*	-0.0564513	0.685148	0.909646
xanthine	oleoyl-oleoyl-glycerol (18:1/18:1) [2]*	-0.0709358	0.610251	0.879916
xanthine	oleoylcarnitine (C18:1)	0.124528	0.369623	0.752367
xanthine	oleoylcholine	-0.113407	0.414211	0.781558
xanthine	ornithine	-0.0979226	0.481159	0.819335
xanthine	orotate	0.0607204	0.662718	0.901098
xanthine	orotidine	0.156699	0.257819	0.665188
xanthine	oxalate (ethanedioate)	-0.151286	0.274828	0.680197
xanthine	oxindolylalanine	0.0335811	0.809506	0.949928
xanthine	p-cresol glucuronide*	-0.038246	0.783644	0.942532
xanthine	p-cresol sulfate	-0.069716	0.616421	0.882262
xanthine	palmitate (16:0)	0.229731	0.0947009	0.450574
xanthine	palmitoleate (16:1n7)	0.117591	0.397085	0.770503
xanthine	palmitoleoyl-arachidonoyl-glycerol (16:1/20:4) [2]*	-0.0465409	0.738242	0.928128
xanthine	palmitoleoyl-linoleoyl-glycerol (16:1/18:2) [1]*	-0.0719268	0.605258	0.877819
xanthine	palmitoleoylcarnitine (C16:1)*	0.163789	0.236632	0.644701
xanthine	palmitoyl dihydrosphingomyelin (d18:0/16:0)*	0.0430341	0.757338	0.934282
xanthine	palmitoyl ethanolamide	0.23461	0.0877088	0.436031
xanthine	palmitoyl sphingomyelin (d18:1/16:0)	-0.0239756	0.86337	0.965696
xanthine	palmitoyl-arachidonoyl-glycerol (16:0/20:4) [1]*	-0.0402428	0.772642	0.939243
xanthine	palmitoyl-arachidonoyl-glycerol (16:0/20:4) [2]*	0.0513485	0.712316	0.919211
xanthine	palmitoyl-linolenoyl-glycerol (16:0/18:3) [2]*	0.078531	0.572446	0.863882
xanthine	palmitoyl-linoleoyl-glycerol (16:0/18:2) [1]*	0.0847341	0.542396	0.850134
xanthine	palmitoyl-linoleoyl-glycerol (16:0/18:2) [2]*	0.0787116	0.57156	0.863456
xanthine	palmitoyl-oleoyl-glycerol (16:0/18:1) [1]*	0.0381551	0.784145	0.942688
xanthine	palmitoyl-oleoyl-glycerol (16:0/18:1) [2]*	0.0597294	0.667899	0.903175
xanthine	palmitoyl-sphingosine-phosphoethanolamine (d18:1/16:0)	-0.097084	0.484941	0.821236
xanthine	palmitoylcarnitine (C16)	0.245283	0.0738246	0.404616
xanthine	palmitoylcholine	-0.0737592	0.596072	0.874069
xanthine	pantoate	-0.00556519	0.968142	0.992583
xanthine	pantothenate (Vitamin B5)	0.256261	0.0614244	0.372565
xanthine	paraxanthine	-0.160282	0.246957	0.654814
xanthine	pentadecanoate (15:0)	0.172708	0.211718	0.619436
xanthine	pentose acid*	-0.296741	0.0293386	0.264081
xanthine	perfluorohexanesulfonic acid	0.193825	0.160215	0.557788
xanthine	perfluorooctanesulfonate (PFOS)	0.0681913	0.624171	0.885369
xanthine	perfluorooctanoate (PFOA)	0.0181818	0.896176	0.974701
xanthine	phenol glucuronide	0.0824583	0.553332	0.855279
xanthine	phenol sulfate	-0.0298456	0.830363	0.956247
xanthine	phenylacetate	-0.149269	0.281353	0.685671
xanthine	phenylacetylcarnitine	-0.195348	0.156893	0.55299
xanthine	phenylacetylglutamate	-0.255045	0.0627088	0.37641
xanthine	phenylacetylglutamine	-0.215933	0.116832	0.49163
xanthine	phenylalanine	0.279893	0.0403811	0.307152
xanthine	phenylalanylhydroxyproline*	-0.0769113	0.580417	0.867195
xanthine	phenyllactate (PLA)	0.241548	0.0784705	0.415308
xanthine	phenylpyruvate	0.0665142	0.632742	0.888885
xanthine	phosphate	-0.305355	0.024748	0.243008
xanthine	phosphoethanolamine (PE)	-0.048218	0.729163	0.925136
xanthine	phytanate	-0.0548504	0.693631	0.912649
xanthine	picolinate	0.202575	0.141816	0.531189
xanthine	picolinoylglycine	0.0357919	0.797222	0.946636
xanthine	pimeloylcarnitine/3-methyladipoylcarnitine (C7-DC)	0.0156877	0.910355	0.978447
xanthine	pipecolate	-0.0132266	0.924374	0.982012
xanthine	piperine	-0.0593482	0.669897	0.903988
xanthine	pregnanediol-3-glucuronide	0.230189	0.0940275	0.449265
xanthine	pregnen-diol disulfate*	0.214027	0.120175	0.497217
xanthine	pregnenediol sulfate (C21H34O5S)*	0.148161	0.284982	0.688444
xanthine	pregnenetriol disulfate*	0.200076	0.146901	0.538615
xanthine	pregnenetriol sulfate*	0.141986	0.305757	0.705526
xanthine	pregnenolone sulfate	0.169583	0.22023	0.628082
xanthine	pristanate	0.0477884	0.731485	0.925891
xanthine	prolylhydroxyproline	-0.05081	0.715205	0.920243
xanthine	proline	-0.183533	0.18403	0.58754
xanthine	prolylglycine	-0.0785592	0.572308	0.863725
xanthine	propionylcarnitine (C3)	-0.124223	0.370806	0.753154
xanthine	propionylglycine (C3)	-0.212926	0.12214	0.500434
xanthine	pseudouridine	0.0954069	0.492551	0.825112
xanthine	pyridoxal	-0.0178006	0.898341	0.975241
xanthine	pyridoxate	-0.0249666	0.857779	0.964173
xanthine	pyrraline	-0.168452	0.223367	0.631386
xanthine	pyruvate	-0.0841243	0.545316	0.851272
xanthine	quinate	-0.154869	0.263487	0.670327
xanthine	quinolinate	0.130322	0.34759	0.736844
xanthine	retinal	0.0938894	0.499489	0.828702
xanthine	retinol (Vitamin A)	-0.0148275	0.915252	0.979646
xanthine	ribitol	0.267391	0.0506196	0.34089
xanthine	ribonate	0.298494	0.0283506	0.259952
xanthine	S-1-pyrroline-5-carboxylate	-0.172175	0.213155	0.620958
xanthine	S-adenosylhomocysteine (SAH)	0.106698	0.442538	0.798464
xanthine	S-allylcysteine	-0.248156	0.0704026	0.3961
xanthine	S-carboxyethylcysteine	-0.445321	0.00074006	0.0297762
xanthine	S-carboxymethyl-L-cysteine	-0.0667648	0.631459	0.888349
xanthine	S-methylcysteine	-0.239947	0.080531	0.420002
xanthine	S-methylcysteine sulfoxide	-0.3081	0.0234188	0.236566
xanthine	salicylate	-0.0121593	0.930461	0.983644
xanthine	sarcosine	0.211359	0.124977	0.505083
xanthine	sebacate (C10-DC)	-0.00430722	0.975341	0.994184
xanthine	serine	-0.108748	0.43377	0.79346
xanthine	serotonin	0.0629312	0.651214	0.896555
xanthine	spermidine	0.383572	0.00419505	0.0910454
xanthine	sphingadienine	0.0725367	0.602194	0.876589
xanthine	sphinganine	-0.00263007	0.984941	0.996387
xanthine	sphinganine-1-phosphate	0.135811	0.327483	0.722219
xanthine	sphingomyelin (d17:1/14:0, d16:1/15:0)*	-0.124833	0.368443	0.751606
xanthine	sphingomyelin (d17:1/16:0, d18:1/15:0, d16:1/17:0)*	-0.0885458	0.524318	0.841291
xanthine	sphingomyelin (d17:2/16:0, d18:2/15:0)*	-0.0695636	0.617194	0.882589
xanthine	sphingomyelin (d18:0/18:0, d19:0/17:0)*	0.277835	0.0419385	0.312547
xanthine	sphingomyelin (d18:0/20:0, d16:0/22:0)*	0.220507	0.109097	0.478329
xanthine	sphingomyelin (d18:1/14:0, d16:1/16:0)*	-0.109053	0.432474	0.792791
xanthine	sphingomyelin (d18:1/17:0, d17:1/18:0, d19:1/16:0)	0.0643034	0.644115	0.893631
xanthine	sphingomyelin (d18:1/18:1, d18:2/18:0)	0.1243	0.37051	0.752954
xanthine	sphingomyelin (d18:1/19:0, d19:1/18:0)*	0.135277	0.329405	0.72361
xanthine	sphingomyelin (d18:1/20:0, d16:1/22:0)*	0.0846579	0.542761	0.850288
xanthine	sphingomyelin (d18:1/20:1, d18:2/20:0)*	0.0425005	0.760257	0.935166
xanthine	sphingomyelin (d18:1/20:2, d18:2/20:1, d16:1/22:2)*	-0.13825	0.318786	0.715641
xanthine	sphingomyelin (d18:1/21:0, d17:1/22:0, d16:1/23:0)*	0.0245092	0.860359	0.964854
xanthine	sphingomyelin (d18:1/22:1, d18:2/22:0, d16:1/24:1)*	-0.041357	0.766523	0.937122
xanthine	sphingomyelin (d18:1/22:2, d18:2/22:1, d16:1/24:2)*	-0.16478	0.233769	0.641729
xanthine	sphingomyelin (d18:1/24:1, d18:2/24:0)*	0.0698685	0.615648	0.881955
xanthine	sphingomyelin (d18:1/25:0, d19:0/24:1, d20:1/23:0, d19:1/24:0)*	0.0745188	0.592283	0.872484
xanthine	sphingomyelin (d18:2/14:0, d18:1/14:1)*	-0.167524	0.225964	0.634085
xanthine	sphingomyelin (d18:2/16:0, d18:1/16:1)*	-0.139089	0.315831	0.71338
xanthine	sphingomyelin (d18:2/18:1)*	-0.125977	0.364038	0.748487
xanthine	sphingomyelin (d18:2/21:0, d16:2/23:0)*	0.0591195	0.671096	0.904443
xanthine	sphingomyelin (d18:2/23:0, d18:1/23:1, d17:1/24:1)*	0.0284734	0.838055	0.958449
xanthine	sphingomyelin (d18:2/23:1)*	3.8117e-05	0.999782	0.999808
xanthine	sphingomyelin (d18:2/24:1, d18:1/24:2)*	-0.154946	0.263249	0.67016
xanthine	sphingomyelin (d18:2/24:2)*	-0.210215	0.12708	0.508608
xanthine	sphingosine	0.0307604	0.825244	0.954785
xanthine	sphingosine 1-phosphate	0.128874	0.353021	0.740842
xanthine	stachydrine	-0.175224	0.205037	0.612079
xanthine	stearate (18:0)	0.155784	0.260643	0.667912
xanthine	stearidonate (18:4n3)	0.127425	0.358503	0.744636
xanthine	stearoyl ethanolamide	0.187193	0.175287	0.576937
xanthine	stearoyl sphingomyelin (d18:1/18:0)	0.183305	0.184587	0.588127
xanthine	stearoyl-arachidonoyl-glycerol (18:0/20:4) [1]*	0.0298456	0.830363	0.956247
xanthine	stearoyl-arachidonoyl-glycerol (18:0/20:4) [2]*	0.100286	0.470586	0.813874
xanthine	stearoylcarnitine (C18)	0.0828283	0.551547	0.854432
xanthine	stearoylcholine*	-0.0292934	0.833457	0.957137
xanthine	succinate	0.0327425	0.814177	0.95136
xanthine	succinoyltaurine	0.243196	0.0763921	0.410544
xanthine	succinylcarnitine (C4-DC)	-0.107073	0.440927	0.797506
xanthine	sulfate of piperine metabolite C16H19NO3 (2)*	-0.0473028	0.734113	0.926773
xanthine	sulfate of piperine metabolite C16H19NO3 (3)*	-0.0583616	0.675077	0.905953
xanthine	sulfate of piperine metabolite C18H21NO3 (1)*	-0.0806428	0.56213	0.859215
xanthine	sulfate of piperine metabolite C18H21NO3 (3)*	-0.115798	0.404373	0.775491
xanthine	sulfate*	-0.192224	0.163763	0.562579
xanthine	tartronate (hydroxymalonate)	-0.0946446	0.49603	0.826845
xanthine	taurine	0.00407852	0.976649	0.994456
xanthine	taurochenodeoxycholate	0.0391088	0.778885	0.941125
xanthine	taurochenodeoxycholic acid 3-sulfate	-0.0315306	0.82094	0.953533
xanthine	taurocholate	-0.00045771	0.997379	0.999336
xanthine	taurocholenate sulfate*	0.0923575	0.506544	0.832383
xanthine	taurodeoxycholate	-0.3396	0.0119947	0.166518
xanthine	taurodeoxycholic acid 3-sulfate	-0.282492	0.0384833	0.300244
xanthine	taurolithocholate 3-sulfate	-0.144883	0.295892	0.697454
xanthine	tetradecadienedioate (C14:2-DC)*	-0.0144179	0.917586	0.980384
xanthine	tetradecadienoate (14:2)*	0.340194	0.0118365	0.165236
xanthine	tetradecanedioate (C14)	-0.0758148	0.585842	0.869496
xanthine	tetrahydrocortisol glucuronide	0.184601	0.181448	0.584385
xanthine	tetrahydrocortisol sulfate (1)	0.32064	0.0180852	0.207289
xanthine	tetrahydrocortisone glucuronide (5)	0.0279398	0.841051	0.959396
xanthine	theobromine	-0.0681913	0.624171	0.885369
xanthine	theophylline	-0.153955	0.266353	0.672657
xanthine	thioproline	0.122013	0.379447	0.758994
xanthine	threonate	-0.0788641	0.570813	0.86306
xanthine	threonine	-0.261826	0.0558109	0.356965
xanthine	thymol sulfate	-0.0718138	0.605826	0.878124
xanthine	thyroxine	0.113169	0.415195	0.782094
xanthine	tiglyl carnitine (C5)	0.0463122	0.739482	0.928637
xanthine	hydroxyproline	-0.265256	0.0525623	0.346929
xanthine	trans-urocanate	0.00933867	0.946565	0.987404
xanthine	tricosanoyl sphingomyelin (d18:1/23:0)*	0.0325138	0.815452	0.951806
xanthine	tridecenedioate (C13:1-DC)*	0.13421	0.33327	0.726681
xanthine	trigonelline (N'-methylnicotinate)	0.00712788	0.959203	0.990343
xanthine	trimethylamine N-oxide	-0.212274	0.123315	0.502494
xanthine	tryptophan	0.16234	0.24086	0.648924
xanthine	tryptophan betaine	-0.0503526	0.717661	0.921158
xanthine	tyramine O-sulfate	-0.285208	0.0365784	0.293021
xanthine	tyrosine	0.243072	0.0765471	0.410845
xanthine	umbelliferone sulfate	0.0616384	0.657931	0.899143
xanthine	undecenoylcarnitine (C11:1)	0.226072	0.100224	0.461584
xanthine	uracil	0.170424	0.217915	0.625605
xanthine	urate	0.360244	0.00745529	0.127073
xanthine	urea	-0.0997522	0.472962	0.815176
xanthine	uridine	0.279512	0.0406658	0.308149
xanthine	ursodeoxycholate	-0.0611027	0.660723	0.900254
xanthine	valerate (5:0)	-0.103891	0.454699	0.805465
xanthine	valine	0.200686	0.145648	0.536785
xanthine	valylglycine	-0.154403	0.264945	0.671488
xanthine	valylleucine	-0.166788	0.228041	0.636242
xanthine	vanillactate	-0.0315234	0.82098	0.953533
xanthine	vanillic acid glycine	-0.195568	0.156418	0.55234
xanthine	vanillylmandelate (VMA)	0.140614	0.310503	0.709228
xanthurenate	Liver fat (%)	0.226881	0.0989817	0.459164
xanthurenate	Sodium (mmol/L)	0.220316	0.109411	0.478974
xanthurenate	Potassium (mmol/L)	0.15578	0.260656	0.667936
xanthurenate	Creatinine (mg/dL)	0.443411	0.000784799	0.0309573
xanthurenate	Urea (BUN) (mg/dL)	0.421201	0.00151533	0.0479332
xanthurenate	Uric acid (mg/dL)	0.314631	0.0204957	0.221279
xanthurenate	ALT (IU/L)	0.352066	0.00903349	0.141822
xanthurenate	AST (IU/L)	0.338336	0.0123369	0.169126
xanthurenate	GGT (U/L)	0.56274	9.46023e-06	0.00114181
xanthurenate	Alkaline phosphatase (IU/L)	0.149554	0.280427	0.684843
xanthurenate	Total Bilirubin (mg/dL)	0.124285	0.370567	0.753047
xanthurenate	Albumin (g/dL)	0.274192	0.044816	0.322505
xanthurenate	Creatine Kinase (U/L)	0.439035	0.000896591	0.0338737
xanthurenate	Total cholesterol (mg/dL)	0.0672461	0.628996	0.887307
xanthurenate	High Density Lipoprotein (mg/dL)	-0.0520458	0.708582	0.918043
xanthurenate	Low Density Lipoprotein (mg/dL)	0.0617661	0.657267	0.898914
xanthurenate	Triglycerides (mg/dL)	0.287632	0.0349457	0.286853
xanthurenate	Glucose (mg/dL)	0.0835957	0.547853	0.852544
xanthurenate	Insulin (mg/dL)	0.312601	0.0213692	0.22595
xanthurenate	Weight (kg)	0.113483	0.413895	0.781348
xanthurenate	Body mass index (kg/m2)	-0.0419367	0.763344	0.936228
xanthurenate	Heart rate (bpm)	-0.0909407	0.513115	0.8359
xanthurenate	Systolic blood pressure (mmHg)	0.159411	0.249567	0.657436
xanthurenate	Diastolic blood pressure (mmHg)	0.183543	0.184006	0.58754
xanthurenate	Waist circumference (cm)	0.115359	0.406168	0.77655
xanthurenate	Hip circumference (cm)	-0.0270751	0.845909	0.96083
xanthurenate	Trunk fat mass (kg/m2)	0.0428209	0.758504	0.934668
xanthurenate	Trunk fat free mass (kg/m2)	0.291438	0.0325033	0.277234
xanthurenate	Trunk total body water (%)	0.285752	0.0362064	0.291612
xanthurenate	Left arm fat mass (kg/m2)	-0.174286	0.207512	0.614794
xanthurenate	Left arm fat free mass (kg/m2)	0.353173	0.00880428	0.139791
xanthurenate	Left arm total body water (%)	0.285752	0.0362064	0.291612
xanthurenate	Right arm fat mass (kg/m2)	-0.195423	0.156731	0.552827
xanthurenate	Right arm fat free mass (kg/m2)	0.363696	0.00686471	0.121407
xanthurenate	Right arm total body water (%)	0.285752	0.0362064	0.291612
xanthurenate	Left leg fat mass (kg/m2)	-0.25481	0.0629604	0.377002
xanthurenate	Left leg fat free mass (kg/m2)	0.302821	0.0260311	0.249343
xanthurenate	Left leg total body water (%)	0.285752	0.0362064	0.291612
xanthurenate	Right leg fat mass (kg/m2)	-0.232764	0.0903057	0.441504
xanthurenate	Right leg fat free mass (kg/m2)	0.290488	0.0330994	0.279535
xanthurenate	Right leg total body water (%)	0.285752	0.0362064	0.291612
xanthurenate	(14 or 15)-methylpalmitate (a17:0 or i17:0)	0.257099	0.0605506	0.370135
xanthurenate	(16 or 17)-methylstearate (a19:0 or i19:0)	0.203583	0.139802	0.528068
xanthurenate	(2 or 3)-decenoate (10:1n7 or n8)	-0.261826	0.0558109	0.356965
xanthurenate	(N(1) + N(8))-acetylspermidine	0.0256528	0.853913	0.963151
xanthurenate	(S)-3-hydroxybutyrylcarnitine	-0.0498189	0.720531	0.922232
xanthurenate	1,2,3-benzenetriol sulfate (2)	0.163888	0.236346	0.644433
xanthurenate	1,2-dilinoleoyl-GPC (18:2/18:2)	-0.0272537	0.844905	0.960478
xanthurenate	1,2-dilinoleoyl-GPE (18:2/18:2)*	-0.0842371	0.544775	0.851158
xanthurenate	1,2-dipalmitoyl-GPC (16:0/16:0)	-0.0861063	0.535853	0.847016
xanthurenate	1,3,7-trimethylurate	0.271407	0.0471231	0.330017
xanthurenate	1,3-dimethylurate	0.125941	0.364175	0.74867
xanthurenate	1,5-anhydroglucitol (1,5-AG)	0.265485	0.0523513	0.346347
xanthurenate	1,7-dimethylurate	0.24292	0.0767377	0.411259
xanthurenate	1-(1-enyl-oleoyl)-GPE (P-18:1)*	0.023442	0.866383	0.96654
xanthurenate	1-(1-enyl-palmitoyl)-2-arachidonoyl-GPC (P-16:0/20:4)*	0.361006	0.00732121	0.125801
xanthurenate	1-(1-enyl-palmitoyl)-2-arachidonoyl-GPE (P-16:0/20:4)*	0.417877	0.00166586	0.0509701
xanthurenate	1-(1-enyl-palmitoyl)-2-linoleoyl-GPC (P-16:0/18:2)*	0.0867162	0.532958	0.845625
xanthurenate	1-(1-enyl-palmitoyl)-2-linoleoyl-GPE (P-16:0/18:2)*	0.247036	0.0717205	0.39938
xanthurenate	1-(1-enyl-palmitoyl)-2-oleoyl-GPC (P-16:0/18:1)*	-0.220278	0.109474	0.478974
xanthurenate	1-(1-enyl-palmitoyl)-2-oleoyl-GPE (P-16:0/18:1)*	0.33745	0.0125819	0.170852
xanthurenate	1-(1-enyl-palmitoyl)-2-palmitoleoyl-GPC (P-16:0/16:1)*	-0.320831	0.0180128	0.206846
xanthurenate	1-(1-enyl-palmitoyl)-2-palmitoyl-GPC (P-16:0/16:0)*	-0.279283	0.0408375	0.30881
xanthurenate	1-(1-enyl-palmitoyl)-GPC (P-16:0)*	0.0326663	0.814602	0.951516
xanthurenate	1-(1-enyl-palmitoyl)-GPE (P-16:0)*	0.0568325	0.683134	0.908913
xanthurenate	1-(1-enyl-stearoyl)-2-arachidonoyl-GPE (P-18:0/20:4)*	0.397675	0.0029033	0.0726819
xanthurenate	1-(1-enyl-stearoyl)-2-linoleoyl-GPE (P-18:0/18:2)*	0.316714	0.019631	0.216314
xanthurenate	1-(1-enyl-stearoyl)-2-oleoyl-GPE (P-18:0/18:1)	0.381894	0.00437817	0.0933214
xanthurenate	1-(1-enyl-stearoyl)-GPE (P-18:0)*	0.175453	0.204437	0.611394
xanthurenate	1-arachidonoyl-GPC* (20:4)*	0.11538	0.406082	0.77642
xanthurenate	1-arachidonoyl-GPE (20:4n6)*	0.200915	0.14518	0.536163
xanthurenate	1-arachidonoyl-GPI* (20:4)*	0.0508862	0.714796	0.920097
xanthurenate	1-arachidonylglycerol (20:4)	0.0551945	0.691805	0.912122
xanthurenate	1-carboxyethylisoleucine	0.534414	3.14938e-05	0.00297095
xanthurenate	1-carboxyethylleucine	0.436935	0.00095514	0.0353167
xanthurenate	1-carboxyethylphenylalanine	0.523461	4.87418e-05	0.00415904
xanthurenate	1-carboxyethyltyrosine	0.407326	0.00223605	0.0615299
xanthurenate	1-carboxyethylvaline	0.414218	0.00184689	0.0544948
xanthurenate	1-dihomo-linolenylglycerol (20:3)	-0.0551553	0.692013	0.912122
xanthurenate	1-docosahexaenoylglycerol (22:6)	-0.171117	0.216022	0.623896
xanthurenate	1-lignoceroyl-GPC (24:0)	-0.0433018	0.755875	0.933947
xanthurenate	1-linolenoyl-GPC (18:3)*	0.326015	0.0161377	0.19518
xanthurenate	1-linoleoyl-2-arachidonoyl-GPC (18:2/20:4n6)*	0.276691	0.0428249	0.315589
xanthurenate	1-linoleoyl-2-arachidonoyl-GPE (18:2/20:4)*	-0.0129227	0.926107	0.98249
xanthurenate	1-linoleoyl-2-linolenoyl-GPC (18:2/18:3)*	0.186735	0.176363	0.578236
xanthurenate	1-linoleoyl-GPC (18:2)	0.00141033	0.991925	0.9981
xanthurenate	1-linoleoyl-GPE (18:2)*	0.124223	0.370806	0.753154
xanthurenate	1-linoleoyl-GPG (18:2)*	0.00377358	0.978395	0.994868
xanthurenate	1-linoleoyl-GPI* (18:2)*	-0.127959	0.356478	0.743235
xanthurenate	1-linoleoylglycerol (18:2)	0.00346865	0.98014	0.995306
xanthurenate	1-methyl-4-imidazoleacetate	0.377473	0.00489506	0.09968
xanthurenate	1-methyl-5-imidazoleacetate	0.375262	0.00517304	0.102936
xanthurenate	1-methyl-5-imidazolelactate	0.421689	0.00149429	0.0474562
xanthurenate	1-methylhistidine	0.463312	0.000418598	0.0200403
xanthurenate	1-methylnicotinamide	0.315342	0.0201971	0.219421
xanthurenate	1-methylurate	0.14064	0.31041	0.709228
xanthurenate	1-methylxanthine	0.0936535	0.500572	0.829283
xanthurenate	1-myristoyl-2-arachidonoyl-GPC (14:0/20:4)*	0.413913	0.00186274	0.0547952
xanthurenate	1-myristoyl-2-palmitoyl-GPC (14:0/16:0)	0.345607	0.0104773	0.154287
xanthurenate	1-myristoylglycerol (14:0)	0.343472	0.0109965	0.158572
xanthurenate	1-oleoyl-2-arachidonoyl-GPE (18:1/20:4)*	-0.0724605	0.602576	0.876726
xanthurenate	1-oleoyl-2-docosahexaenoyl-GPC (18:1/22:6)*	-0.117972	0.395546	0.769513
xanthurenate	1-oleoyl-2-linoleoyl-GPE (18:1/18:2)*	0.0363255	0.794264	0.945767
xanthurenate	1-oleoyl-GPC (18:1)	0.129636	0.350156	0.738723
xanthurenate	1-oleoyl-GPE (18:1)	0.280961	0.0395924	0.304218
xanthurenate	1-oleoyl-GPG (18:1)*	-0.0174074	0.900576	0.975805
xanthurenate	1-oleoyl-GPI (18:1)	0.190013	0.168757	0.568736
xanthurenate	1-oleoyl-GPS (18:1)	-0.227427	0.0981509	0.457566
xanthurenate	1-oleoylglycerol (18:1)	0.00263007	0.984941	0.996387
xanthurenate	1-palmitoleoyl-2-linolenoyl-GPC (16:1/18:3)*	0.081625	0.557362	0.857154
xanthurenate	1-palmitoleoyl-GPC* (16:1)*	0.2	0.147058	0.538848
xanthurenate	1-palmitoleoylglycerol (16:1)*	0.214961	0.118527	0.494545
xanthurenate	1-palmitoyl-2-arachidonoyl-GPC (16:0/20:4n6)	0.28584	0.0361471	0.291325
xanthurenate	1-palmitoyl-2-arachidonoyl-GPE (16:0/20:4)*	-0.00712788	0.959203	0.990343
xanthurenate	1-palmitoyl-2-arachidonoyl-GPI (16:0/20:4)*	0.282104	0.0387616	0.301307
xanthurenate	1-palmitoyl-2-dihomo-linolenoyl-GPC (16:0/20:3n3 or 6)*	0.199009	0.149114	0.542119
xanthurenate	1-palmitoyl-2-docosahexaenoyl-GPC (16:0/22:6)	-0.069716	0.616421	0.882262
xanthurenate	1-palmitoyl-2-docosahexaenoyl-GPE (16:0/22:6)*	-0.101582	0.464841	0.810772
xanthurenate	1-palmitoyl-2-linoleoyl-GPC (16:0/18:2)	0.0471508	0.734936	0.92709
xanthurenate	1-palmitoyl-2-linoleoyl-GPE (16:0/18:2)	-0.0283972	0.838483	0.958604
xanthurenate	1-palmitoyl-2-linoleoyl-GPI (16:0/18:2)	0.0537069	0.699713	0.914806
xanthurenate	1-palmitoyl-2-oleoyl-GPC (16:0/18:1)	0.211359	0.124977	0.505083
xanthurenate	1-palmitoyl-2-oleoyl-GPE (16:0/18:1)	0.189632	0.169629	0.56999
xanthurenate	1-palmitoyl-2-oleoyl-GPI (16:0/18:1)*	0.300248	0.0273906	0.255574
xanthurenate	1-palmitoyl-2-palmitoleoyl-GPC (16:0/16:1)*	0.348428	0.009824	0.148866
xanthurenate	1-palmitoyl-2-stearoyl-GPC (16:0/18:0)	0.0575186	0.679514	0.907568
xanthurenate	1-palmitoyl-2-stearoyl-GPE (16:0/18:0)*	0.17138	0.215306	0.623341
xanthurenate	1-palmitoyl-GPC (16:0)	0.0909853	0.512907	0.835758
xanthurenate	1-palmitoyl-GPE (16:0)	-0.106003	0.445529	0.800238
xanthurenate	1-palmitoyl-GPG (16:0)*	0.189099	0.170855	0.571445
xanthurenate	1-palmitoyl-GPI* (16:0)	-0.061254	0.659934	0.899924
xanthurenate	1-palmitoylglycerol (16:0)	-0.00163903	0.990615	0.9978
xanthurenate	1-ribosyl-imidazoleacetate*	0.269373	0.0488684	0.335457
xanthurenate	1-stearoyl-2-arachidonoyl-GPC (18:0/20:4)	0.304441	0.0252048	0.245257
xanthurenate	1-stearoyl-2-arachidonoyl-GPE (18:0/20:4)	0.0489804	0.725048	0.923796
xanthurenate	1-stearoyl-2-arachidonoyl-GPI (18:0/20:4)	0.242539	0.077216	0.412402
xanthurenate	1-stearoyl-2-arachidonoyl-GPS (18:0/20:4)	-0.0210041	0.880171	0.970181
xanthurenate	1-stearoyl-2-docosahexaenoyl-GPC (18:0/22:6)	-0.00697541	0.960075	0.990548
xanthurenate	1-stearoyl-2-docosahexaenoyl-GPE (18:0/22:6)*	-0.00880503	0.949615	0.988136
xanthurenate	1-stearoyl-2-linoleoyl-GPC (18:0/18:2)*	0.0546217	0.694846	0.91314
xanthurenate	1-stearoyl-2-linoleoyl-GPE (18:0/18:2)*	0.154717	0.263963	0.670675
xanthurenate	1-stearoyl-2-linoleoyl-GPI (18:0/18:2)	0.117591	0.397085	0.770503
xanthurenate	1-stearoyl-2-oleoyl-GPC (18:0/18:1)	0.40263	0.00254144	0.0668708
xanthurenate	1-stearoyl-2-oleoyl-GPE (18:0/18:1)	0.424433	0.00138073	0.0450415
xanthurenate	1-stearoyl-2-oleoyl-GPI (18:0/18:1)*	0.334401	0.0134571	0.177038
xanthurenate	1-stearoyl-2-oleoyl-GPS (18:0/18:1)	-0.0831332	0.550078	0.853716
xanthurenate	1-stearoyl-GPC (18:0)	0.109281	0.431504	0.792234
xanthurenate	1-stearoyl-GPE (18:0)	0.0353345	0.79976	0.947303
xanthurenate	1-stearoyl-GPG (18:0)	0.273838	0.045104	0.323421
xanthurenate	1-stearoyl-GPI (18:0)	-0.131847	0.34193	0.732875
xanthurenate	10-heptadecenoate (17:1n7)	0.0958643	0.490469	0.824091
xanthurenate	10-nonadecenoate (19:1n9)	0.19352	0.160887	0.558709
xanthurenate	10-undecenoate (11:1n1)	0.00743282	0.957459	0.989934
xanthurenate	11-ketoetiocholanolone glucuronide	0.139965	0.312763	0.711114
xanthurenate	11beta-hydroxyandrosterone glucuronide	0.399886	0.00273657	0.0700903
xanthurenate	11beta-hydroxyetiocholanolone glucuronide*	0.00301608	0.982731	0.995904
xanthurenate	12,13-DiHOME	0.0335074	0.809916	0.950059
xanthurenate	12-HETE	0.102835	0.459322	0.807941
xanthurenate	13-HODE + 9-HODE	-0.128264	0.355323	0.742418
xanthurenate	16a-hydroxy DHEA 3-sulfate	0.0997522	0.472962	0.815176
xanthurenate	17alpha-hydroxypregnanolone glucuronide	0.348164	0.00988343	0.149352
xanthurenate	17alpha-hydroxypregnenolone 3-sulfate	0.184312	0.182144	0.585286
xanthurenate	2'-deoxyuridine	0.0901468	0.516815	0.837665
xanthurenate	2'-O-methyluridine	-0.00125786	0.992798	0.998247
xanthurenate	2,3-dihydroxy-2-methylbutyrate	0.221578	0.107343	0.475316
xanthurenate	2,3-dihydroxy-5-methylthio-4-pentenoate (DMTPA)*	0.500133	0.000117715	0.00806706
xanthurenate	2,3-dihydroxyisovalerate	0.108857	0.433304	0.793351
xanthurenate	2,4-di-tert-butylphenol	0.0271012	0.845762	0.960732
xanthurenate	2,6-dihydroxybenzoic acid	0.180941	0.190409	0.595034
xanthurenate	2-acetamidophenol sulfate	0.24919	0.0692021	0.393021
xanthurenate	2-aminoadipate	0.451496	0.000610735	0.0261271
xanthurenate	2-aminobutyrate	0.373585	0.00539306	0.105415
xanthurenate	2-aminoheptanoate	0.0809987	0.5604	0.858332
xanthurenate	2-aminooctanoate	0.144044	0.298727	0.699747
xanthurenate	2-aminophenol sulfate	0.294683	0.030535	0.26917
xanthurenate	2-arachidonoylglycerol (20:4)	0.0116559	0.933333	0.98447
xanthurenate	2-hydroxy-3-methylvalerate	0.342634	0.0112062	0.16026
xanthurenate	2-hydroxy-4-(methylthio)butanoic acid	0.298189	0.0285204	0.260568
xanthurenate	2-hydroxyarachidate*	0.29636	0.0295572	0.265083
xanthurenate	2-hydroxybehenate	0.194282	0.159212	0.556472
xanthurenate	2-hydroxybutyrate/2-hydroxyisobutyrate	0.350791	0.00930405	0.144291
xanthurenate	2-hydroxydecanoate	0.439756	0.000877228	0.0333822
xanthurenate	2-hydroxyglutarate	-0.0492853	0.723405	0.923293
xanthurenate	2-hydroxyhippurate (salicylurate)	0.220202	0.1096	0.479228
xanthurenate	2-hydroxylaurate	0.258167	0.059453	0.367276
xanthurenate	2-hydroxynervonate*	0.00987231	0.943517	0.986728
xanthurenate	2-hydroxyoctanoate	0.332342	0.0140769	0.181341
xanthurenate	2-hydroxypalmitate	-0.236364	0.0852971	0.431048
xanthurenate	2-hydroxyphenylacetate	0.341262	0.0115571	0.162995
xanthurenate	2-hydroxyphytanate*	0.334934	0.0133003	0.175894
xanthurenate	2-hydroxysebacate	0.337846	0.0124719	0.170106
xanthurenate	2-hydroxystearate	-0.0369354	0.790888	0.944805
xanthurenate	2-isopropylmalate	0.110281	0.427277	0.789636
xanthurenate	2-keto-3-deoxy-gluconate	0.0383076	0.783304	0.942413
xanthurenate	2-ketocaprylate	0.354221	0.00859176	0.137808
xanthurenate	2-linoleoylglycerol (18:2)	-0.160247	0.247062	0.654999
xanthurenate	2-methoxyhydroquinone sulfate (1)	0.422327	0.00146715	0.0468802
xanthurenate	2-methoxyhydroquinone sulfate (2)	0.297404	0.0289619	0.262493
xanthurenate	2-methoxyresorcinol sulfate	0.145485	0.293869	0.695895
xanthurenate	2-methylbutyrylcarnitine (C5)	0.63987	1.89583e-07	4.42731e-05
xanthurenate	2-methylserine	0.108578	0.434493	0.793928
xanthurenate	2-naphthol sulfate	0.10021	0.470925	0.814081
xanthurenate	2-O-methylascorbic acid	0.126282	0.362868	0.747667
xanthurenate	2-oleoylglycerol (18:1)	-0.0566416	0.684143	0.90931
xanthurenate	2-oxoarginine*	0.356432	0.00815823	0.133882
xanthurenate	2-palmitoleoyl-GPC* (16:1)*	0.168668	0.222766	0.630725
xanthurenate	2-palmitoyl-GPC* (16:0)*	-0.0124643	0.928721	0.983261
xanthurenate	2-piperidinone	0.206175	0.134721	0.520228
xanthurenate	2-stearoyl-GPE (18:0)*	0.0543168	0.696467	0.913695
xanthurenate	21-hydroxypregnenolone disulfate	0.227292	0.0983558	0.457934
xanthurenate	21-hydroxypregnenolone monosulfate (1)	0.170469	0.217793	0.625605
xanthurenate	2R,3R-dihydroxybutyrate	0.181018	0.19022	0.594786
xanthurenate	3,4-dihydroxybutyrate	0.121326	0.382153	0.760822
xanthurenate	3,5-dichloro-2,6-dihydroxybenzoic acid	0.351477	0.00915764	0.142983
xanthurenate	3,7-dimethylurate	0.308181	0.0233803	0.236391
xanthurenate	3-(3-amino-3-carboxypropyl)uridine*	0.143511	0.300539	0.701211
xanthurenate	3-(3-hydroxyphenyl)propionate	0.0227802	0.870122	0.967559
xanthurenate	3-(3-hydroxyphenyl)propionate sulfate	0.109799	0.429312	0.790982
xanthurenate	3-(4-hydroxyphenyl)lactate (HPLA)	0.482295	0.000221585	0.0127713
xanthurenate	3-acetylphenol sulfate	0.284767	0.0368826	0.294139
xanthurenate	3-amino-2-piperidone	0.373204	0.0054442	0.105994
xanthurenate	3-aminoisobutyrate	0.0895369	0.519667	0.839081
xanthurenate	3-bromo-5-chloro-2,6-dihydroxybenzoic acid*	0.377625	0.00487638	0.0994605
xanthurenate	3-carboxy-4-methyl-5-pentyl-2-furanpropionate (3-CMPFP)	0.116295	0.402345	0.774
xanthurenate	3-carboxy-4-methyl-5-propyl-2-furanpropanoate (CMPF)	-0.0989899	0.476369	0.816836
xanthurenate	3-decenoylcarnitine	-0.00552278	0.968384	0.992602
xanthurenate	3-ethylcatechol sulfate (1)	0.108549	0.434614	0.793984
xanthurenate	3-formylindole	0.34736	0.0100669	0.150895
xanthurenate	3-hydroxy-2-ethylpropionate	0.446007	0.000724562	0.0294084
xanthurenate	3-hydroxy-2-methylpyridine sulfate	0.190021	0.168739	0.568736
xanthurenate	3-hydroxy-3-methylglutarate	-0.0958643	0.490469	0.824091
xanthurenate	3-hydroxyadipate	-0.0494566	0.722482	0.92303
xanthurenate	3-hydroxybutyrate (BHBA)	-0.0540118	0.69809	0.914282
xanthurenate	3-hydroxybutyroylglycine	-0.183776	0.183441	0.586923
xanthurenate	3-hydroxydecanoate	-0.200305	0.14643	0.537904
xanthurenate	3-hydroxydecanoylcarnitine	-0.117515	0.397394	0.77067
xanthurenate	3-hydroxydodecanedioate*	-0.116496	0.401528	0.7735
xanthurenate	3-hydroxyhexanoate	0.00339241	0.980577	0.995388
xanthurenate	3-hydroxyhexanoylcarnitine (1)	0.0394519	0.776995	0.940507
xanthurenate	3-hydroxyhippurate	0.0389937	0.779519	0.941242
xanthurenate	3-hydroxyhippurate sulfate	0.0590016	0.671714	0.904699
xanthurenate	3-hydroxyisobutyrate	0.411854	0.00197294	0.0568263
xanthurenate	3-hydroxylaurate	-0.137869	0.320135	0.716743
xanthurenate	3-hydroxyoctanoate	-0.115075	0.407332	0.777155
xanthurenate	3-hydroxyoctanoylcarnitine (1)	0.0350295	0.801453	0.947691
xanthurenate	3-hydroxyoctanoylcarnitine (2)	0.0115495	0.933941	0.984568
xanthurenate	3-hydroxyoleoylcarnitine	-0.167297	0.226604	0.63469
xanthurenate	3-hydroxypyridine sulfate	0.139013	0.316099	0.713598
xanthurenate	3-hydroxystachydrine*	-0.269857	0.0484483	0.334319
xanthurenate	3-indoleglyoxylic acid	0.306651	0.0241126	0.240023
xanthurenate	3-indoxyl sulfate	0.160892	0.24514	0.65304
xanthurenate	3-methoxycatechol sulfate (1)	0.201372	0.144247	0.534871
xanthurenate	3-methoxycatechol sulfate (2)	0.34494	0.0106372	0.155663
xanthurenate	3-methoxytyramine sulfate	0.320554	0.0181179	0.207441
xanthurenate	3-methoxytyrosine	-0.124223	0.370806	0.753154
xanthurenate	3-methyl catechol sulfate (1)	0.15121	0.275073	0.680377
xanthurenate	3-methyl-2-oxobutyrate	0.386087	0.00393301	0.0874989
xanthurenate	3-methyl-2-oxovalerate	0.45081	0.00062402	0.0265062
xanthurenate	3-methyladipate	0.0414012	0.76628	0.937122
xanthurenate	3-methylcytidine	0.307686	0.0236151	0.237631
xanthurenate	3-methylglutaconate	0.147322	0.287748	0.690726
xanthurenate	3-methylglutarylcarnitine (2)	-0.0308367	0.824818	0.954694
xanthurenate	3-methylhistidine	0.324261	0.0167524	0.199227
xanthurenate	3-methylxanthine	0.262359	0.0552952	0.355386
xanthurenate	3-phenylpropionate (hydrocinnamate)	-0.0835144	0.548244	0.852717
xanthurenate	3-phosphoglycerate	0.11134	0.422825	0.786904
xanthurenate	3-sulfo-L-alanine	-0.0429449	0.757826	0.934458
xanthurenate	3-ureidopropionate	0.0298456	0.830363	0.956247
xanthurenate	3b-hydroxy-5-cholenoic acid	0.181271	0.189589	0.594226
xanthurenate	3beta,7alpha-dihydroxy-5-cholestenoate	0.0906042	0.514682	0.836603
xanthurenate	3beta-hydroxy-5-cholestenoate	0.0292358	0.83378	0.957137
xanthurenate	4-acetamidobutanoate	0.231713	0.0918098	0.444614
xanthurenate	4-acetylcatechol sulfate (1)	0.336904	0.0127348	0.171984
xanthurenate	4-acetylphenyl sulfate	0.426714	0.00129229	0.0431018
xanthurenate	4-allylcatechol sulfate	-0.0273299	0.844477	0.96036
xanthurenate	4-allylphenol sulfate	-0.161731	0.242656	0.650634
xanthurenate	4-chlorobenzoic acid	-0.144425	0.297436	0.698741
xanthurenate	4-cholesten-3-one	0.0919001	0.508661	0.833533
xanthurenate	4-ethylcatechol sulfate	0.124071	0.371398	0.753491
xanthurenate	4-ethylphenyl sulfate	0.0801601	0.56448	0.860212
xanthurenate	4-guanidinobutanoate	0.333206	0.0138138	0.17949
xanthurenate	4-hydroxy-2-oxoglutaric acid	-0.02672	0.847906	0.961385
xanthurenate	4-hydroxychlorothalonil	0.0721555	0.604108	0.877364
xanthurenate	4-hydroxycoumarin	-0.22329	0.104587	0.470255
xanthurenate	4-hydroxyglutamate	0.520945	5.37716e-05	0.00449192
xanthurenate	4-hydroxyhippurate	0.147627	0.28674	0.689916
xanthurenate	4-hydroxyphenylacetate	0.0453982	0.744447	0.930155
xanthurenate	4-hydroxyphenylacetylglutamine	0.0753631	0.588083	0.8705
xanthurenate	4-hydroxyphenylpyruvate	0.224242	0.103077	0.467224
xanthurenate	4-imidazoleacetate	-0.0563096	0.685898	0.909962
xanthurenate	4-methoxyphenol sulfate	-0.030236	0.828178	0.955649
xanthurenate	4-methyl-2-oxopentanoate	0.48077	0.000233522	0.0132811
xanthurenate	4-methylcatechol sulfate	0.075891	0.585464	0.869349
xanthurenate	4-methylguaiacol sulfate	0.0947707	0.495454	0.826662
xanthurenate	4-methylhexanoylglutamine	0.0585117	0.674288	0.905689
xanthurenate	4-methylnonanoylcarnitine	0.132875	0.338144	0.730406
xanthurenate	4-oxo-retinoic acid	0.0525634	0.705814	0.916953
xanthurenate	4-vinylcatechol sulfate	0.0463122	0.739482	0.928637
xanthurenate	4-vinylphenol sulfate	-0.0515723	0.711117	0.918858
xanthurenate	5,6-dihydrothymine	-0.0108634	0.937857	0.985484
xanthurenate	5,6-dihydrouracil	-0.144578	0.296921	0.698319
xanthurenate	5,6-dihydrouridine	-0.0020202	0.988433	0.997311
xanthurenate	5-(galactosylhydroxy)-L-lysine	-0.136221	0.32601	0.721151
xanthurenate	5-acetylamino-6-amino-3-methyluracil	0.132228	0.340524	0.731898
xanthurenate	5-acetylamino-6-formylamino-3-methyluracil	0.109874	0.428994	0.790816
xanthurenate	5-dodecenoate (12:1n7)	-0.203049	0.140865	0.529826
xanthurenate	5-dodecenoylcarnitine (C12:1)	-0.131161	0.34447	0.734683
xanthurenate	5-hydroxyhexanoate	0.150303	0.277996	0.682871
xanthurenate	5-hydroxyindole sulfate	0.141964	0.305833	0.705635
xanthurenate	5-hydroxylysine	0.258624	0.0589876	0.366036
xanthurenate	5-methylthioadenosine (MTA)	0.446465	0.000714394	0.029107
xanthurenate	5-methyluridine (ribothymidine)	0.364513	0.00673114	0.120028
xanthurenate	5-oxoproline	0.0267963	0.847477	0.961197
xanthurenate	5alpha-androstan-3alpha,17alpha-diol monosulfate	0.294518	0.0306321	0.269548
xanthurenate	5alpha-androstan-3alpha,17beta-diol 17-glucuronide	0.33718	0.0126574	0.171456
xanthurenate	5alpha-androstan-3alpha,17beta-diol disulfate	0.324385	0.0167084	0.199009
xanthurenate	5alpha-androstan-3alpha,17beta-diol monosulfate (1)	0.250772	0.067397	0.388563
xanthurenate	5alpha-androstan-3alpha,17beta-diol monosulfate (2)	0.298749	0.0282094	0.259417
xanthurenate	5alpha-androstan-3beta,17alpha-diol disulfate	0.297547	0.0288809	0.262105
xanthurenate	5alpha-androstan-3beta,17beta-diol disulfate	0.244444	0.0748481	0.406973
xanthurenate	5alpha-androstan-3beta,17beta-diol monosulfate (2)	0.206496	0.134102	0.519383
xanthurenate	5alpha-pregnan-3beta,20alpha-diol disulfate	-0.0854965	0.538756	0.848465
xanthurenate	5alpha-pregnan-3beta,20alpha-diol monosulfate (2)	-0.132228	0.340524	0.731898
xanthurenate	5alpha-pregnan-3beta,20beta-diol monosulfate (1)	-0.0992186	0.475345	0.816287
xanthurenate	5alpha-pregnan-diol disulfate	-0.0922373	0.5071	0.83278
xanthurenate	6-bromotryptophan	0.0120831	0.930896	0.983745
xanthurenate	6-hydroxyindole sulfate	0.200457	0.146117	0.537391
xanthurenate	6-oxopiperidine-2-carboxylate	0.29758	0.0288626	0.261983
xanthurenate	7-HOCA	0.0323613	0.816303	0.952106
xanthurenate	7-dehydrocholesterol	0.301208	0.0268763	0.253267
xanthurenate	7-ketodeoxycholate	-0.076423	0.58283	0.868273
xanthurenate	7-methylguanine	0.00796646	0.954408	0.989262
xanthurenate	7-methylurate	0.151428	0.274374	0.679851
xanthurenate	7-methylxanthine	0.245011	0.0741554	0.405464
xanthurenate	8-methoxykynurenate	0.51946	5.69604e-05	0.00469027
xanthurenate	9,10-DiHOME	-0.0197065	0.887524	0.972229
xanthurenate	9-hydroxystearate	-0.0457155	0.742722	0.929566
xanthurenate	acetoacetate	-0.140829	0.309757	0.708729
xanthurenate	acetylcarnitine (C2)	-0.0235944	0.865522	0.966288
xanthurenate	acisoga	-0.0152849	0.912648	0.978998
xanthurenate	aconitate [cis or trans]	0.222642	0.105625	0.472119
xanthurenate	adenine	0.145035	0.295379	0.697011
xanthurenate	adenosine 3',5'-cyclic monophosphate (cAMP)	0.156038	0.259858	0.66727
xanthurenate	AMP	0.123232	0.374664	0.755605
xanthurenate	adipoylcarnitine (C6-DC)	0.0768116	0.580909	0.867412
xanthurenate	adrenate (22:4n6)	-0.0142939	0.918292	0.980542
xanthurenate	alanine	0.434038	0.00104158	0.0373614
xanthurenate	allantoin	0.258929	0.0586789	0.365192
xanthurenate	alpha-CMBHC glucuronide	0.0299716	0.829658	0.956125
xanthurenate	alpha-hydroxycaproate	-0.112371	0.418515	0.784166
xanthurenate	alpha-hydroxyisocaproate	0.329293	0.01504	0.187912
xanthurenate	alpha-hydroxyisovalerate	0.207623	0.131943	0.515875
xanthurenate	alpha-ketobutyrate	0.215568	0.117466	0.492716
xanthurenate	alpha-ketoglutaramate*	0.295369	0.0301317	0.267664
xanthurenate	alpha-ketoglutarate	0.338593	0.0122666	0.1686
xanthurenate	alpha-tocopherol	0.0163522	0.906575	0.977422
xanthurenate	andro steroid monosulfate C19H28O6S (1)*	0.158529	0.252233	0.659783
xanthurenate	androstenediol (3alpha, 17alpha) monosulfate (2)	0.151439	0.274339	0.679767
xanthurenate	androstenediol (3alpha, 17alpha) monosulfate (3)	0.325176	0.0164292	0.197028
xanthurenate	androstenediol (3beta,17beta) disulfate (1)	0.318773	0.0188072	0.211375
xanthurenate	androstenediol (3beta,17beta) disulfate (2)	0.313589	0.0209404	0.223762
xanthurenate	androstenediol (3beta,17beta) monosulfate (1)	0.295445	0.0300872	0.267422
xanthurenate	androstenediol (3beta,17beta) monosulfate (2)	-0.070734	0.61127	0.880333
xanthurenate	androsterone glucuronide	0.388832	0.00366371	0.0837198
xanthurenate	androsterone sulfate	0.220812	0.108596	0.477477
xanthurenate	anthranilate	0.0163522	0.906575	0.977422
xanthurenate	arabitol/xylitol	0.236287	0.0854009	0.431271
xanthurenate	arabonate/xylonate	0.0457785	0.74238	0.929475
xanthurenate	arachidate (20:0)	0.196036	0.155409	0.551003
xanthurenate	arachidonate (20:4n6)	0.0581285	0.676303	0.906356
xanthurenate	arachidonoylcarnitine (C20:4)	-0.093501	0.501273	0.829636
xanthurenate	arachidonoylcholine	-0.176533	0.201619	0.60831
xanthurenate	arachidoylcarnitine (C20)*	0.0368281	0.791482	0.945035
xanthurenate	argininate*	0.256871	0.0607879	0.370865
xanthurenate	arginine	0.205108	0.136796	0.52352
xanthurenate	ascorbic acid 2-sulfate	-0.0426529	0.759422	0.934945
xanthurenate	ascorbic acid 3-sulfate*	0.263274	0.05442	0.352866
xanthurenate	asparagine	0.172708	0.211718	0.619436
xanthurenate	aspartate	0.2834	0.0378374	0.297892
xanthurenate	behenate (22:0)*	0.200915	0.14518	0.536163
xanthurenate	behenoyl dihydrosphingomyelin (d18:0/22:0)*	0.265638	0.052211	0.345933
xanthurenate	behenoyl sphingomyelin (d18:1/22:0)*	0.166228	0.229627	0.637649
xanthurenate	behenoylcarnitine (C22)*	0.0770111	0.579925	0.867034
xanthurenate	benzoate	0.332266	0.0141003	0.181526
xanthurenate	beta-alanine	0.278292	0.0415882	0.311377
xanthurenate	beta-citrylglutamate	0.0640747	0.645296	0.894118
xanthurenate	beta-cryptoxanthin	-0.321365	0.0178116	0.205683
xanthurenate	beta-hydroxyisovalerate	0.279817	0.0404379	0.307325
xanthurenate	beta-hydroxyisovaleroylcarnitine	0.588107	2.92112e-06	0.000438022
xanthurenate	beta-sitosterol	-0.083775	0.546992	0.852132
xanthurenate	betaine	0.0585859	0.673898	0.905541
xanthurenate	bilirubin (E,E)*	0.0578998	0.677507	0.90681
xanthurenate	bilirubin (E,Z or Z,E)*	0.0829808	0.550812	0.854083
xanthurenate	bilirubin	0.151744	0.273363	0.678945
xanthurenate	bilirubin degradation product, C16H18N2O5 (1)	0.0681062	0.624605	0.88556
xanthurenate	bilirubin degradation product, C16H18N2O5 (2)	0.0799314	0.565596	0.860727
xanthurenate	bilirubin degradation product, C16H18N2O5 (3)	0.0930436	0.503378	0.830801
xanthurenate	bilirubin degradation product, C16H18N2O5 (4)	0.0809987	0.5604	0.858332
xanthurenate	bilirubin degradation product, C17H18N2O4 (1)	0.0441776	0.751094	0.932265
xanthurenate	bilirubin degradation product, C17H18N2O4 (2)	0.0578235	0.677908	0.90696
xanthurenate	bilirubin degradation product, C17H18N2O4 (3)	0.0543168	0.696467	0.913695
xanthurenate	bilirubin degradation product, C17H20N2O5 (1)	0.0632361	0.649634	0.895926
xanthurenate	bilirubin degradation product, C17H20N2O5 (2)	0.0610253	0.661126	0.900404
xanthurenate	biliverdin	0.170726	0.217089	0.624825
xanthurenate	branched chain 14:0 dicarboxylic acid	-0.0452466	0.745272	0.930332
xanthurenate	branched-chain fatty acid 18:0 (2)	-0.0742932	0.593407	0.872952
xanthurenate	branched-chain, straight-chain, or cyclopropyl 10:1 fatty acid (1)*	-0.119954	0.387599	0.764384
xanthurenate	branched-chain, straight-chain, or cyclopropyl 12:1 fatty acid*	-0.0112445	0.935681	0.985008
xanthurenate	butyrate/isobutyrate (4:0)	0.223099	0.104892	0.470731
xanthurenate	butyrylcarnitine (C4)	0.245969	0.0729955	0.402509
xanthurenate	C-glycosyltryptophan	-0.0751286	0.589248	0.871045
xanthurenate	caffeine	0.221346	0.107723	0.475942
xanthurenate	campesterol	-0.073081	0.599465	0.875467
xanthurenate	caprate (10:0)	0.217686	0.113819	0.486577
xanthurenate	caproate (6:0)	0.0647608	0.641755	0.892695
xanthurenate	caprylate (8:0)	0.084048	0.545682	0.851436
xanthurenate	carboxyethyl-GABA	-0.0812274	0.55929	0.85793
xanthurenate	carnitine	0.261445	0.0561817	0.358089
xanthurenate	carotene diol (1)	0.14008	0.312361	0.710728
xanthurenate	carotene diol (2)	-0.0338098	0.808233	0.949653
xanthurenate	carotene diol (3)	0.0548504	0.693631	0.912649
xanthurenate	catechol sulfate	0.138555	0.31771	0.714825
xanthurenate	ceramide (d16:1/24:1, d18:1/22:1)*	0.301239	0.0268602	0.253146
xanthurenate	ceramide (d18:1/14:0, d16:1/16:0)*	0.179264	0.194621	0.600358
xanthurenate	ceramide (d18:1/17:0, d17:1/18:0)*	0.239261	0.081427	0.422277
xanthurenate	ceramide (d18:1/20:0, d16:1/22:0, d20:1/18:0)*	0.235373	0.0866537	0.433914
xanthurenate	ceramide (d18:2/24:1, d18:1/24:2)*	-0.0540118	0.69809	0.914282
xanthurenate	cerotoylcarnitine (C26)*	0.300781	0.0271039	0.254173
xanthurenate	chenodeoxycholate	0.192871	0.162323	0.560817
xanthurenate	cholate	0.239489	0.0811275	0.421482
xanthurenate	cholesterol	0.0310654	0.823539	0.954386
xanthurenate	cholesterol sulfate	0.468649	0.000351356	0.0177273
xanthurenate	cholic acid glucuronide	-0.0114471	0.934525	0.98478
xanthurenate	choline	0.309472	0.0227772	0.233279
xanthurenate	phosphocholine	0.377397	0.00490442	0.0998068
xanthurenate	cinnamoylglycine	-0.170535	0.217612	0.625443
xanthurenate	cis-3,4-methyleneheptanoate	-0.246318	0.0725768	0.40157
xanthurenate	cis-3,4-methyleneheptanoylcarnitine	-0.0787116	0.57156	0.863456
xanthurenate	cis-4-decenoate (10:1n6)*	-0.374576	0.00526208	0.103902
xanthurenate	cis-4-decenoylcarnitine (C10:1)	-0.219897	0.110105	0.480131
xanthurenate	citrate	-0.0113208	0.935246	0.984918
xanthurenate	citrulline	0.0442539	0.750679	0.932147
xanthurenate	corticosterone	0.136828	0.323838	0.719533
xanthurenate	cortisol	0.140766	0.309973	0.708868
xanthurenate	cortisone	0.266019	0.0518617	0.34492
xanthurenate	cortolone glucuronide (1)	0.288355	0.0344699	0.284913
xanthurenate	creatine	0.0942634	0.497775	0.82771
xanthurenate	creatinine	0.487174	0.000187025	0.0112803
xanthurenate	cyclo(leu-pro)	0.311863	0.0216944	0.227652
xanthurenate	cys-gly, oxidized	0.294911	0.0304001	0.268703
xanthurenate	cystathionine	0.583762	3.59775e-06	0.00052101
xanthurenate	cysteine	0.132152	0.340805	0.732142
xanthurenate	cysteine s-sulfate	0.337526	0.0125607	0.170688
xanthurenate	cysteine sulfinic acid	-0.0139807	0.920076	0.980963
xanthurenate	cysteine-glutathione disulfide	-0.321746	0.0176691	0.204832
xanthurenate	cysteinylglycine	0.416352	0.00173927	0.0524163
xanthurenate	cysteinylglycine disulfide*	0.329293	0.01504	0.187912
xanthurenate	cystine	0.0646083	0.642541	0.893024
xanthurenate	cytidine	0.025729	0.853484	0.96309
xanthurenate	cytosine	0.243572	0.0759243	0.409454
xanthurenate	decadienedioic acid (C10:2-DC)	-0.125748	0.364916	0.749211
xanthurenate	decanoylcarnitine (C10)	-0.212807	0.122353	0.50076
xanthurenate	dehydroepiandrosterone sulfate (DHEA-S)	0.248942	0.0694879	0.393765
xanthurenate	deoxycarnitine	0.431599	0.00111975	0.0391844
xanthurenate	deoxycholate	0.33845	0.0123059	0.168885
xanthurenate	deoxycholic acid 12-sulfate*	0.235772	0.0861053	0.432732
xanthurenate	deoxycholic acid glucuronide	-0.11134	0.422825	0.786904
xanthurenate	diacylglycerol (14:0/18:1, 16:0/16:1) [1]*	0.411675	0.00198282	0.0570199
xanthurenate	diacylglycerol (14:0/18:1, 16:0/16:1) [2]*	0.403761	0.00246471	0.0655819
xanthurenate	diacylglycerol (16:1/18:2 [2], 16:0/18:3 [1])*	0.0788641	0.570813	0.86306
xanthurenate	dihomolinoleate (20:2n6)	-0.17835	0.196945	0.603178
xanthurenate	dihomolinolenate (20:3n3 or 3n6)	0.0575186	0.679514	0.907568
xanthurenate	dihomo-linolenoyl-choline	-0.174095	0.208016	0.615341
xanthurenate	dihomo-linolenoylcarnitine (C20:3n3 or 6)*	-0.174614	0.206643	0.613921
xanthurenate	dihomo-linoleoylcarnitine (C20:2)*	-0.308405	0.023275	0.235794
xanthurenate	dihydrocaffeate sulfate (2)	0.188454	0.172344	0.573306
xanthurenate	dihydroferulate	0.238358	0.0826182	0.425236
xanthurenate	dihydroorotate	-0.0253478	0.855631	0.963561
xanthurenate	dimethyl sulfone	0.0717743	0.606025	0.878124
xanthurenate	dimethylarginine (ADMA + SDMA)	0.183381	0.184401	0.587965
xanthurenate	dimethylglycine	0.0328188	0.813752	0.951263
xanthurenate	dimethylguanidino valeric acid (DMGV)*	0.199324	0.148458	0.541137
xanthurenate	docosadienoate (22:2n6)	-0.199771	0.147531	0.539612
xanthurenate	docosadioate (C22-DC)	0.0584334	0.674699	0.90585
xanthurenate	docosahexaenoate (DHA; 22:6n3)	-0.0816848	0.557073	0.856954
xanthurenate	docosahexaenoylcarnitine (C22:6)*	-0.139812	0.313297	0.711561
xanthurenate	docosahexaenoylcholine	-0.235178	0.0869226	0.434585
xanthurenate	docosapentaenoate (DPA; 22:5n3)	-0.0255003	0.854772	0.963335
xanthurenate	docosapentaenoate (n6 DPA; 22:5n6)	0.0992948	0.475005	0.81611
xanthurenate	dodecadienoate (12:2)*	-0.263655	0.0540587	0.351643
xanthurenate	dodecanedioate (C12)	0.156699	0.257819	0.665188
xanthurenate	dodecenedioate (C12:1-DC)*	-0.0541643	0.697278	0.913953
xanthurenate	dopamine 3-O-sulfate	0.433734	0.00105108	0.0375358
xanthurenate	ectoine	0.239413	0.0812272	0.42177
xanthurenate	EDTA	0.156165	0.259463	0.666727
xanthurenate	eicosanedioate (C20-DC)	-0.0896893	0.518953	0.838772
xanthurenate	eicosapentaenoate (EPA; 20:5n3)	-0.0161997	0.907442	0.977666
xanthurenate	eicosenedioate (C20:1-DC)*	-0.087936	0.52719	0.842779
xanthurenate	eicosenoate (20:1n9 or 1n11)	-0.0646083	0.642541	0.893024
xanthurenate	eicosenoylcarnitine (C20:1)*	-0.193978	0.15988	0.557303
xanthurenate	epiandrosterone sulfate	0.16234	0.24086	0.648924
xanthurenate	ergothioneine	0.405756	0.00233434	0.0633046
xanthurenate	erucate (22:1n9)	0.138327	0.318517	0.715511
xanthurenate	erythritol	0.0415857	0.765268	0.936805
xanthurenate	erythronate*	0.11599	0.403588	0.774855
xanthurenate	ethyl beta-glucopyranoside	-0.0792453	0.568947	0.862278
xanthurenate	ethylmalonate	0.126968	0.360245	0.745913
xanthurenate	etiocholanolone glucuronide	0.185668	0.178893	0.581426
xanthurenate	eugenol sulfate	0.120111	0.386975	0.763979
xanthurenate	FAD	0.448633	0.00066791	0.0278032
xanthurenate	formiminoglutamate	0.64879	1.12288e-07	2.84968e-05
xanthurenate	fructose	0.263046	0.0546377	0.353486
xanthurenate	fructosyllysine	0.305355	0.024748	0.243008
xanthurenate	fumarate	0.163636	0.237075	0.645079
xanthurenate	galactonate	0.259887	0.0577177	0.362578
xanthurenate	gamma-CEHC	0.173699	0.209068	0.61643
xanthurenate	gamma-glutamyl-2-aminobutyrate	0.201262	0.144471	0.535229
xanthurenate	gamma-glutamyl-alpha-lysine	0.270821	0.0476201	0.331644
xanthurenate	gamma-glutamyl-epsilon-lysine	0.263579	0.0541308	0.351914
xanthurenate	gamma-glutamylcitrulline*	0.0367829	0.791731	0.945035
xanthurenate	gamma-glutamylglutamate	0.396531	0.00299302	0.0740959
xanthurenate	gamma-glutamylglutamine	0.207547	0.132088	0.516075
xanthurenate	gamma-glutamylglycine	-0.107299	0.439954	0.796959
xanthurenate	gamma-glutamylhistidine	0.19596	0.155573	0.551249
xanthurenate	gamma-glutamylisoleucine*	0.555784	1.28408e-05	0.00146306
xanthurenate	gamma-glutamylleucine	0.448294	0.000674994	0.0279776
xanthurenate	gamma-glutamylmethionine	0.496779	0.000132938	0.00880698
xanthurenate	gamma-glutamylphenylalanine	0.226301	0.0998715	0.460894
xanthurenate	gamma-glutamylthreonine	0.193825	0.160215	0.557788
xanthurenate	gamma-glutamyltryptophan	0.246579	0.0722648	0.400782
xanthurenate	gamma-glutamyltyrosine	0.359634	0.00756409	0.128056
xanthurenate	gamma-glutamylvaline	0.587955	2.9427e-06	0.000440648
xanthurenate	gamma-tocopherol/beta-tocopherol	0.0176482	0.899208	0.97542
xanthurenate	gentisate	0.0602876	0.664979	0.90207
xanthurenate	GlcNAc sulfate conjugate of C21H34O2 steroid	-0.089986	0.517566	0.838036
xanthurenate	gluconate	-0.0998285	0.472623	0.81504
xanthurenate	glucose	0.182924	0.185517	0.589239
xanthurenate	glucuronate	0.121631	0.380949	0.759982
xanthurenate	glucuronide of C10H18O2 (7)*	-0.153192	0.268756	0.67487
xanthurenate	glucuronide of C14H22O4 (2)*	0.130695	0.3462	0.735908
xanthurenate	glucuronide of piperine metabolite C17H21NO3 (3)*	0.169623	0.220118	0.628082
xanthurenate	glucuronide of piperine metabolite C17H21NO3 (4)*	0.14523	0.294725	0.696641
xanthurenate	glucuronide of piperine metabolite C17H21NO3 (5)*	0.181608	0.188753	0.59329
xanthurenate	glutamate	0.504326	0.000100934	0.00719391
xanthurenate	glutamine	0.103411	0.456796	0.806578
xanthurenate	glutamine conjugate of C6H10O2 (1)*	0.140842	0.309709	0.708667
xanthurenate	glutamine conjugate of C6H10O2 (2)*	-0.143053	0.302098	0.702472
xanthurenate	glutamine conjugate of C7H12O2*	0.0766533	0.581691	0.867737
xanthurenate	glutamine_degradant*	0.220736	0.108721	0.477674
xanthurenate	glutarylcarnitine (C5-DC)	0.307786	0.0235677	0.237365
xanthurenate	glycerate	-0.24414	0.075223	0.407862
xanthurenate	glycerol	-0.116447	0.401724	0.773534
xanthurenate	glycerol 3-phosphate	0.214484	0.119366	0.495832
xanthurenate	glycerophosphoethanolamine	0.229731	0.0947009	0.450574
xanthurenate	glycerophosphorylcholine (GPC)	-0.0353345	0.79976	0.947303
xanthurenate	glycine	-0.104326	0.452802	0.804419
xanthurenate	glycine conjugate of C10H14O2 (1)*	-0.0394206	0.777167	0.940612
xanthurenate	glyco-beta-muricholate	0.351812	0.00908694	0.142361
xanthurenate	glycochenodeoxycholate	0.380446	0.00454194	0.0953516
xanthurenate	glycochenodeoxycholate 3-sulfate	0.20404	0.138895	0.526759
xanthurenate	glycochenodeoxycholate glucuronide (1)	0.337221	0.0126458	0.171341
xanthurenate	glycocholate	0.456375	0.000523394	0.0234734
xanthurenate	glycocholenate sulfate*	0.142748	0.303141	0.703331
xanthurenate	glycodeoxycholate	0.46182	0.000439383	0.0207093
xanthurenate	glycodeoxycholate 3-sulfate	0.317324	0.0193838	0.214819
xanthurenate	glycohyocholate	0.221642	0.10724	0.475088
xanthurenate	glycolithocholate	0.167497	0.226042	0.634256
xanthurenate	glycolithocholate sulfate*	0.179188	0.194814	0.600621
xanthurenate	glycosyl ceramide (d18:1/20:0, d16:1/22:0)*	0.0801601	0.56448	0.860212
xanthurenate	glycosyl ceramide (d18:1/23:1, d17:1/24:1)*	0.0492091	0.723815	0.923407
xanthurenate	glycosyl ceramide (d18:2/24:1, d18:1/24:2)*	-0.284467	0.03709	0.294943
xanthurenate	glycosyl-N-(2-hydroxynervonoyl)-sphingosine (d18:1/24:1(2OH))*	-0.0663617	0.633524	0.88919
xanthurenate	glycosyl-N-behenoyl-sphingadienine (d18:2/22:0)*	-0.0675815	0.627282	0.886562
xanthurenate	glycosyl-N-behenoyl-sphingosine (d18:1/22:0)*	-0.133371	0.336327	0.729081
xanthurenate	glycosyl-N-nervonoyl-sphingosine (d18:1/24:1)*	-0.196569	0.154265	0.549519
xanthurenate	glycosyl-N-palmitoyl-sphingosine (d18:1/16:0)	-0.253288	0.0646044	0.381395
xanthurenate	glycosyl-N-stearoyl-sphingosine (d18:1/18:0)	-0.0574423	0.679916	0.907677
xanthurenate	glycoursodeoxycholate	0.310234	0.0224271	0.231472
xanthurenate	glycoursodeoxycholic acid sulfate (1)	0.200935	0.145139	0.536163
xanthurenate	guaiacol sulfate	0.164094	0.235749	0.643736
xanthurenate	guanidinoacetate	0.169506	0.220441	0.628381
xanthurenate	gulonate*	-0.100438	0.469908	0.813507
xanthurenate	heme	0.139318	0.315028	0.712776
xanthurenate	heptanoate (7:0)	-0.259463	0.0581418	0.363669
xanthurenate	heptenedioate (C7:1-DC)*	0.0362493	0.794687	0.945871
xanthurenate	hexadecadienoate (16:2n6)	-0.171107	0.216049	0.623896
xanthurenate	hexadecanedioate (C16)	0.022146	0.873708	0.96849
xanthurenate	hexadecasphingosine (d16:1)*	0.181704	0.188517	0.592975
xanthurenate	hexadecenedioate (C16:1-DC)*	0.135354	0.32913	0.723423
xanthurenate	hexanoylcarnitine (C6)	-0.161807	0.242431	0.650374
xanthurenate	hexanoylglutamine	-0.143587	0.30028	0.701043
xanthurenate	hippurate	0.00674671	0.961383	0.990934
xanthurenate	histidine	0.111187	0.423465	0.787231
xanthurenate	histidine betaine (hercynine)*	0.253683	0.0641739	0.380306
xanthurenate	homoarginine	0.334782	0.0133449	0.176256
xanthurenate	homocitrulline	0.456299	0.000524667	0.023511
xanthurenate	homostachydrine*	0.276844	0.0427058	0.315137
xanthurenate	homovanillate (HVA)	0.285884	0.0361167	0.291243
xanthurenate	hydantoin-5-propionate	0.32449	0.0166711	0.198727
xanthurenate	hydroquinone sulfate	0.359405	0.00760524	0.128471
xanthurenate	hydroxy-CMPF*	-0.121174	0.382755	0.761141
xanthurenate	hydroxy-N6,N6,N6-trimethyllysine*	0.483896	0.000209652	0.0122518
xanthurenate	hydroxyasparagine	0.00827139	0.952665	0.98882
xanthurenate	hydroxypalmitoyl sphingomyelin (d18:1/16:0(OH))	-0.348809	0.00973847	0.148025
xanthurenate	hyocholate	0.0415857	0.765268	0.936805
xanthurenate	hypotaurine	0.0508862	0.714796	0.920097
xanthurenate	hypoxanthine	-0.0388412	0.78036	0.941494
xanthurenate	imidazole lactate	0.185211	0.179985	0.582649
xanthurenate	imidazole propionate	0.204918	0.137167	0.524189
xanthurenate	iminodiacetate (IDA)	-0.0314465	0.821409	0.953673
xanthurenate	indole-3-carboxylate	0.189781	0.169288	0.569555
xanthurenate	indoleacetate	0.220507	0.109097	0.478329
xanthurenate	indoleacetoylcarnitine*	0.17004	0.21897	0.626747
xanthurenate	indoleacetylglutamine	0.270339	0.0480327	0.33298
xanthurenate	indolelactate	0.577358	4.86426e-06	0.000664593
xanthurenate	indolepropionate	-0.0721555	0.604108	0.877364
xanthurenate	indolin-2-one	0.0740374	0.594683	0.87365
xanthurenate	inosine	-0.0633172	0.649214	0.895744
xanthurenate	isobutyrylcarnitine (C4)	0.301772	0.0265781	0.251693
xanthurenate	isobutyrylglycine (C4)	0.0370879	0.790044	0.94456
xanthurenate	isocaproate (i6:0)	-0.01206	0.931027	0.983845
xanthurenate	isocitric lactone	0.299127	0.028001	0.258494
xanthurenate	isoleucine	0.465523	0.000389441	0.0190757
xanthurenate	isoleucylglycine	0.0605414	0.663653	0.901592
xanthurenate	isoursodeoxycholate	0.251763	0.0662856	0.385829
xanthurenate	isovalerate (C5)	0.249552	0.0687852	0.391962
xanthurenate	isovalerylcarnitine (C5)	0.373509	0.00540326	0.105527
xanthurenate	isovalerylglycine	0.15952	0.249242	0.657035
xanthurenate	kynurenate	0.43442	0.00102982	0.0370924
xanthurenate	kynurenine	0.41315	0.0019029	0.0555838
xanthurenate	lactate	0.291938	0.0321931	0.275926
xanthurenate	lactosyl-N-behenoyl-sphingosine (d18:1/22:0)*	0.109281	0.431504	0.792234
xanthurenate	lactosyl-N-nervonoyl-sphingosine (d18:1/24:1)*	-0.121022	0.383359	0.761518
xanthurenate	lactosyl-N-palmitoyl-sphingosine (d18:1/16:0)	-0.360091	0.00748236	0.127342
xanthurenate	laurate (12:0)	0.0703259	0.613333	0.881108
xanthurenate	laurylcarnitine (C12)	-0.129102	0.35216	0.740158
xanthurenate	leucine	0.499371	0.000121028	0.00822223
xanthurenate	leucylalanine	0.303965	0.0254452	0.246411
xanthurenate	leucylglycine	0.00594606	0.965963	0.992049
xanthurenate	levulinate (4-oxovalerate)	-0.00546796	0.968698	0.992669
xanthurenate	lignoceroyl sphingomyelin (d18:1/24:0)	0.0864113	0.534405	0.846406
xanthurenate	lignoceroylcarnitine (C24)*	0.291557	0.0324292	0.276903
xanthurenate	linoleate (18:2n6)	-0.191995	0.164275	0.563082
xanthurenate	linolenate (18:3n3 or 3n6)	-0.0632361	0.649634	0.895926
xanthurenate	linoleoyl ethanolamide	-0.0562226	0.686358	0.910091
xanthurenate	linoleoyl-arachidonoyl-glycerol (18:2/20:4) [1]*	0.247494	0.0711796	0.397964
xanthurenate	linoleoyl-arachidonoyl-glycerol (18:2/20:4) [2]*	0.172556	0.212128	0.619838
xanthurenate	linoleoyl-docosahexaenoyl-glycerol (18:2/22:6) [2]*	0.00499333	0.971414	0.99329
xanthurenate	linoleoyl-linolenoyl-glycerol (18:2/18:3) [2]*	0.0892319	0.521096	0.839753
xanthurenate	linoleoyl-linoleoyl-glycerol (18:2/18:2) [1]*	-0.145111	0.295123	0.696802
xanthurenate	linoleoyl-linoleoyl-glycerol (18:2/18:2) [2]*	-0.160739	0.245593	0.653547
xanthurenate	linoleoylcarnitine (C18:2)*	-0.280656	0.0398164	0.305056
xanthurenate	linoleoylcholine*	-0.256227	0.0614593	0.37273
xanthurenate	lithocholate sulfate (1)	-0.0888525	0.522877	0.840626
xanthurenate	lysine	0.246503	0.0723558	0.400975
xanthurenate	malate	0.221269	0.107847	0.476158
xanthurenate	maleate	0.112102	0.419636	0.784877
xanthurenate	maltose	0.0229846	0.868967	0.967212
xanthurenate	maltotetraose	0.0695268	0.617381	0.882746
xanthurenate	maltotriose	0.0157483	0.910011	0.978289
xanthurenate	mannitol/sorbitol	0.270974	0.0474902	0.33121
xanthurenate	mannonate*	-0.0954831	0.492203	0.824939
xanthurenate	mannose	-0.336383	0.0128825	0.17302
xanthurenate	margarate (17:0)	0.253364	0.0645213	0.381137
xanthurenate	margaroylcarnitine (C17)*	0.287593	0.0349712	0.28691
xanthurenate	metabolonic lactone sulfate	0.190547	0.167541	0.567146
xanthurenate	methionine	0.270898	0.0475551	0.331443
xanthurenate	methionine sulfone	0.119192	0.390644	0.766472
xanthurenate	methionine sulfoxide	0.145569	0.293587	0.695645
xanthurenate	methyl glucopyranoside (alpha + beta)	-0.201372	0.144247	0.534871
xanthurenate	methyl indole-3-acetate	0.316879	0.0195642	0.215965
xanthurenate	methyl-4-hydroxybenzoate sulfate	0.256615	0.0610545	0.371662
xanthurenate	myo-inositol	0.14778	0.286237	0.689518
xanthurenate	myristate (14:0)	0.1413	0.308124	0.707389
xanthurenate	myristoleate (14:1n5)	-0.0941109	0.498473	0.828145
xanthurenate	myristoleoylcarnitine (C14:1)*	-0.242539	0.077216	0.412402
xanthurenate	myristoyl dihydrosphingomyelin (d18:0/14:0)*	0.119954	0.387599	0.764384
xanthurenate	myristoyl-linoleoyl-glycerol (14:0/18:2) [1]*	0.384844	0.00406064	0.0892198
xanthurenate	myristoyl-linoleoyl-glycerol (14:0/18:2) [2]*	0.349797	0.00951973	0.14612
xanthurenate	myristoylcarnitine (C14)	0.0316752	0.820132	0.95327
xanthurenate	N,N,N-trimethyl-5-aminovalerate	0.329827	0.0148675	0.18683
xanthurenate	N,N,N-trimethyl-alanylproline betaine (TMAP)	0.439756	0.000877228	0.0333822
xanthurenate	N,N-dimethyl-5-aminovalerate	-0.269587	0.0486826	0.334955
xanthurenate	N,N-dimethyl-pro-pro	0.328836	0.0151893	0.189039
xanthurenate	N,N-dimethylalanine	-0.0917875	0.509183	0.833923
xanthurenate	N-(2-furoyl)glycine	0.528396	4.01098e-05	0.00357285
xanthurenate	N-acetyl-1-methylhistidine*	0.223573	0.104137	0.469301
xanthurenate	N-acetyl-2-aminoadipate	-0.0020202	0.988433	0.997311
xanthurenate	N-acetyl-2-aminooctanoate*	0.274328	0.0447054	0.322151
xanthurenate	N-acetyl-aspartyl-glutamate (NAAG)	0.321593	0.017726	0.205169
xanthurenate	N-acetyl-beta-alanine	0.29636	0.0295572	0.265083
xanthurenate	N-acetyl-isoputreanine	0.00766152	0.956151	0.989593
xanthurenate	N-acetylalanine	0.123613	0.373177	0.754607
xanthurenate	N-acetylarginine	0.14534	0.294354	0.696251
xanthurenate	N-acetylasparagine	-0.0820659	0.555228	0.856021
xanthurenate	N-acetylaspartate (NAA)	0.0273299	0.844477	0.96036
xanthurenate	N-acetylcarnosine	0.577435	4.847e-06	0.000662403
xanthurenate	N-acetylcitrulline	0.262197	0.0554513	0.355858
xanthurenate	N-acetylglucosamine/N-acetylgalactosamine	-0.0290071	0.835062	0.957579
xanthurenate	N-acetylglucosaminylasparagine	0.119954	0.387599	0.764384
xanthurenate	N-acetylglutamate	0.0445588	0.749017	0.931612
xanthurenate	N-acetylglutamine	-0.00270631	0.984505	0.996298
xanthurenate	N-acetylglycine	-0.151896	0.272875	0.678459
xanthurenate	N-acetylhistidine	0.297656	0.0288196	0.261857
xanthurenate	N-acetylisoleucine	0.423518	0.0014177	0.0458412
xanthurenate	N-acetylkynurenine (2)	0.394279	0.00317697	0.0767578
xanthurenate	N-acetylleucine	0.291023	0.0327622	0.278219
xanthurenate	N-acetylmethionine	0.00766152	0.956151	0.989593
xanthurenate	N-acetylneuraminate	0.174919	0.205839	0.613076
xanthurenate	N-acetylphenylalanine	0.170726	0.217089	0.624825
xanthurenate	N-acetylproline	0.121708	0.380648	0.75978
xanthurenate	N-acetylputrescine	0.100438	0.469908	0.813507
xanthurenate	N-acetylserine	0.0856489	0.53803	0.848108
xanthurenate	N-acetyltaurine	0.102115	0.462487	0.809647
xanthurenate	N-acetyltheanine	0.0210706	0.879794	0.970084
xanthurenate	N-acetylthreonine	0.156775	0.257584	0.664957
xanthurenate	N-acetyltryptophan	0.398971	0.0028045	0.071217
xanthurenate	N-acetyltyrosine	0.0566038	0.684343	0.90931
xanthurenate	N-acetylvaline	0.349647	0.00955258	0.146388
xanthurenate	N-behenoyl-sphingadienine (d18:2/22:0)*	0.0590433	0.671496	0.904536
xanthurenate	N-carbamoylalanine	0.271992	0.0466301	0.328468
xanthurenate	N-carbamoylvaline	0.252341	0.0656444	0.384167
xanthurenate	N-delta-acetylornithine	0.216848	0.115252	0.488975
xanthurenate	N-formylanthranilic acid	0.333664	0.0136762	0.178516
xanthurenate	N-formylmethionine	0.254431	0.0633661	0.378109
xanthurenate	N-formylphenylalanine	-0.0636173	0.647661	0.895022
xanthurenate	N-methylhydroxyproline	-0.150154	0.278478	0.683227
xanthurenate	N-methylpipecolate	0.077187	0.579057	0.866576
xanthurenate	N-methylproline	-0.193978	0.15988	0.557303
xanthurenate	N-methyltaurine	-0.193648	0.160604	0.558336
xanthurenate	N-oleoylserine	-0.211206	0.125256	0.505624
xanthurenate	N-oleoyltaurine	-0.182851	0.185695	0.589462
xanthurenate	N-oxalyl glycine (NOG)	-0.20393	0.139113	0.527201
xanthurenate	N-palmitoyl-heptadecasphingosine (d17:1/16:0)*	0.141833	0.306282	0.70595
xanthurenate	N-palmitoyl-sphingadienine (d18:2/16:0)*	-0.125214	0.366971	0.750507
xanthurenate	N-palmitoyl-sphinganine (d18:0/16:0)	0.0752811	0.58849	0.870706
xanthurenate	N-palmitoyl-sphingosine (d18:1/16:0)	0.0653707	0.638614	0.89143
xanthurenate	N-palmitoylglycine	0.0463884	0.739069	0.928463
xanthurenate	N-palmitoylserine	0.138052	0.319488	0.716272
xanthurenate	N-stearoyl-sphingadienine (d18:2/18:0)*	0.13886	0.316635	0.71396
xanthurenate	N-stearoyl-sphinganine (d18:0/18:0)*	0.22813	0.0970873	0.455557
xanthurenate	N-stearoyl-sphingosine (d18:1/18:0)*	0.238041	0.0830393	0.426313
xanthurenate	N-stearoylserine*	-0.155708	0.260879	0.668043
xanthurenate	N-stearoyltaurine	0.0620974	0.655544	0.898104
xanthurenate	N1-Methyl-2-pyridone-5-carboxamide	0.423823	0.00140528	0.0456058
xanthurenate	N1-Methyl-4-pyridone-3-carboxamide	0.399733	0.00274779	0.0702884
xanthurenate	1-methyladenosine	0.496627	0.000133671	0.00884362
xanthurenate	N1-methylinosine	0.245664	0.0733631	0.403457
xanthurenate	N2,N2-dimethylguanosine	0.263046	0.0546377	0.353486
xanthurenate	N2,N5-diacetylornithine	0.125214	0.366971	0.750507
xanthurenate	N2-acetyl,N6-methyllysine	-0.182089	0.187565	0.591816
xanthurenate	N2-methylguanosine	-0.279387	0.0407596	0.308613
xanthurenate	N4-acetylcytidine	0.0591957	0.670696	0.904314
xanthurenate	N6,N6,N6-trimethyllysine	0.500896	0.000114486	0.00788971
xanthurenate	N6,N6-dimethyllysine	0.0197827	0.887092	0.972087
xanthurenate	N6-acetyllysine	0.144654	0.296664	0.698132
xanthurenate	N6-carbamoylthreonyladenosine	0.131313	0.343905	0.73422
xanthurenate	N6-methyladenosine	0.181094	0.19003	0.594587
xanthurenate	N6-methyllysine	0.0784067	0.573056	0.864035
xanthurenate	N6-succinyladenosine	0.08571	0.537739	0.84804
xanthurenate	nervonoylcarnitine (C24:1)*	0.149273	0.281342	0.685653
xanthurenate	nicotinamide	0.171412	0.215219	0.623161
xanthurenate	nonadecanoate (19:0)	0.255727	0.0619857	0.374304
xanthurenate	nonanoylcarnitine (C9)	-0.157485	0.255409	0.662997
xanthurenate	O-acetylhomoserine	0.188489	0.172264	0.573096
xanthurenate	o-cresol sulfate	0.0155195	0.911313	0.978674
xanthurenate	O-sulfo-L-tyrosine	0.187116	0.175466	0.577193
xanthurenate	octadecadienedioate (C18:2-DC)*	-0.0828283	0.551547	0.854432
xanthurenate	octadecanedioate (C18)	0.138937	0.316367	0.71381
xanthurenate	octadecanedioylcarnitine (C18-DC)*	0.136345	0.325568	0.720706
xanthurenate	octadecenedioate (C18:1-DC)	0.0529445	0.703779	0.916303
xanthurenate	octadecenedioylcarnitine (C18:1-DC)*	0.0154374	0.91178	0.978773
xanthurenate	octanoylcarnitine (C8)	-0.242157	0.0776966	0.413508
xanthurenate	oleate/vaccenate (18:1)	-0.0514199	0.711934	0.919078
xanthurenate	oleoyl ethanolamide	0.0352582	0.800183	0.947466
xanthurenate	oleoyl-arachidonoyl-glycerol (18:1/20:4) [1]*	0.429922	0.00117651	0.0404667
xanthurenate	oleoyl-arachidonoyl-glycerol (18:1/20:4) [2]*	0.378693	0.00474737	0.0979512
xanthurenate	oleoyl-linolenoyl-glycerol (18:1/18:3) [2]*	0.0843738	0.544121	0.850894
xanthurenate	oleoyl-linoleoyl-glycerol (18:1/18:2) [1]	-0.0639222	0.646084	0.894428
xanthurenate	oleoyl-linoleoyl-glycerol (18:1/18:2) [2]	-0.0555365	0.689991	0.911448
xanthurenate	oleoyl-oleoyl-glycerol (18:1/18:1) [1]*	0.152277	0.27166	0.677344
xanthurenate	oleoyl-oleoyl-glycerol (18:1/18:1) [2]*	0.11073	0.425386	0.788345
xanthurenate	oleoylcarnitine (C18:1)	-0.118658	0.392784	0.767855
xanthurenate	oleoylcholine	-0.167918	0.224859	0.632987
xanthurenate	ornithine	0.263884	0.0538428	0.351041
xanthurenate	orotate	-0.219821	0.110232	0.480296
xanthurenate	orotidine	0.222946	0.105136	0.471182
xanthurenate	oxalate (ethanedioate)	-0.362683	0.00703361	0.12301
xanthurenate	oxindolylalanine	0.208843	0.129637	0.512669
xanthurenate	p-cresol glucuronide*	0.012164	0.930435	0.983644
xanthurenate	p-cresol sulfate	0.0960168	0.489776	0.823812
xanthurenate	palmitate (16:0)	0.0636935	0.647266	0.89484
xanthurenate	palmitoleate (16:1n7)	-0.125824	0.364623	0.748974
xanthurenate	palmitoleoyl-arachidonoyl-glycerol (16:1/20:4) [2]*	0.243301	0.0762618	0.410142
xanthurenate	palmitoleoyl-linoleoyl-glycerol (16:1/18:2) [1]*	0.144349	0.297694	0.698931
xanthurenate	palmitoleoylcarnitine (C16:1)*	-0.180865	0.190599	0.59526
xanthurenate	palmitoyl dihydrosphingomyelin (d18:0/16:0)*	-0.179264	0.194621	0.600358
xanthurenate	palmitoyl ethanolamide	0.263732	0.0539867	0.351424
xanthurenate	palmitoyl sphingomyelin (d18:1/16:0)	-0.151363	0.274584	0.679978
xanthurenate	palmitoyl-arachidonoyl-glycerol (16:0/20:4) [1]*	0.500966	0.000114194	0.0078756
xanthurenate	palmitoyl-arachidonoyl-glycerol (16:0/20:4) [2]*	0.495302	0.000140197	0.00916784
xanthurenate	palmitoyl-linolenoyl-glycerol (16:0/18:3) [2]*	0.337235	0.012642	0.171341
xanthurenate	palmitoyl-linoleoyl-glycerol (16:0/18:2) [1]*	0.139165	0.315563	0.713197
xanthurenate	palmitoyl-linoleoyl-glycerol (16:0/18:2) [2]*	0.201067	0.144868	0.535656
xanthurenate	palmitoyl-oleoyl-glycerol (16:0/18:1) [1]*	0.34736	0.0100669	0.150895
xanthurenate	palmitoyl-oleoyl-glycerol (16:0/18:1) [2]*	0.375491	0.00514365	0.102611
xanthurenate	palmitoyl-sphingosine-phosphoethanolamine (d18:1/16:0)	-0.36154	0.00722861	0.124964
xanthurenate	palmitoylcarnitine (C16)	0.0689537	0.620291	0.883832
xanthurenate	palmitoylcholine	-0.234238	0.0882276	0.437058
xanthurenate	pantoate	0.426728	0.00129176	0.0430971
xanthurenate	pantothenate (Vitamin B5)	0.3591	0.00766041	0.129017
xanthurenate	paraxanthine	0.114389	0.410153	0.779036
xanthurenate	pentadecanoate (15:0)	0.161807	0.242431	0.650374
xanthurenate	pentose acid*	0.168973	0.221918	0.629877
xanthurenate	perfluorohexanesulfonic acid	0.220583	0.108972	0.478158
xanthurenate	perfluorooctanesulfonate (PFOS)	0.109586	0.430212	0.791502
xanthurenate	perfluorooctanoate (PFOA)	0.211283	0.125117	0.505352
xanthurenate	phenol glucuronide	0.130062	0.348561	0.73757
xanthurenate	phenol sulfate	0.114313	0.410467	0.779228
xanthurenate	phenylacetate	-0.046036	0.740981	0.929108
xanthurenate	phenylacetylcarnitine	0.0598284	0.667381	0.903032
xanthurenate	phenylacetylglutamate	0.0654934	0.637983	0.891265
xanthurenate	phenylacetylglutamine	0.110882	0.424745	0.788042
xanthurenate	phenylalanine	0.290261	0.0332428	0.280073
xanthurenate	phenylalanylhydroxyproline*	0.209762	0.127921	0.509895
xanthurenate	phenyllactate (PLA)	0.429922	0.00117651	0.0404667
xanthurenate	phenylpyruvate	0.331504	0.0143363	0.18317
xanthurenate	phosphate	0.0193253	0.889686	0.972821
xanthurenate	phosphoethanolamine (PE)	0.0854202	0.53912	0.848633
xanthurenate	phytanate	0.352621	0.00891805	0.140789
xanthurenate	picolinate	0.370669	0.00579524	0.110057
xanthurenate	picolinoylglycine	0.746979	8.78866e-11	5.1149e-08
xanthurenate	pimeloylcarnitine/3-methyladipoylcarnitine (C7-DC)	-0.0593865	0.669696	0.903988
xanthurenate	pipecolate	0.173013	0.210901	0.618648
xanthurenate	piperine	0.0976939	0.482189	0.819848
xanthurenate	pregnanediol-3-glucuronide	-0.200991	0.145024	0.535876
xanthurenate	pregnen-diol disulfate*	0.301086	0.0269412	0.253504
xanthurenate	pregnenediol sulfate (C21H34O5S)*	0.285458	0.036407	0.29235
xanthurenate	pregnenetriol disulfate*	0.306651	0.0241126	0.240023
xanthurenate	pregnenetriol sulfate*	0.314199	0.0206793	0.222308
xanthurenate	pregnenolone sulfate	0.262664	0.0550022	0.354583
xanthurenate	pristanate	0.116036	0.403403	0.774849
xanthurenate	prolylhydroxyproline	0.354984	0.00844006	0.136312
xanthurenate	proline	0.189251	0.170504	0.571058
xanthurenate	prolylglycine	0.282638	0.0383788	0.299826
xanthurenate	propionylcarnitine (C3)	0.388603	0.00368551	0.0840549
xanthurenate	propionylglycine (C3)	0.173969	0.20835	0.615704
xanthurenate	pseudouridine	-0.0168858	0.90354	0.976584
xanthurenate	pyridoxal	0.270669	0.0477503	0.332026
xanthurenate	pyridoxate	0.251915	0.0661159	0.385322
xanthurenate	pyrraline	0.276408	0.0430473	0.316433
xanthurenate	pyruvate	0.415437	0.00178469	0.0532867
xanthurenate	quinate	-0.00529827	0.969669	0.992896
xanthurenate	quinolinate	0.243987	0.0754111	0.408272
xanthurenate	retinal	0.367209	0.00630611	0.1157
xanthurenate	retinol (Vitamin A)	0.514084	7.00133e-05	0.00544848
xanthurenate	ribitol	0.254126	0.0636944	0.379025
xanthurenate	ribonate	0.12308	0.37526	0.756082
xanthurenate	S-1-pyrroline-5-carboxylate	-0.0156661	0.910479	0.978447
xanthurenate	S-adenosylhomocysteine (SAH)	0.414554	0.00182954	0.054151
xanthurenate	S-allylcysteine	0.164142	0.235608	0.643666
xanthurenate	S-carboxyethylcysteine	0.130017	0.348729	0.737575
xanthurenate	S-carboxymethyl-L-cysteine	-0.367015	0.00633599	0.116005
xanthurenate	S-methylcysteine	-0.191538	0.165301	0.564206
xanthurenate	S-methylcysteine sulfoxide	-0.135811	0.327483	0.722219
xanthurenate	salicylate	0.188641	0.171911	0.572639
xanthurenate	sarcosine	0.326549	0.0159545	0.194088
xanthurenate	sebacate (C10-DC)	0.263732	0.0539867	0.351424
xanthurenate	serine	-0.145874	0.292566	0.694753
xanthurenate	serotonin	0.0516486	0.710708	0.918743
xanthurenate	spermidine	0.0353345	0.79976	0.947303
xanthurenate	sphingadienine	0.0349533	0.801876	0.947768
xanthurenate	sphinganine	0.0640747	0.645296	0.894118
xanthurenate	sphinganine-1-phosphate	0.0562226	0.686358	0.910091
xanthurenate	sphingomyelin (d17:1/14:0, d16:1/15:0)*	0.178578	0.196362	0.602534
xanthurenate	sphingomyelin (d17:1/16:0, d18:1/15:0, d16:1/17:0)*	0.163941	0.23619	0.644216
xanthurenate	sphingomyelin (d17:2/16:0, d18:2/15:0)*	0.0513436	0.712342	0.919211
xanthurenate	sphingomyelin (d18:0/18:0, d19:0/17:0)*	0.209148	0.129065	0.51181
xanthurenate	sphingomyelin (d18:0/20:0, d16:0/22:0)*	0.219668	0.110485	0.480835
xanthurenate	sphingomyelin (d18:1/14:0, d16:1/16:0)*	0.193749	0.160383	0.557992
xanthurenate	sphingomyelin (d18:1/17:0, d17:1/18:0, d19:1/16:0)	0.0285496	0.837628	0.958325
xanthurenate	sphingomyelin (d18:1/18:1, d18:2/18:0)	-0.125214	0.366971	0.750507
xanthurenate	sphingomyelin (d18:1/19:0, d19:1/18:0)*	0.171565	0.214805	0.622679
xanthurenate	sphingomyelin (d18:1/20:0, d16:1/22:0)*	0.13825	0.318786	0.715641
xanthurenate	sphingomyelin (d18:1/20:1, d18:2/20:0)*	-0.23179	0.0917	0.444464
xanthurenate	sphingomyelin (d18:1/20:2, d18:2/20:1, d16:1/22:2)*	-0.296817	0.0292951	0.263878
xanthurenate	sphingomyelin (d18:1/21:0, d17:1/22:0, d16:1/23:0)*	0.235373	0.0866537	0.433914
xanthurenate	sphingomyelin (d18:1/22:1, d18:2/22:0, d16:1/24:1)*	-0.186049	0.177986	0.580303
xanthurenate	sphingomyelin (d18:1/22:2, d18:2/22:1, d16:1/24:2)*	-0.220126	0.109726	0.479472
xanthurenate	sphingomyelin (d18:1/24:1, d18:2/24:0)*	-0.213188	0.121669	0.499571
xanthurenate	sphingomyelin (d18:1/25:0, d19:0/24:1, d20:1/23:0, d19:1/24:0)*	0.149533	0.280494	0.684843
xanthurenate	sphingomyelin (d18:2/14:0, d18:1/14:1)*	0.0467696	0.737001	0.927719
xanthurenate	sphingomyelin (d18:2/16:0, d18:1/16:1)*	-0.21113	0.125396	0.505829
xanthurenate	sphingomyelin (d18:2/18:1)*	-0.0730703	0.599518	0.875467
xanthurenate	sphingomyelin (d18:2/21:0, d16:2/23:0)*	-0.0252716	0.856061	0.963706
xanthurenate	sphingomyelin (d18:2/23:0, d18:1/23:1, d17:1/24:1)*	0.0729179	0.600282	0.8758
xanthurenate	sphingomyelin (d18:2/23:1)*	-0.0178769	0.897908	0.975181
xanthurenate	sphingomyelin (d18:2/24:1, d18:1/24:2)*	-0.332952	0.0138908	0.179971
xanthurenate	sphingomyelin (d18:2/24:2)*	-0.434115	0.00103922	0.0373192
xanthurenate	sphingosine	0.030608	0.826097	0.955022
xanthurenate	sphingosine 1-phosphate	0.110806	0.425066	0.788181
xanthurenate	stachydrine	-0.272041	0.0465892	0.328247
xanthurenate	stearate (18:0)	0.284544	0.0370371	0.294802
xanthurenate	stearidonate (18:4n3)	0.0422718	0.761509	0.935537
xanthurenate	stearoyl ethanolamide	0.197865	0.151513	0.545436
xanthurenate	stearoyl sphingomyelin (d18:1/18:0)	0.104403	0.45247	0.80426
xanthurenate	stearoyl-arachidonoyl-glycerol (18:0/20:4) [1]*	0.223861	0.103679	0.468377
xanthurenate	stearoyl-arachidonoyl-glycerol (18:0/20:4) [2]*	0.106918	0.44159	0.7978
xanthurenate	stearoylcarnitine (C18)	0.255727	0.0619857	0.374304
xanthurenate	stearoylcholine*	-0.187127	0.175442	0.577193
xanthurenate	succinate	-0.0832857	0.549344	0.853352
xanthurenate	succinoyltaurine	0.142653	0.303468	0.703621
xanthurenate	succinylcarnitine (C4-DC)	0.18895	0.171198	0.571875
xanthurenate	sulfate of piperine metabolite C16H19NO3 (2)*	0.13977	0.313443	0.711584
xanthurenate	sulfate of piperine metabolite C16H19NO3 (3)*	0.171044	0.216221	0.624084
xanthurenate	sulfate of piperine metabolite C18H21NO3 (1)*	0.156391	0.258767	0.666072
xanthurenate	sulfate of piperine metabolite C18H21NO3 (3)*	0.150029	0.278884	0.683606
xanthurenate	sulfate*	0.163713	0.236853	0.644866
xanthurenate	tartronate (hydroxymalonate)	-0.313208	0.0211051	0.224611
xanthurenate	taurine	-0.0598818	0.667101	0.902883
xanthurenate	taurochenodeoxycholate	0.274181	0.0448248	0.322505
xanthurenate	taurochenodeoxycholic acid 3-sulfate	0.0671755	0.629357	0.887489
xanthurenate	taurocholate	0.403509	0.0024816	0.0658307
xanthurenate	taurocholenate sulfate*	-0.0335811	0.809506	0.949928
xanthurenate	taurodeoxycholate	0.383535	0.00419898	0.0911092
xanthurenate	taurodeoxycholic acid 3-sulfate	0.320286	0.0182202	0.207952
xanthurenate	taurolithocholate 3-sulfate	0.0639222	0.646084	0.894428
xanthurenate	tetradecadienedioate (C14:2-DC)*	-0.123124	0.375088	0.756045
xanthurenate	tetradecadienoate (14:2)*	-0.376253	0.00504676	0.10146
xanthurenate	tetradecanedioate (C14)	0.0636935	0.647266	0.89484
xanthurenate	tetrahydrocortisol glucuronide	0.355289	0.00838004	0.13578
xanthurenate	tetrahydrocortisol sulfate (1)	0.218985	0.111626	0.482748
xanthurenate	tetrahydrocortisone glucuronide (5)	0.445931	0.00072627	0.0294667
xanthurenate	theobromine	0.271355	0.0471668	0.330071
xanthurenate	theophylline	0.17126	0.215634	0.623548
xanthurenate	thioproline	0.27936	0.0407802	0.308622
xanthurenate	threonate	-0.265333	0.0524919	0.346748
xanthurenate	threonine	0.140919	0.309444	0.708418
xanthurenate	thymol sulfate	0.179725	0.193457	0.598743
xanthurenate	thyroxine	0.154565	0.26444	0.671086
xanthurenate	tiglyl carnitine (C5)	0.518963	5.80659e-05	0.00475238
xanthurenate	hydroxyproline	0.516829	6.30412e-05	0.00503474
xanthurenate	trans-urocanate	-0.0601868	0.665506	0.902244
xanthurenate	tricosanoyl sphingomyelin (d18:1/23:0)*	0.137336	0.32203	0.71809
xanthurenate	tridecenedioate (C13:1-DC)*	0.174004	0.208258	0.615542
xanthurenate	trigonelline (N'-methylnicotinate)	-0.00606061	0.965307	0.991855
xanthurenate	trimethylamine N-oxide	0.296284	0.029601	0.265309
xanthurenate	tryptophan	0.394092	0.00319267	0.0769844
xanthurenate	tryptophan betaine	-0.191538	0.165301	0.564206
xanthurenate	tyramine O-sulfate	0.0751394	0.589194	0.871045
xanthurenate	tyrosine	0.338441	0.0123082	0.168885
xanthurenate	umbelliferone sulfate	0.244285	0.0750439	0.407417
xanthurenate	undecenoylcarnitine (C11:1)	0.182542	0.186451	0.590304
xanthurenate	uracil	-0.044026	0.751921	0.932603
xanthurenate	urate	0.333486	0.0137296	0.17888
xanthurenate	urea	0.426796	0.0012892	0.0430466
xanthurenate	uridine	0.247951	0.0706418	0.396572
xanthurenate	ursodeoxycholate	0.250777	0.0673916	0.388563
xanthurenate	valerate (5:0)	0.142129	0.305266	0.705125
xanthurenate	valine	0.513856	7.06252e-05	0.00548426
xanthurenate	valylglycine	0.00972169	0.944377	0.986856
xanthurenate	valylleucine	0.199222	0.148671	0.541444
xanthurenate	vanillactate	0.344432	0.0107603	0.156639
xanthurenate	vanillic acid glycine	0.244392	0.074912	0.407156
xanthurenate	vanillylmandelate (VMA)	0.160206	0.247185	0.655068
xanthurenate	xanthine	0.115914	0.403899	0.775103
ximenoylcarnitine (C26:1)*	Liver fat (%)	0.272661	0.046072	0.326612
ximenoylcarnitine (C26:1)*	Sodium (mmol/L)	-0.068255	0.623846	0.885266
ximenoylcarnitine (C26:1)*	Potassium (mmol/L)	-0.00553611	0.968308	0.992583
ximenoylcarnitine (C26:1)*	Creatinine (mg/dL)	0.272117	0.0465256	0.328027
ximenoylcarnitine (C26:1)*	Urea (BUN) (mg/dL)	0.0600566	0.666187	0.902564
ximenoylcarnitine (C26:1)*	Uric acid (mg/dL)	0.343009	0.011112	0.159472
ximenoylcarnitine (C26:1)*	ALT (IU/L)	0.233948	0.0886333	0.437934
ximenoylcarnitine (C26:1)*	AST (IU/L)	0.217866	0.113514	0.486073
ximenoylcarnitine (C26:1)*	GGT (U/L)	0.265525	0.0523143	0.346276
ximenoylcarnitine (C26:1)*	Alkaline phosphatase (IU/L)	0.0448928	0.747197	0.931084
ximenoylcarnitine (C26:1)*	Total Bilirubin (mg/dL)	0.0539242	0.698556	0.914505
ximenoylcarnitine (C26:1)*	Albumin (g/dL)	0.0744481	0.592634	0.872623
ximenoylcarnitine (C26:1)*	Creatine Kinase (U/L)	0.199596	0.147894	0.540261
ximenoylcarnitine (C26:1)*	Total cholesterol (mg/dL)	0.393641	0.0032308	0.0775362
ximenoylcarnitine (C26:1)*	High Density Lipoprotein (mg/dL)	-0.100197	0.470982	0.814158
ximenoylcarnitine (C26:1)*	Low Density Lipoprotein (mg/dL)	0.346119	0.0103561	0.153323
ximenoylcarnitine (C26:1)*	Triglycerides (mg/dL)	0.377726	0.00486406	0.0993603
ximenoylcarnitine (C26:1)*	Glucose (mg/dL)	0.327057	0.0157815	0.19291
ximenoylcarnitine (C26:1)*	Insulin (mg/dL)	0.165984	0.230323	0.638361
ximenoylcarnitine (C26:1)*	Weight (kg)	0.107308	0.439919	0.796959
ximenoylcarnitine (C26:1)*	Body mass index (kg/m2)	0.0293557	0.833108	0.957051
ximenoylcarnitine (C26:1)*	Heart rate (bpm)	0.0538229	0.699096	0.914703
ximenoylcarnitine (C26:1)*	Systolic blood pressure (mmHg)	0.0932436	0.502457	0.83041
ximenoylcarnitine (C26:1)*	Diastolic blood pressure (mmHg)	0.150111	0.278617	0.68335
ximenoylcarnitine (C26:1)*	Waist circumference (cm)	0.0709638	0.61011	0.879916
ximenoylcarnitine (C26:1)*	Hip circumference (cm)	0.0263877	0.849776	0.962027
ximenoylcarnitine (C26:1)*	Trunk fat mass (kg/m2)	0.125527	0.365768	0.749787
ximenoylcarnitine (C26:1)*	Trunk fat free mass (kg/m2)	0.08543	0.539073	0.848633
ximenoylcarnitine (C26:1)*	Trunk total body water (%)	0.137044	0.323069	0.718865
ximenoylcarnitine (C26:1)*	Left arm fat mass (kg/m2)	-0.0491682	0.724035	0.923527
ximenoylcarnitine (C26:1)*	Left arm fat free mass (kg/m2)	0.147286	0.287868	0.690897
ximenoylcarnitine (C26:1)*	Left arm total body water (%)	0.137044	0.323069	0.718865
ximenoylcarnitine (C26:1)*	Right arm fat mass (kg/m2)	-0.0736708	0.596514	0.874309
ximenoylcarnitine (C26:1)*	Right arm fat free mass (kg/m2)	0.126314	0.362745	0.747667
ximenoylcarnitine (C26:1)*	Right arm total body water (%)	0.137044	0.323069	0.718865
ximenoylcarnitine (C26:1)*	Left leg fat mass (kg/m2)	-0.159666	0.248802	0.65667
ximenoylcarnitine (C26:1)*	Left leg fat free mass (kg/m2)	0.138249	0.31879	0.715645
ximenoylcarnitine (C26:1)*	Left leg total body water (%)	0.137044	0.323069	0.718865
ximenoylcarnitine (C26:1)*	Right leg fat mass (kg/m2)	-0.146278	0.291215	0.693714
ximenoylcarnitine (C26:1)*	Right leg fat free mass (kg/m2)	0.105881	0.446056	0.800629
ximenoylcarnitine (C26:1)*	Right leg total body water (%)	0.137044	0.323069	0.718865
ximenoylcarnitine (C26:1)*	(14 or 15)-methylpalmitate (a17:0 or i17:0)	0.478635	0.000251218	0.0139763
ximenoylcarnitine (C26:1)*	(16 or 17)-methylstearate (a19:0 or i19:0)	0.317248	0.0194145	0.215006
ximenoylcarnitine (C26:1)*	(2 or 3)-decenoate (10:1n7 or n8)	0.134439	0.332439	0.726054
ximenoylcarnitine (C26:1)*	(N(1) + N(8))-acetylspermidine	0.167143	0.227037	0.635164
ximenoylcarnitine (C26:1)*	(S)-3-hydroxybutyrylcarnitine	0.285763	0.036199	0.291578
ximenoylcarnitine (C26:1)*	1,2,3-benzenetriol sulfate (2)	0.0400275	0.773826	0.93959
ximenoylcarnitine (C26:1)*	1,2-dilinoleoyl-GPC (18:2/18:2)	0.183533	0.18403	0.58754
ximenoylcarnitine (C26:1)*	1,2-dilinoleoyl-GPE (18:2/18:2)*	0.0803751	0.563433	0.859862
ximenoylcarnitine (C26:1)*	1,2-dipalmitoyl-GPC (16:0/16:0)	0.299943	0.0275556	0.25634
ximenoylcarnitine (C26:1)*	1,3,7-trimethylurate	0.272207	0.0464501	0.327845
ximenoylcarnitine (C26:1)*	1,3-dimethylurate	0.139435	0.314618	0.712527
ximenoylcarnitine (C26:1)*	1,5-anhydroglucitol (1,5-AG)	-0.118963	0.391561	0.767058
ximenoylcarnitine (C26:1)*	1,7-dimethylurate	0.218144	0.113043	0.485275
ximenoylcarnitine (C26:1)*	1-(1-enyl-oleoyl)-GPE (P-18:1)*	0.22409	0.103318	0.467713
ximenoylcarnitine (C26:1)*	1-(1-enyl-palmitoyl)-2-arachidonoyl-GPC (P-16:0/20:4)*	0.365657	0.00654791	0.118115
ximenoylcarnitine (C26:1)*	1-(1-enyl-palmitoyl)-2-arachidonoyl-GPE (P-16:0/20:4)*	0.202439	0.142088	0.531548
ximenoylcarnitine (C26:1)*	1-(1-enyl-palmitoyl)-2-linoleoyl-GPC (P-16:0/18:2)*	0.0520297	0.708668	0.918043
ximenoylcarnitine (C26:1)*	1-(1-enyl-palmitoyl)-2-linoleoyl-GPE (P-16:0/18:2)*	0.0498189	0.720531	0.922232
ximenoylcarnitine (C26:1)*	1-(1-enyl-palmitoyl)-2-oleoyl-GPC (P-16:0/18:1)*	0.200991	0.145024	0.535876
ximenoylcarnitine (C26:1)*	1-(1-enyl-palmitoyl)-2-oleoyl-GPE (P-16:0/18:1)*	0.247951	0.0706418	0.396572
ximenoylcarnitine (C26:1)*	1-(1-enyl-palmitoyl)-2-palmitoleoyl-GPC (P-16:0/16:1)*	0.15304	0.269239	0.675302
ximenoylcarnitine (C26:1)*	1-(1-enyl-palmitoyl)-2-palmitoyl-GPC (P-16:0/16:0)*	0.252906	0.0650215	0.382423
ximenoylcarnitine (C26:1)*	1-(1-enyl-palmitoyl)-GPC (P-16:0)*	0.366953	0.00634554	0.116125
ximenoylcarnitine (C26:1)*	1-(1-enyl-palmitoyl)-GPE (P-16:0)*	0.309472	0.0227772	0.233279
ximenoylcarnitine (C26:1)*	1-(1-enyl-stearoyl)-2-arachidonoyl-GPE (P-18:0/20:4)*	0.409186	0.00212442	0.0596375
ximenoylcarnitine (C26:1)*	1-(1-enyl-stearoyl)-2-linoleoyl-GPE (P-18:0/18:2)*	0.216009	0.116699	0.491475
ximenoylcarnitine (C26:1)*	1-(1-enyl-stearoyl)-2-oleoyl-GPE (P-18:0/18:1)	0.272194	0.0464616	0.327845
ximenoylcarnitine (C26:1)*	1-(1-enyl-stearoyl)-GPE (P-18:0)*	0.335849	0.0130351	0.174179
ximenoylcarnitine (C26:1)*	1-arachidonoyl-GPC* (20:4)*	0.325024	0.0164827	0.197368
ximenoylcarnitine (C26:1)*	1-arachidonoyl-GPE (20:4n6)*	0.268534	0.0496032	0.337772
ximenoylcarnitine (C26:1)*	1-arachidonoyl-GPI* (20:4)*	0.355136	0.00841	0.13605
ximenoylcarnitine (C26:1)*	1-arachidonylglycerol (20:4)	0.0482189	0.729158	0.925136
ximenoylcarnitine (C26:1)*	1-carboxyethylisoleucine	0.190086	0.168591	0.568514
ximenoylcarnitine (C26:1)*	1-carboxyethylleucine	0.103869	0.454796	0.805465
ximenoylcarnitine (C26:1)*	1-carboxyethylphenylalanine	0.0474557	0.733285	0.926464
ximenoylcarnitine (C26:1)*	1-carboxyethyltyrosine	0.00324001	0.981449	0.995589
ximenoylcarnitine (C26:1)*	1-carboxyethylvaline	0.240175	0.0802341	0.41936
ximenoylcarnitine (C26:1)*	1-dihomo-linolenylglycerol (20:3)	0.13886	0.316635	0.71396
ximenoylcarnitine (C26:1)*	1-docosahexaenoylglycerol (22:6)	0.0401187	0.773325	0.939448
ximenoylcarnitine (C26:1)*	1-lignoceroyl-GPC (24:0)	0.23713	0.0842589	0.429085
ximenoylcarnitine (C26:1)*	1-linolenoyl-GPC (18:3)*	0.135506	0.32858	0.723013
ximenoylcarnitine (C26:1)*	1-linoleoyl-2-arachidonoyl-GPC (18:2/20:4n6)*	0.421384	0.00150741	0.0477412
ximenoylcarnitine (C26:1)*	1-linoleoyl-2-arachidonoyl-GPE (18:2/20:4)*	0.000876758	0.99498	0.998807
ximenoylcarnitine (C26:1)*	1-linoleoyl-2-linolenoyl-GPC (18:2/18:3)*	0.248637	0.0698413	0.394699
ximenoylcarnitine (C26:1)*	1-linoleoyl-GPC (18:2)	0.281723	0.0390369	0.30231
ximenoylcarnitine (C26:1)*	1-linoleoyl-GPE (18:2)*	0.166381	0.229194	0.637309
ximenoylcarnitine (C26:1)*	1-linoleoyl-GPG (18:2)*	0.0378502	0.785829	0.943255
ximenoylcarnitine (C26:1)*	1-linoleoyl-GPI* (18:2)*	0.212274	0.123315	0.502494
ximenoylcarnitine (C26:1)*	1-linoleoylglycerol (18:2)	0.00819516	0.9531	0.988939
ximenoylcarnitine (C26:1)*	1-methyl-4-imidazoleacetate	0.282943	0.0381615	0.29903
ximenoylcarnitine (C26:1)*	1-methyl-5-imidazoleacetate	0.43724	0.000946428	0.0350904
ximenoylcarnitine (C26:1)*	1-methyl-5-imidazolelactate	0.445855	0.000727981	0.0294941
ximenoylcarnitine (C26:1)*	1-methylhistidine	0.0997522	0.472962	0.815176
ximenoylcarnitine (C26:1)*	1-methylnicotinamide	0.122394	0.377948	0.757862
ximenoylcarnitine (C26:1)*	1-methylurate	0.18822	0.172889	0.574001
ximenoylcarnitine (C26:1)*	1-methylxanthine	0.0229846	0.868967	0.967212
ximenoylcarnitine (C26:1)*	1-myristoyl-2-arachidonoyl-GPC (14:0/20:4)*	0.190699	0.167195	0.566712
ximenoylcarnitine (C26:1)*	1-myristoyl-2-palmitoyl-GPC (14:0/16:0)	0.110882	0.424745	0.788042
ximenoylcarnitine (C26:1)*	1-myristoylglycerol (14:0)	0.119669	0.388735	0.765152
ximenoylcarnitine (C26:1)*	1-oleoyl-2-arachidonoyl-GPE (18:1/20:4)*	0.0914427	0.510782	0.834704
ximenoylcarnitine (C26:1)*	1-oleoyl-2-docosahexaenoyl-GPC (18:1/22:6)*	0.375338	0.00516323	0.102831
ximenoylcarnitine (C26:1)*	1-oleoyl-2-linoleoyl-GPE (18:1/18:2)*	0.0981513	0.48013	0.818719
ximenoylcarnitine (C26:1)*	1-oleoyl-GPC (18:1)	0.318544	0.0188972	0.211926
ximenoylcarnitine (C26:1)*	1-oleoyl-GPE (18:1)	0.286754	0.0355296	0.289055
ximenoylcarnitine (C26:1)*	1-oleoyl-GPG (18:1)*	0.0493802	0.722893	0.923152
ximenoylcarnitine (C26:1)*	1-oleoyl-GPI (18:1)	0.220507	0.109097	0.478329
ximenoylcarnitine (C26:1)*	1-oleoyl-GPS (18:1)	-0.23038	0.0937473	0.448778
ximenoylcarnitine (C26:1)*	1-oleoylglycerol (18:1)	0.458815	0.000484107	0.0222459
ximenoylcarnitine (C26:1)*	1-palmitoleoyl-2-linolenoyl-GPC (16:1/18:3)*	0.277135	0.0424789	0.314332
ximenoylcarnitine (C26:1)*	1-palmitoleoyl-GPC* (16:1)*	0.326472	0.0159805	0.194223
ximenoylcarnitine (C26:1)*	1-palmitoleoylglycerol (16:1)*	0.299651	0.027714	0.257078
ximenoylcarnitine (C26:1)*	1-palmitoyl-2-arachidonoyl-GPC (16:0/20:4n6)	0.572251	6.15922e-06	0.000802046
ximenoylcarnitine (C26:1)*	1-palmitoyl-2-arachidonoyl-GPE (16:0/20:4)*	0.158529	0.252233	0.659783
ximenoylcarnitine (C26:1)*	1-palmitoyl-2-arachidonoyl-GPI (16:0/20:4)*	0.329903	0.014843	0.186644
ximenoylcarnitine (C26:1)*	1-palmitoyl-2-dihomo-linolenoyl-GPC (16:0/20:3n3 or 6)*	0.370764	0.00578163	0.10988
ximenoylcarnitine (C26:1)*	1-palmitoyl-2-docosahexaenoyl-GPC (16:0/22:6)	0.528645	3.97141e-05	0.00354641
ximenoylcarnitine (C26:1)*	1-palmitoyl-2-docosahexaenoyl-GPE (16:0/22:6)*	0.276158	0.0432438	0.317062
ximenoylcarnitine (C26:1)*	1-palmitoyl-2-linoleoyl-GPC (16:0/18:2)	0.456756	0.000517071	0.0232761
ximenoylcarnitine (C26:1)*	1-palmitoyl-2-linoleoyl-GPE (16:0/18:2)	0.0507338	0.715614	0.920413
ximenoylcarnitine (C26:1)*	1-palmitoyl-2-linoleoyl-GPI (16:0/18:2)	0.307795	0.0235635	0.237332
ximenoylcarnitine (C26:1)*	1-palmitoyl-2-oleoyl-GPC (16:0/18:1)	0.48077	0.000233522	0.0132811
ximenoylcarnitine (C26:1)*	1-palmitoyl-2-oleoyl-GPE (16:0/18:1)	0.23705	0.0843677	0.429241
ximenoylcarnitine (C26:1)*	1-palmitoyl-2-oleoyl-GPI (16:0/18:1)*	0.408653	0.00215593	0.060126
ximenoylcarnitine (C26:1)*	1-palmitoyl-2-palmitoleoyl-GPC (16:0/16:1)*	0.245664	0.0733631	0.403457
ximenoylcarnitine (C26:1)*	1-palmitoyl-2-stearoyl-GPC (16:0/18:0)	0.363141	0.0069569	0.122337
ximenoylcarnitine (C26:1)*	1-palmitoyl-2-stearoyl-GPE (16:0/18:0)*	0.269548	0.0487162	0.335069
ximenoylcarnitine (C26:1)*	1-palmitoyl-GPC (16:0)	0.524605	4.66019e-05	0.00401122
ximenoylcarnitine (C26:1)*	1-palmitoyl-GPE (16:0)	0.314504	0.0205498	0.221567
ximenoylcarnitine (C26:1)*	1-palmitoyl-GPG (16:0)*	0.131618	0.342775	0.733499
ximenoylcarnitine (C26:1)*	1-palmitoyl-GPI* (16:0)	0.0890032	0.522169	0.840316
ximenoylcarnitine (C26:1)*	1-palmitoylglycerol (16:0)	0.228816	0.0960589	0.453404
ximenoylcarnitine (C26:1)*	1-ribosyl-imidazoleacetate*	0.195426	0.156724	0.552812
ximenoylcarnitine (C26:1)*	1-stearoyl-2-arachidonoyl-GPC (18:0/20:4)	0.434877	0.00101586	0.036788
ximenoylcarnitine (C26:1)*	1-stearoyl-2-arachidonoyl-GPE (18:0/20:4)	0.18056	0.191361	0.596224
ximenoylcarnitine (C26:1)*	1-stearoyl-2-arachidonoyl-GPI (18:0/20:4)	0.601601	1.49976e-06	0.000253545
ximenoylcarnitine (C26:1)*	1-stearoyl-2-arachidonoyl-GPS (18:0/20:4)	-0.043876	0.75274	0.932846
ximenoylcarnitine (C26:1)*	1-stearoyl-2-docosahexaenoyl-GPC (18:0/22:6)	0.419173	0.00160565	0.049681
ximenoylcarnitine (C26:1)*	1-stearoyl-2-docosahexaenoyl-GPE (18:0/22:6)*	0.264265	0.0534846	0.349856
ximenoylcarnitine (C26:1)*	1-stearoyl-2-linoleoyl-GPC (18:0/18:2)*	0.435411	0.000999796	0.0364304
ximenoylcarnitine (C26:1)*	1-stearoyl-2-linoleoyl-GPE (18:0/18:2)*	0.23766	0.0835483	0.427481
ximenoylcarnitine (C26:1)*	1-stearoyl-2-linoleoyl-GPI (18:0/18:2)	0.422375	0.00146515	0.0468217
ximenoylcarnitine (C26:1)*	1-stearoyl-2-oleoyl-GPC (18:0/18:1)	0.335925	0.0130132	0.173972
ximenoylcarnitine (C26:1)*	1-stearoyl-2-oleoyl-GPE (18:0/18:1)	0.246579	0.0722648	0.400782
ximenoylcarnitine (C26:1)*	1-stearoyl-2-oleoyl-GPI (18:0/18:1)*	0.441281	0.000837539	0.0323517
ximenoylcarnitine (C26:1)*	1-stearoyl-2-oleoyl-GPS (18:0/18:1)	0.0764246	0.582822	0.868273
ximenoylcarnitine (C26:1)*	1-stearoyl-GPC (18:0)	0.430837	0.00114524	0.039755
ximenoylcarnitine (C26:1)*	1-stearoyl-GPE (18:0)	0.320221	0.0182452	0.208123
ximenoylcarnitine (C26:1)*	1-stearoyl-GPG (18:0)	0.267396	0.0506151	0.34089
ximenoylcarnitine (C26:1)*	1-stearoyl-GPI (18:0)	0.222565	0.105747	0.47237
ximenoylcarnitine (C26:1)*	10-heptadecenoate (17:1n7)	0.444101	0.00076835	0.0304884
ximenoylcarnitine (C26:1)*	10-nonadecenoate (19:1n9)	0.401029	0.00265371	0.0687158
ximenoylcarnitine (C26:1)*	10-undecenoate (11:1n1)	0.150448	0.277529	0.682484
ximenoylcarnitine (C26:1)*	11-ketoetiocholanolone glucuronide	0.06756	0.627392	0.886652
ximenoylcarnitine (C26:1)*	11beta-hydroxyandrosterone glucuronide	-0.000724223	0.995853	0.99897
ximenoylcarnitine (C26:1)*	11beta-hydroxyetiocholanolone glucuronide*	-0.0665064	0.632782	0.888914
ximenoylcarnitine (C26:1)*	12,13-DiHOME	0.115694	0.404798	0.77572
ximenoylcarnitine (C26:1)*	12-HETE	0.0701721	0.614111	0.881348
ximenoylcarnitine (C26:1)*	13-HODE + 9-HODE	0.25809	0.0595309	0.367524
ximenoylcarnitine (C26:1)*	16a-hydroxy DHEA 3-sulfate	-0.106003	0.445529	0.800238
ximenoylcarnitine (C26:1)*	17alpha-hydroxypregnanolone glucuronide	0.133384	0.33628	0.729081
ximenoylcarnitine (C26:1)*	17alpha-hydroxypregnenolone 3-sulfate	-0.0317727	0.819588	0.953205
ximenoylcarnitine (C26:1)*	2'-deoxyuridine	0.0188679	0.892281	0.973592
ximenoylcarnitine (C26:1)*	2'-O-methyluridine	-0.0210787	0.879748	0.970057
ximenoylcarnitine (C26:1)*	2,3-dihydroxy-2-methylbutyrate	0.2499	0.0683871	0.391126
ximenoylcarnitine (C26:1)*	2,3-dihydroxy-5-methylthio-4-pentenoate (DMTPA)*	0.163789	0.236632	0.644701
ximenoylcarnitine (C26:1)*	2,3-dihydroxyisovalerate	0.205218	0.136581	0.523309
ximenoylcarnitine (C26:1)*	2,4-di-tert-butylphenol	0.405832	0.00232948	0.0632299
ximenoylcarnitine (C26:1)*	2,6-dihydroxybenzoic acid	-0.200686	0.145648	0.536785
ximenoylcarnitine (C26:1)*	2-acetamidophenol sulfate	0.0515157	0.71142	0.918958
ximenoylcarnitine (C26:1)*	2-aminoadipate	0.0841243	0.545316	0.851272
ximenoylcarnitine (C26:1)*	2-aminobutyrate	0.377244	0.00492319	0.100046
ximenoylcarnitine (C26:1)*	2-aminoheptanoate	0.115533	0.405458	0.776101
ximenoylcarnitine (C26:1)*	2-aminooctanoate	0.103564	0.456129	0.806242
ximenoylcarnitine (C26:1)*	2-aminophenol sulfate	-0.0814561	0.558181	0.857438
ximenoylcarnitine (C26:1)*	2-arachidonoylglycerol (20:4)	0.0939057	0.499414	0.828702
ximenoylcarnitine (C26:1)*	2-hydroxy-3-methylvalerate	0.0839718	0.546048	0.851648
ximenoylcarnitine (C26:1)*	2-hydroxy-4-(methylthio)butanoic acid	-0.200534	0.14596	0.537206
ximenoylcarnitine (C26:1)*	2-hydroxyarachidate*	0.0274824	0.84362	0.960148
ximenoylcarnitine (C26:1)*	2-hydroxybehenate	0.259615	0.0579891	0.363297
ximenoylcarnitine (C26:1)*	2-hydroxybutyrate/2-hydroxyisobutyrate	0.373509	0.00540326	0.105527
ximenoylcarnitine (C26:1)*	2-hydroxydecanoate	0.1753	0.204837	0.611879
ximenoylcarnitine (C26:1)*	2-hydroxyglutarate	0.0227559	0.870259	0.967559
ximenoylcarnitine (C26:1)*	2-hydroxyhippurate (salicylurate)	0.13482	0.331058	0.724876
ximenoylcarnitine (C26:1)*	2-hydroxylaurate	0.0450924	0.746111	0.930657
ximenoylcarnitine (C26:1)*	2-hydroxynervonate*	0.343777	0.0109209	0.157931
ximenoylcarnitine (C26:1)*	2-hydroxyoctanoate	0.11416	0.411095	0.779662
ximenoylcarnitine (C26:1)*	2-hydroxypalmitate	0.174767	0.206241	0.613497
ximenoylcarnitine (C26:1)*	2-hydroxyphenylacetate	-0.0541643	0.697278	0.913953
ximenoylcarnitine (C26:1)*	2-hydroxyphytanate*	0.0562988	0.685955	0.909962
ximenoylcarnitine (C26:1)*	2-hydroxysebacate	0.136259	0.325873	0.720971
ximenoylcarnitine (C26:1)*	2-hydroxystearate	-0.00552697	0.96836	0.992583
ximenoylcarnitine (C26:1)*	2-isopropylmalate	0.3082	0.0233717	0.236391
ximenoylcarnitine (C26:1)*	2-keto-3-deoxy-gluconate	0.167753	0.225322	0.633406
ximenoylcarnitine (C26:1)*	2-ketocaprylate	0.13299	0.337722	0.73007
ximenoylcarnitine (C26:1)*	2-linoleoylglycerol (18:2)	-0.0801235	0.564659	0.860369
ximenoylcarnitine (C26:1)*	2-methoxyhydroquinone sulfate (1)	0.043065	0.757169	0.934282
ximenoylcarnitine (C26:1)*	2-methoxyhydroquinone sulfate (2)	0.00664157	0.961984	0.991155
ximenoylcarnitine (C26:1)*	2-methoxyresorcinol sulfate	-0.0663892	0.633383	0.88919
ximenoylcarnitine (C26:1)*	2-methylbutyrylcarnitine (C5)	0.0253478	0.855631	0.963561
ximenoylcarnitine (C26:1)*	2-methylserine	0.270416	0.0479672	0.332796
ximenoylcarnitine (C26:1)*	2-naphthol sulfate	-0.027025	0.846191	0.96083
ximenoylcarnitine (C26:1)*	2-O-methylascorbic acid	0.214789	0.118829	0.494972
ximenoylcarnitine (C26:1)*	2-oleoylglycerol (18:1)	0.34313	0.0110817	0.159363
ximenoylcarnitine (C26:1)*	2-oxoarginine*	-0.147017	0.288758	0.691577
ximenoylcarnitine (C26:1)*	2-palmitoleoyl-GPC* (16:1)*	0.270821	0.0476201	0.331644
ximenoylcarnitine (C26:1)*	2-palmitoyl-GPC* (16:0)*	0.412693	0.00192736	0.0559992
ximenoylcarnitine (C26:1)*	2-piperidinone	-0.0870974	0.531152	0.844727
ximenoylcarnitine (C26:1)*	2-stearoyl-GPE (18:0)*	0.0561464	0.686761	0.910198
ximenoylcarnitine (C26:1)*	21-hydroxypregnenolone disulfate	-0.01498	0.914384	0.97941
ximenoylcarnitine (C26:1)*	21-hydroxypregnenolone monosulfate (1)	0.0702069	0.613935	0.881348
ximenoylcarnitine (C26:1)*	2R,3R-dihydroxybutyrate	-0.0932723	0.502325	0.830243
ximenoylcarnitine (C26:1)*	3,4-dihydroxybutyrate	0.121479	0.38155	0.760395
ximenoylcarnitine (C26:1)*	3,5-dichloro-2,6-dihydroxybenzoic acid	0.190318	0.168061	0.567774
ximenoylcarnitine (C26:1)*	3,7-dimethylurate	0.172958	0.211049	0.618868
ximenoylcarnitine (C26:1)*	3-(3-amino-3-carboxypropyl)uridine*	-0.0614828	0.658742	0.89947
ximenoylcarnitine (C26:1)*	3-(3-hydroxyphenyl)propionate	0.153356	0.268239	0.674391
ximenoylcarnitine (C26:1)*	3-(3-hydroxyphenyl)propionate sulfate	0.120149	0.386822	0.763967
ximenoylcarnitine (C26:1)*	3-(4-hydroxyphenyl)lactate (HPLA)	-0.0564513	0.685148	0.909646
ximenoylcarnitine (C26:1)*	3-acetylphenol sulfate	0.100919	0.467774	0.812416
ximenoylcarnitine (C26:1)*	3-amino-2-piperidone	0.0968553	0.485975	0.82174
ximenoylcarnitine (C26:1)*	3-aminoisobutyrate	0.0382314	0.783724	0.942532
ximenoylcarnitine (C26:1)*	3-bromo-5-chloro-2,6-dihydroxybenzoic acid*	0.335697	0.013079	0.174519
ximenoylcarnitine (C26:1)*	3-carboxy-4-methyl-5-pentyl-2-furanpropionate (3-CMPFP)	0.141605	0.307071	0.706606
ximenoylcarnitine (C26:1)*	3-carboxy-4-methyl-5-propyl-2-furanpropanoate (CMPF)	0.153116	0.268997	0.675141
ximenoylcarnitine (C26:1)*	3-decenoylcarnitine	0.231223	0.0925188	0.446132
ximenoylcarnitine (C26:1)*	3-ethylcatechol sulfate (1)	0.0573067	0.680631	0.908012
ximenoylcarnitine (C26:1)*	3-formylindole	0.196036	0.155409	0.551003
ximenoylcarnitine (C26:1)*	3-hydroxy-2-ethylpropionate	0.399047	0.00279878	0.0711037
ximenoylcarnitine (C26:1)*	3-hydroxy-2-methylpyridine sulfate	-0.0728664	0.60054	0.875938
ximenoylcarnitine (C26:1)*	3-hydroxy-3-methylglutarate	-0.036478	0.79342	0.945532
ximenoylcarnitine (C26:1)*	3-hydroxyadipate	0.0952145	0.493428	0.825568
ximenoylcarnitine (C26:1)*	3-hydroxybutyrate (BHBA)	0.276691	0.0428249	0.315589
ximenoylcarnitine (C26:1)*	3-hydroxybutyroylglycine	0.200244	0.146556	0.538112
ximenoylcarnitine (C26:1)*	3-hydroxydecanoate	0.146331	0.291039	0.693542
ximenoylcarnitine (C26:1)*	3-hydroxydecanoylcarnitine	0.187879	0.173682	0.574923
ximenoylcarnitine (C26:1)*	3-hydroxydodecanedioate*	0.173503	0.20959	0.617145
ximenoylcarnitine (C26:1)*	3-hydroxyhexanoate	0.0828283	0.551547	0.854432
ximenoylcarnitine (C26:1)*	3-hydroxyhexanoylcarnitine (1)	0.135775	0.32761	0.722433
ximenoylcarnitine (C26:1)*	3-hydroxyhippurate	0.209682	0.12807	0.510085
ximenoylcarnitine (C26:1)*	3-hydroxyhippurate sulfate	0.243347	0.0762044	0.410066
ximenoylcarnitine (C26:1)*	3-hydroxyisobutyrate	0.370612	0.00580332	0.110153
ximenoylcarnitine (C26:1)*	3-hydroxylaurate	0.16882	0.222342	0.630322
ximenoylcarnitine (C26:1)*	3-hydroxyoctanoate	0.0803888	0.563366	0.859775
ximenoylcarnitine (C26:1)*	3-hydroxyoctanoylcarnitine (1)	0.225538	0.10105	0.463129
ximenoylcarnitine (C26:1)*	3-hydroxyoctanoylcarnitine (2)	0.183076	0.185144	0.588806
ximenoylcarnitine (C26:1)*	3-hydroxyoleoylcarnitine	0.413928	0.00186195	0.0547952
ximenoylcarnitine (C26:1)*	3-hydroxypyridine sulfate	-0.0484467	0.727928	0.924738
ximenoylcarnitine (C26:1)*	3-hydroxystachydrine*	0.0362631	0.79461	0.945871
ximenoylcarnitine (C26:1)*	3-indoleglyoxylic acid	0.00842386	0.951793	0.988623
ximenoylcarnitine (C26:1)*	3-indoxyl sulfate	0.118048	0.395239	0.769385
ximenoylcarnitine (C26:1)*	3-methoxycatechol sulfate (1)	0.061254	0.659934	0.899924
ximenoylcarnitine (C26:1)*	3-methoxycatechol sulfate (2)	0.0622123	0.654946	0.897979
ximenoylcarnitine (C26:1)*	3-methoxytyramine sulfate	0.153593	0.26749	0.673726
ximenoylcarnitine (C26:1)*	3-methoxytyrosine	-0.0437965	0.753174	0.93299
ximenoylcarnitine (C26:1)*	3-methyl catechol sulfate (1)	0.0192491	0.890118	0.972976
ximenoylcarnitine (C26:1)*	3-methyl-2-oxobutyrate	0.135582	0.328306	0.722811
ximenoylcarnitine (C26:1)*	3-methyl-2-oxovalerate	0.156318	0.258993	0.666277
ximenoylcarnitine (C26:1)*	3-methyladipate	0.13008	0.348495	0.737471
ximenoylcarnitine (C26:1)*	3-methylcytidine	0.153348	0.268265	0.674391
ximenoylcarnitine (C26:1)*	3-methylglutaconate	0.120335	0.386081	0.763335
ximenoylcarnitine (C26:1)*	3-methylglutarylcarnitine (2)	0.0127692	0.926982	0.982769
ximenoylcarnitine (C26:1)*	3-methylhistidine	0.314732	0.0204531	0.221
ximenoylcarnitine (C26:1)*	3-methylxanthine	0.179874	0.193082	0.598315
ximenoylcarnitine (C26:1)*	3-phenylpropionate (hydrocinnamate)	-0.153116	0.268997	0.675141
ximenoylcarnitine (C26:1)*	3-phosphoglycerate	-0.125367	0.366383	0.750186
ximenoylcarnitine (C26:1)*	3-sulfo-L-alanine	-0.213563	0.121	0.49853
ximenoylcarnitine (C26:1)*	3-ureidopropionate	-0.133067	0.337443	0.729879
ximenoylcarnitine (C26:1)*	3b-hydroxy-5-cholenoic acid	0.187369	0.174873	0.576467
ximenoylcarnitine (C26:1)*	3beta,7alpha-dihydroxy-5-cholestenoate	0.0013341	0.992361	0.998203
ximenoylcarnitine (C26:1)*	3beta-hydroxy-5-cholestenoate	0.061254	0.659934	0.899924
ximenoylcarnitine (C26:1)*	4-acetamidobutanoate	0.33928	0.0120807	0.167131
ximenoylcarnitine (C26:1)*	4-acetylcatechol sulfate (1)	0.0417842	0.76418	0.936472
ximenoylcarnitine (C26:1)*	4-acetylphenyl sulfate	0.1605	0.246306	0.654254
ximenoylcarnitine (C26:1)*	4-allylcatechol sulfate	-0.130322	0.34759	0.736844
ximenoylcarnitine (C26:1)*	4-allylphenol sulfate	0.196341	0.154755	0.55012
ximenoylcarnitine (C26:1)*	4-chlorobenzoic acid	-0.117134	0.398937	0.771766
ximenoylcarnitine (C26:1)*	4-cholesten-3-one	0.565161	8.49179e-06	0.00104235
ximenoylcarnitine (C26:1)*	4-ethylcatechol sulfate	-0.00529827	0.969669	0.992896
ximenoylcarnitine (C26:1)*	4-ethylphenyl sulfate	-0.203126	0.140713	0.52958
ximenoylcarnitine (C26:1)*	4-guanidinobutanoate	0.0321351	0.817565	0.952526
ximenoylcarnitine (C26:1)*	4-hydroxy-2-oxoglutaric acid	0.00606061	0.965307	0.991855
ximenoylcarnitine (C26:1)*	4-hydroxychlorothalonil	0.0983038	0.479445	0.818312
ximenoylcarnitine (C26:1)*	4-hydroxycoumarin	-0.0926735	0.505085	0.831767
ximenoylcarnitine (C26:1)*	4-hydroxyglutamate	0.141528	0.307334	0.706764
ximenoylcarnitine (C26:1)*	4-hydroxyhippurate	0.124528	0.369623	0.752367
ximenoylcarnitine (C26:1)*	4-hydroxyphenylacetate	0.1049	0.450307	0.803116
ximenoylcarnitine (C26:1)*	4-hydroxyphenylacetylglutamine	0.163725	0.236817	0.644866
ximenoylcarnitine (C26:1)*	4-hydroxyphenylpyruvate	-0.0187917	0.892714	0.973699
ximenoylcarnitine (C26:1)*	4-imidazoleacetate	0.0999238	0.472198	0.814884
ximenoylcarnitine (C26:1)*	4-methoxyphenol sulfate	0.11451	0.409655	0.77885
ximenoylcarnitine (C26:1)*	4-methyl-2-oxopentanoate	0.114465	0.409839	0.77885
ximenoylcarnitine (C26:1)*	4-methylcatechol sulfate	0.0588146	0.672697	0.905016
ximenoylcarnitine (C26:1)*	4-methylguaiacol sulfate	0.0791099	0.56961	0.862629
ximenoylcarnitine (C26:1)*	4-methylhexanoylglutamine	0.329252	0.0150533	0.188043
ximenoylcarnitine (C26:1)*	4-methylnonanoylcarnitine	0.187797	0.173874	0.575188
ximenoylcarnitine (C26:1)*	4-oxo-retinoic acid	0.0397561	0.77532	0.939938
ximenoylcarnitine (C26:1)*	4-vinylcatechol sulfate	-0.00255384	0.985377	0.996485
ximenoylcarnitine (C26:1)*	4-vinylphenol sulfate	-0.202058	0.142856	0.532842
ximenoylcarnitine (C26:1)*	5,6-dihydrothymine	0.0749762	0.590006	0.871404
ximenoylcarnitine (C26:1)*	5,6-dihydrouracil	-0.0917477	0.509367	0.833923
ximenoylcarnitine (C26:1)*	5,6-dihydrouridine	-0.18178	0.188328	0.592706
ximenoylcarnitine (C26:1)*	5-(galactosylhydroxy)-L-lysine	0.237194	0.0841733	0.428909
ximenoylcarnitine (C26:1)*	5-acetylamino-6-amino-3-methyluracil	0.199009	0.149114	0.542119
ximenoylcarnitine (C26:1)*	5-acetylamino-6-formylamino-3-methyluracil	0.129508	0.350635	0.739154
ximenoylcarnitine (C26:1)*	5-dodecenoate (12:1n7)	0.161426	0.243557	0.651566
ximenoylcarnitine (C26:1)*	5-dodecenoylcarnitine (C12:1)	0.27044	0.047946	0.332694
ximenoylcarnitine (C26:1)*	5-hydroxyhexanoate	0.0742932	0.593407	0.872952
ximenoylcarnitine (C26:1)*	5-hydroxyindole sulfate	0.121907	0.379864	0.759332
ximenoylcarnitine (C26:1)*	5-hydroxylysine	0.0421193	0.762344	0.935828
ximenoylcarnitine (C26:1)*	5-methylthioadenosine (MTA)	0.195273	0.157054	0.553194
ximenoylcarnitine (C26:1)*	5-methyluridine (ribothymidine)	0.14191	0.30602	0.705734
ximenoylcarnitine (C26:1)*	5-oxoproline	0.0118544	0.932201	0.984062
ximenoylcarnitine (C26:1)*	5alpha-androstan-3alpha,17alpha-diol monosulfate	-0.0148615	0.915059	0.979646
ximenoylcarnitine (C26:1)*	5alpha-androstan-3alpha,17beta-diol 17-glucuronide	0.126881	0.360577	0.746165
ximenoylcarnitine (C26:1)*	5alpha-androstan-3alpha,17beta-diol disulfate	-0.00548895	0.968578	0.992669
ximenoylcarnitine (C26:1)*	5alpha-androstan-3alpha,17beta-diol monosulfate (1)	-0.0727654	0.601046	0.876112
ximenoylcarnitine (C26:1)*	5alpha-androstan-3alpha,17beta-diol monosulfate (2)	0.226786	0.0991266	0.459513
ximenoylcarnitine (C26:1)*	5alpha-androstan-3beta,17alpha-diol disulfate	-0.0667823	0.631369	0.888333
ximenoylcarnitine (C26:1)*	5alpha-androstan-3beta,17beta-diol disulfate	-0.0359443	0.796377	0.946404
ximenoylcarnitine (C26:1)*	5alpha-androstan-3beta,17beta-diol monosulfate (2)	-0.0737621	0.596058	0.874069
ximenoylcarnitine (C26:1)*	5alpha-pregnan-3beta,20alpha-diol disulfate	-0.347284	0.0100845	0.151058
ximenoylcarnitine (C26:1)*	5alpha-pregnan-3beta,20alpha-diol monosulfate (2)	-0.116676	0.400794	0.772972
ximenoylcarnitine (C26:1)*	5alpha-pregnan-3beta,20beta-diol monosulfate (1)	-0.218677	0.112142	0.483673
ximenoylcarnitine (C26:1)*	5alpha-pregnan-diol disulfate	-0.279399	0.0407508	0.308564
ximenoylcarnitine (C26:1)*	6-bromotryptophan	0.155708	0.260879	0.668043
ximenoylcarnitine (C26:1)*	6-hydroxyindole sulfate	0.118735	0.392478	0.767665
ximenoylcarnitine (C26:1)*	6-oxopiperidine-2-carboxylate	-0.101277	0.46619	0.811547
ximenoylcarnitine (C26:1)*	7-HOCA	0.0104822	0.940034	0.985924
ximenoylcarnitine (C26:1)*	7-dehydrocholesterol	0.310931	0.0221113	0.229839
ximenoylcarnitine (C26:1)*	7-ketodeoxycholate	-0.00528906	0.969722	0.992942
ximenoylcarnitine (C26:1)*	7-methylguanine	-0.125901	0.36433	0.74871
ximenoylcarnitine (C26:1)*	7-methylurate	0.191173	0.166125	0.565295
ximenoylcarnitine (C26:1)*	7-methylxanthine	0.126646	0.361476	0.746743
ximenoylcarnitine (C26:1)*	8-methoxykynurenate	0.201616	0.143751	0.534152
ximenoylcarnitine (C26:1)*	9,10-DiHOME	0.0644559	0.643328	0.893332
ximenoylcarnitine (C26:1)*	9-hydroxystearate	0.0954453	0.492376	0.825112
ximenoylcarnitine (C26:1)*	acetoacetate	-0.0018354	0.989491	0.997606
ximenoylcarnitine (C26:1)*	acetylcarnitine (C2)	0.126129	0.363453	0.748065
ximenoylcarnitine (C26:1)*	acisoga	0.0686488	0.621842	0.884405
ximenoylcarnitine (C26:1)*	aconitate [cis or trans]	0.224929	0.102	0.465122
ximenoylcarnitine (C26:1)*	adenine	-0.10829	0.435718	0.794565
ximenoylcarnitine (C26:1)*	adenosine 3',5'-cyclic monophosphate (cAMP)	0.163844	0.236473	0.644567
ximenoylcarnitine (C26:1)*	AMP	-0.0698685	0.615648	0.881955
ximenoylcarnitine (C26:1)*	adipoylcarnitine (C6-DC)	0.270003	0.0483218	0.333872
ximenoylcarnitine (C26:1)*	adrenate (22:4n6)	0.181094	0.19003	0.594587
ximenoylcarnitine (C26:1)*	alanine	0.123309	0.374367	0.755415
ximenoylcarnitine (C26:1)*	allantoin	0.0725367	0.602194	0.876589
ximenoylcarnitine (C26:1)*	alpha-CMBHC glucuronide	-0.00953118	0.945465	0.987156
ximenoylcarnitine (C26:1)*	alpha-hydroxycaproate	0.00827155	0.952664	0.98882
ximenoylcarnitine (C26:1)*	alpha-hydroxyisocaproate	0.0815323	0.557811	0.857287
ximenoylcarnitine (C26:1)*	alpha-hydroxyisovalerate	0.103945	0.454464	0.805247
ximenoylcarnitine (C26:1)*	alpha-ketobutyrate	0.103038	0.458431	0.80742
ximenoylcarnitine (C26:1)*	alpha-ketoglutaramate*	0.217	0.114991	0.488489
ximenoylcarnitine (C26:1)*	alpha-ketoglutarate	0.345988	0.0103869	0.153519
ximenoylcarnitine (C26:1)*	alpha-tocopherol	0.587726	2.97535e-06	0.000444431
ximenoylcarnitine (C26:1)*	andro steroid monosulfate C19H28O6S (1)*	-0.00964361	0.944823	0.986962
ximenoylcarnitine (C26:1)*	androstenediol (3alpha, 17alpha) monosulfate (2)	-0.00956737	0.945259	0.987065
ximenoylcarnitine (C26:1)*	androstenediol (3alpha, 17alpha) monosulfate (3)	-0.110196	0.427634	0.789834
ximenoylcarnitine (C26:1)*	androstenediol (3beta,17beta) disulfate (1)	-0.108519	0.434743	0.793984
ximenoylcarnitine (C26:1)*	androstenediol (3beta,17beta) disulfate (2)	-0.0085001	0.951357	0.988563
ximenoylcarnitine (C26:1)*	androstenediol (3beta,17beta) monosulfate (1)	0.00712788	0.959203	0.990343
ximenoylcarnitine (C26:1)*	androstenediol (3beta,17beta) monosulfate (2)	0.0412965	0.766855	0.937265
ximenoylcarnitine (C26:1)*	androsterone glucuronide	0.0402897	0.772384	0.939048
ximenoylcarnitine (C26:1)*	androsterone sulfate	-0.118201	0.394624	0.768983
ximenoylcarnitine (C26:1)*	anthranilate	0.194892	0.157882	0.554464
ximenoylcarnitine (C26:1)*	arabitol/xylitol	0.227444	0.0981243	0.457472
ximenoylcarnitine (C26:1)*	arabonate/xylonate	0.229198	0.0954913	0.452147
ximenoylcarnitine (C26:1)*	arachidate (20:0)	0.075586	0.586976	0.869942
ximenoylcarnitine (C26:1)*	arachidonate (20:4n6)	0.406594	0.00228139	0.0623277
ximenoylcarnitine (C26:1)*	arachidonoylcarnitine (C20:4)	0.248027	0.0705525	0.396317
ximenoylcarnitine (C26:1)*	arachidonoylcholine	-0.227004	0.0987939	0.458741
ximenoylcarnitine (C26:1)*	arachidoylcarnitine (C20)*	0.527945	4.08356e-05	0.0036226
ximenoylcarnitine (C26:1)*	argininate*	-0.069716	0.616421	0.882262
ximenoylcarnitine (C26:1)*	arginine	-0.0245092	0.860359	0.964854
ximenoylcarnitine (C26:1)*	ascorbic acid 2-sulfate	-0.0862588	0.535129	0.846706
ximenoylcarnitine (C26:1)*	ascorbic acid 3-sulfate*	0.314046	0.0207443	0.222641
ximenoylcarnitine (C26:1)*	asparagine	0.0435678	0.754422	0.933419
ximenoylcarnitine (C26:1)*	aspartate	-0.0291595	0.834207	0.957278
ximenoylcarnitine (C26:1)*	behenate (22:0)*	-0.0954069	0.492551	0.825112
ximenoylcarnitine (C26:1)*	behenoyl dihydrosphingomyelin (d18:0/22:0)*	0.456223	0.000525942	0.0235487
ximenoylcarnitine (C26:1)*	behenoyl sphingomyelin (d18:1/22:0)*	0.129026	0.352447	0.740407
ximenoylcarnitine (C26:1)*	behenoylcarnitine (C22)*	0.366184	0.00646492	0.117259
ximenoylcarnitine (C26:1)*	benzoate	0.271126	0.0473606	0.330769
ximenoylcarnitine (C26:1)*	beta-alanine	0.0688012	0.621066	0.884147
ximenoylcarnitine (C26:1)*	beta-citrylglutamate	-0.0489804	0.725048	0.923796
ximenoylcarnitine (C26:1)*	beta-cryptoxanthin	0.0673528	0.628451	0.88702
ximenoylcarnitine (C26:1)*	beta-hydroxyisovalerate	-0.0214599	0.87759	0.96951
ximenoylcarnitine (C26:1)*	beta-hydroxyisovaleroylcarnitine	0.312217	0.0215382	0.22676
ximenoylcarnitine (C26:1)*	beta-sitosterol	0.124423	0.37003	0.752685
ximenoylcarnitine (C26:1)*	betaine	-0.166	0.230277	0.638296
ximenoylcarnitine (C26:1)*	bilirubin (E,E)*	0.262588	0.0550753	0.354799
ximenoylcarnitine (C26:1)*	bilirubin (E,Z or Z,E)*	0.249171	0.0692237	0.393021
ximenoylcarnitine (C26:1)*	bilirubin	0.157995	0.253854	0.66143
ximenoylcarnitine (C26:1)*	bilirubin degradation product, C16H18N2O5 (1)	0.035452	0.799108	0.947202
ximenoylcarnitine (C26:1)*	bilirubin degradation product, C16H18N2O5 (2)	0.0613303	0.659536	0.899803
ximenoylcarnitine (C26:1)*	bilirubin degradation product, C16H18N2O5 (3)	0.0536306	0.70012	0.914983
ximenoylcarnitine (C26:1)*	bilirubin degradation product, C16H18N2O5 (4)	0.075586	0.586976	0.869942
ximenoylcarnitine (C26:1)*	bilirubin degradation product, C17H18N2O4 (1)	0.0551553	0.692013	0.912122
ximenoylcarnitine (C26:1)*	bilirubin degradation product, C17H18N2O4 (2)	0.0711645	0.609097	0.879427
ximenoylcarnitine (C26:1)*	bilirubin degradation product, C17H18N2O4 (3)	0.0482943	0.728751	0.924998
ximenoylcarnitine (C26:1)*	bilirubin degradation product, C17H20N2O5 (1)	-0.00628931	0.963999	0.991543
ximenoylcarnitine (C26:1)*	bilirubin degradation product, C17H20N2O5 (2)	-0.0233657	0.866813	0.966688
ximenoylcarnitine (C26:1)*	biliverdin	0.103107	0.458131	0.807254
ximenoylcarnitine (C26:1)*	branched chain 14:0 dicarboxylic acid	-0.035069	0.801234	0.947691
ximenoylcarnitine (C26:1)*	branched-chain fatty acid 18:0 (2)	-0.291563	0.0324252	0.276903
ximenoylcarnitine (C26:1)*	branched-chain, straight-chain, or cyclopropyl 10:1 fatty acid (1)*	-0.115761	0.404522	0.775496
ximenoylcarnitine (C26:1)*	branched-chain, straight-chain, or cyclopropyl 12:1 fatty acid*	0.220278	0.109474	0.478974
ximenoylcarnitine (C26:1)*	butyrate/isobutyrate (4:0)	0.17835	0.196945	0.603178
ximenoylcarnitine (C26:1)*	butyrylcarnitine (C4)	0.0907566	0.513972	0.83618
ximenoylcarnitine (C26:1)*	C-glycosyltryptophan	-0.127501	0.358214	0.744387
ximenoylcarnitine (C26:1)*	caffeine	0.235678	0.0862345	0.432996
ximenoylcarnitine (C26:1)*	campesterol	0.230266	0.0939139	0.449
ximenoylcarnitine (C26:1)*	caprate (10:0)	0.215628	0.117362	0.492563
ximenoylcarnitine (C26:1)*	caproate (6:0)	0.108138	0.436368	0.794985
ximenoylcarnitine (C26:1)*	caprylate (8:0)	0.0554603	0.690395	0.91158
ximenoylcarnitine (C26:1)*	carboxyethyl-GABA	-0.0569849	0.682329	0.90862
ximenoylcarnitine (C26:1)*	carnitine	0.170574	0.217506	0.625287
ximenoylcarnitine (C26:1)*	carotene diol (1)	0.337679	0.0125183	0.170381
ximenoylcarnitine (C26:1)*	carotene diol (2)	0.19878	0.149592	0.542766
ximenoylcarnitine (C26:1)*	carotene diol (3)	0.0721555	0.604108	0.877364
ximenoylcarnitine (C26:1)*	catechol sulfate	-0.0654469	0.638222	0.891265
ximenoylcarnitine (C26:1)*	ceramide (d16:1/24:1, d18:1/22:1)*	0.557995	1.16611e-05	0.00135227
ximenoylcarnitine (C26:1)*	ceramide (d18:1/14:0, d16:1/16:0)*	0.0652945	0.639007	0.891582
ximenoylcarnitine (C26:1)*	ceramide (d18:1/17:0, d17:1/18:0)*	0.45203	0.00060058	0.0258184
ximenoylcarnitine (C26:1)*	ceramide (d18:1/20:0, d16:1/22:0, d20:1/18:0)*	0.417191	0.00169854	0.0516084
ximenoylcarnitine (C26:1)*	ceramide (d18:2/24:1, d18:1/24:2)*	0.412312	0.00194796	0.0563738
ximenoylcarnitine (C26:1)*	cerotoylcarnitine (C26)*	0.758033	3.19704e-11	2.02649e-08
ximenoylcarnitine (C26:1)*	chenodeoxycholate	0.11586	0.404121	0.775291
ximenoylcarnitine (C26:1)*	cholate	0.0984563	0.478761	0.818023
ximenoylcarnitine (C26:1)*	cholesterol	0.441128	0.000841433	0.0324395
ximenoylcarnitine (C26:1)*	cholesterol sulfate	0.00194397	0.988869	0.997447
ximenoylcarnitine (C26:1)*	cholic acid glucuronide	-0.0564458	0.685177	0.909678
ximenoylcarnitine (C26:1)*	choline	0.00827139	0.952665	0.98882
ximenoylcarnitine (C26:1)*	phosphocholine	0.251001	0.0671392	0.387924
ximenoylcarnitine (C26:1)*	cinnamoylglycine	-0.162983	0.238979	0.647167
ximenoylcarnitine (C26:1)*	cis-3,4-methyleneheptanoate	0.123293	0.374428	0.755516
ximenoylcarnitine (C26:1)*	cis-3,4-methyleneheptanoylcarnitine	0.108977	0.432798	0.792986
ximenoylcarnitine (C26:1)*	cis-4-decenoate (10:1n6)*	-0.0999047	0.472283	0.814884
ximenoylcarnitine (C26:1)*	cis-4-decenoylcarnitine (C10:1)	-0.0580522	0.676704	0.906483
ximenoylcarnitine (C26:1)*	citrate	0.104326	0.452802	0.804419
ximenoylcarnitine (C26:1)*	citrulline	0.182771	0.18589	0.58966
ximenoylcarnitine (C26:1)*	corticosterone	-0.0721319	0.604227	0.877493
ximenoylcarnitine (C26:1)*	cortisol	-0.182924	0.185517	0.589239
ximenoylcarnitine (C26:1)*	cortisone	0.0758148	0.585842	0.869496
ximenoylcarnitine (C26:1)*	cortolone glucuronide (1)	-0.0525634	0.705814	0.916953
ximenoylcarnitine (C26:1)*	creatine	-0.0117782	0.932636	0.984129
ximenoylcarnitine (C26:1)*	creatinine	0.230722	0.0932466	0.447624
ximenoylcarnitine (C26:1)*	cyclo(leu-pro)	0.214408	0.1195	0.49605
ximenoylcarnitine (C26:1)*	cys-gly, oxidized	0.0844292	0.543855	0.850719
ximenoylcarnitine (C26:1)*	cystathionine	0.18178	0.188328	0.592706
ximenoylcarnitine (C26:1)*	cysteine	-0.0911378	0.512198	0.83546
ximenoylcarnitine (C26:1)*	cysteine s-sulfate	0.171946	0.213773	0.621633
ximenoylcarnitine (C26:1)*	cysteine sulfinic acid	-0.0223615	0.872489	0.968186
ximenoylcarnitine (C26:1)*	cysteine-glutathione disulfide	-0.279207	0.0408948	0.30898
ximenoylcarnitine (C26:1)*	cysteinylglycine	-0.00301124	0.982759	0.995904
ximenoylcarnitine (C26:1)*	cysteinylglycine disulfide*	0.0777968	0.576053	0.865211
ximenoylcarnitine (C26:1)*	cystine	-0.18361	0.183845	0.587329
ximenoylcarnitine (C26:1)*	cytidine	0.272727	0.0460174	0.326395
ximenoylcarnitine (C26:1)*	cytosine	0.0211295	0.87946	0.970057
ximenoylcarnitine (C26:1)*	decadienedioic acid (C10:2-DC)	-0.0782542	0.573805	0.864348
ximenoylcarnitine (C26:1)*	decanoylcarnitine (C10)	-0.0013341	0.992361	0.998203
ximenoylcarnitine (C26:1)*	dehydroepiandrosterone sulfate (DHEA-S)	-0.0226796	0.87069	0.967672
ximenoylcarnitine (C26:1)*	deoxycarnitine	0.00926244	0.947001	0.987501
ximenoylcarnitine (C26:1)*	deoxycholate	0.111938	0.42032	0.785317
ximenoylcarnitine (C26:1)*	deoxycholic acid 12-sulfate*	-0.0639271	0.646058	0.894428
ximenoylcarnitine (C26:1)*	deoxycholic acid glucuronide	-0.126739	0.361118	0.746457
ximenoylcarnitine (C26:1)*	diacylglycerol (14:0/18:1, 16:0/16:1) [1]*	0.364432	0.00674436	0.120157
ximenoylcarnitine (C26:1)*	diacylglycerol (14:0/18:1, 16:0/16:1) [2]*	0.206485	0.134123	0.519383
ximenoylcarnitine (C26:1)*	diacylglycerol (16:1/18:2 [2], 16:0/18:3 [1])*	0.103488	0.456462	0.806413
ximenoylcarnitine (C26:1)*	dihomolinoleate (20:2n6)	0.249018	0.0693997	0.393546
ximenoylcarnitine (C26:1)*	dihomolinolenate (20:3n3 or 3n6)	0.348275	0.00985839	0.149115
ximenoylcarnitine (C26:1)*	dihomo-linolenoyl-choline	-0.273207	0.0456213	0.325013
ximenoylcarnitine (C26:1)*	dihomo-linolenoylcarnitine (C20:3n3 or 6)*	0.269449	0.048802	0.335265
ximenoylcarnitine (C26:1)*	dihomo-linoleoylcarnitine (C20:2)*	0.234686	0.0876028	0.435816
ximenoylcarnitine (C26:1)*	dihydrocaffeate sulfate (2)	0.245288	0.0738189	0.404616
ximenoylcarnitine (C26:1)*	dihydroferulate	0.0733499	0.598119	0.874988
ximenoylcarnitine (C26:1)*	dihydroorotate	-0.00171527	0.990179	0.997685
ximenoylcarnitine (C26:1)*	dimethyl sulfone	0.077187	0.579057	0.866576
ximenoylcarnitine (C26:1)*	dimethylarginine (ADMA + SDMA)	0.250848	0.067311	0.388332
ximenoylcarnitine (C26:1)*	dimethylglycine	-0.286754	0.0355296	0.289055
ximenoylcarnitine (C26:1)*	dimethylguanidino valeric acid (DMGV)*	-0.218846	0.111859	0.483219
ximenoylcarnitine (C26:1)*	docosadienoate (22:2n6)	0.166991	0.227467	0.635569
ximenoylcarnitine (C26:1)*	docosadioate (C22-DC)	0.0489804	0.725048	0.923796
ximenoylcarnitine (C26:1)*	docosahexaenoate (DHA; 22:6n3)	0.313665	0.0209077	0.223573
ximenoylcarnitine (C26:1)*	docosahexaenoylcarnitine (C22:6)*	0.20206	0.142852	0.532842
ximenoylcarnitine (C26:1)*	docosahexaenoylcholine	-0.0437904	0.753207	0.93302
ximenoylcarnitine (C26:1)*	docosapentaenoate (DPA; 22:5n3)	0.422985	0.00143967	0.0463054
ximenoylcarnitine (C26:1)*	docosapentaenoate (n6 DPA; 22:5n6)	0.0663617	0.633524	0.88919
ximenoylcarnitine (C26:1)*	dodecadienoate (12:2)*	0.101429	0.465515	0.811139
ximenoylcarnitine (C26:1)*	dodecanedioate (C12)	0.0219935	0.87457	0.968712
ximenoylcarnitine (C26:1)*	dodecenedioate (C12:1-DC)*	0.245131	0.0740099	0.405082
ximenoylcarnitine (C26:1)*	dopamine 3-O-sulfate	0.15426	0.265395	0.671837
ximenoylcarnitine (C26:1)*	ectoine	0.405527	0.00234897	0.0635612
ximenoylcarnitine (C26:1)*	EDTA	0.114847	0.408271	0.777806
ximenoylcarnitine (C26:1)*	eicosanedioate (C20-DC)	-0.0790928	0.569693	0.862629
ximenoylcarnitine (C26:1)*	eicosapentaenoate (EPA; 20:5n3)	0.368401	0.00612583	0.113785
ximenoylcarnitine (C26:1)*	eicosenedioate (C20:1-DC)*	-0.118887	0.391866	0.767305
ximenoylcarnitine (C26:1)*	eicosenoate (20:1n9 or 1n11)	0.423366	0.00142394	0.0459965
ximenoylcarnitine (C26:1)*	eicosenoylcarnitine (C20:1)*	0.556089	1.26717e-05	0.00144654
ximenoylcarnitine (C26:1)*	epiandrosterone sulfate	-0.117896	0.395854	0.769683
ximenoylcarnitine (C26:1)*	ergothioneine	0.283248	0.0379452	0.298358
ximenoylcarnitine (C26:1)*	erucate (22:1n9)	0.244368	0.0749417	0.407156
ximenoylcarnitine (C26:1)*	erythritol	0.275243	0.0439696	0.319747
ximenoylcarnitine (C26:1)*	erythronate*	0.232018	0.0913712	0.443685
ximenoylcarnitine (C26:1)*	ethyl beta-glucopyranoside	0.0624738	0.653588	0.897314
ximenoylcarnitine (C26:1)*	ethylmalonate	-0.0300743	0.829083	0.955895
ximenoylcarnitine (C26:1)*	etiocholanolone glucuronide	-0.00552697	0.96836	0.992583
ximenoylcarnitine (C26:1)*	eugenol sulfate	0.0417877	0.764161	0.936472
ximenoylcarnitine (C26:1)*	FAD	0.233942	0.0886418	0.437934
ximenoylcarnitine (C26:1)*	formiminoglutamate	0.179874	0.193082	0.598315
ximenoylcarnitine (C26:1)*	fructose	0.149228	0.281488	0.685737
ximenoylcarnitine (C26:1)*	fructosyllysine	0.343625	0.0109585	0.158256
ximenoylcarnitine (C26:1)*	fumarate	0.118353	0.39401	0.768675
ximenoylcarnitine (C26:1)*	galactonate	0.0887	0.523593	0.840943
ximenoylcarnitine (C26:1)*	gamma-CEHC	-0.0643796	0.643721	0.893464
ximenoylcarnitine (C26:1)*	gamma-glutamyl-2-aminobutyrate	0.423726	0.00140923	0.0456874
ximenoylcarnitine (C26:1)*	gamma-glutamyl-alpha-lysine	0.115685	0.404834	0.77572
ximenoylcarnitine (C26:1)*	gamma-glutamyl-epsilon-lysine	0.397141	0.00294487	0.0733674
ximenoylcarnitine (C26:1)*	gamma-glutamylcitrulline*	0.283324	0.0378913	0.298125
ximenoylcarnitine (C26:1)*	gamma-glutamylglutamate	0.267772	0.0502789	0.33972
ximenoylcarnitine (C26:1)*	gamma-glutamylglutamine	0.131389	0.343622	0.734015
ximenoylcarnitine (C26:1)*	gamma-glutamylglycine	-0.0411283	0.767778	0.937602
ximenoylcarnitine (C26:1)*	gamma-glutamylhistidine	0.308329	0.0233109	0.236021
ximenoylcarnitine (C26:1)*	gamma-glutamylisoleucine*	0.331427	0.0143601	0.183357
ximenoylcarnitine (C26:1)*	gamma-glutamylleucine	0.32754	0.0156189	0.191807
ximenoylcarnitine (C26:1)*	gamma-glutamylmethionine	0.0662093	0.634306	0.889492
ximenoylcarnitine (C26:1)*	gamma-glutamylphenylalanine	0.0365542	0.792998	0.945356
ximenoylcarnitine (C26:1)*	gamma-glutamylthreonine	-0.0772632	0.578681	0.866423
ximenoylcarnitine (C26:1)*	gamma-glutamyltryptophan	0.184067	0.182736	0.585965
ximenoylcarnitine (C26:1)*	gamma-glutamyltyrosine	0.0280922	0.840195	0.959113
ximenoylcarnitine (C26:1)*	gamma-glutamylvaline	0.342558	0.0112255	0.160425
ximenoylcarnitine (C26:1)*	gamma-tocopherol/beta-tocopherol	0.558757	1.12781e-05	0.00131745
ximenoylcarnitine (C26:1)*	gentisate	-0.0244595	0.860639	0.964979
ximenoylcarnitine (C26:1)*	GlcNAc sulfate conjugate of C21H34O2 steroid	0.0516551	0.710673	0.918743
ximenoylcarnitine (C26:1)*	gluconate	0.141452	0.307597	0.706978
ximenoylcarnitine (C26:1)*	glucose	0.214256	0.11977	0.496481
ximenoylcarnitine (C26:1)*	glucuronate	0.243225	0.0763568	0.410384
ximenoylcarnitine (C26:1)*	glucuronide of C10H18O2 (7)*	0.0474881	0.73311	0.926464
ximenoylcarnitine (C26:1)*	glucuronide of C14H22O4 (2)*	0.187672	0.174164	0.57562
ximenoylcarnitine (C26:1)*	glucuronide of piperine metabolite C17H21NO3 (3)*	0.22294	0.105146	0.471209
ximenoylcarnitine (C26:1)*	glucuronide of piperine metabolite C17H21NO3 (4)*	0.173749	0.208936	0.616329
ximenoylcarnitine (C26:1)*	glucuronide of piperine metabolite C17H21NO3 (5)*	0.245554	0.0734963	0.403925
ximenoylcarnitine (C26:1)*	glutamate	0.289499	0.0337292	0.282103
ximenoylcarnitine (C26:1)*	glutamine	0.106156	0.444872	0.799881
ximenoylcarnitine (C26:1)*	glutamine conjugate of C6H10O2 (1)*	0.289575	0.0336803	0.281921
ximenoylcarnitine (C26:1)*	glutamine conjugate of C6H10O2 (2)*	0.22874	0.0961728	0.453609
ximenoylcarnitine (C26:1)*	glutamine conjugate of C7H12O2*	0.369163	0.00601289	0.112447
ximenoylcarnitine (C26:1)*	glutamine_degradant*	0.164932	0.23333	0.64138
ximenoylcarnitine (C26:1)*	glutarylcarnitine (C5-DC)	0.112113	0.419592	0.784877
ximenoylcarnitine (C26:1)*	glycerate	0.0916714	0.509721	0.834128
ximenoylcarnitine (C26:1)*	glycerol	0.183457	0.184215	0.587781
ximenoylcarnitine (C26:1)*	glycerol 3-phosphate	0.133371	0.336327	0.729081
ximenoylcarnitine (C26:1)*	glycerophosphoethanolamine	0.249247	0.0691358	0.392786
ximenoylcarnitine (C26:1)*	glycerophosphorylcholine (GPC)	0.0742901	0.593422	0.872952
ximenoylcarnitine (C26:1)*	glycine	-0.181018	0.19022	0.594786
ximenoylcarnitine (C26:1)*	glycine conjugate of C10H14O2 (1)*	0.0514733	0.711648	0.919078
ximenoylcarnitine (C26:1)*	glyco-beta-muricholate	-0.0111389	0.936284	0.985188
ximenoylcarnitine (C26:1)*	glycochenodeoxycholate	0.019554	0.888389	0.972421
ximenoylcarnitine (C26:1)*	glycochenodeoxycholate 3-sulfate	-0.123918	0.37199	0.753823
ximenoylcarnitine (C26:1)*	glycochenodeoxycholate glucuronide (1)	-0.0717743	0.606025	0.878124
ximenoylcarnitine (C26:1)*	glycocholate	0.0850391	0.540939	0.849446
ximenoylcarnitine (C26:1)*	glycocholenate sulfate*	-0.295521	0.0300427	0.267273
ximenoylcarnitine (C26:1)*	glycodeoxycholate	0.0170833	0.902418	0.97632
ximenoylcarnitine (C26:1)*	glycodeoxycholate 3-sulfate	-0.127425	0.358503	0.744636
ximenoylcarnitine (C26:1)*	glycohyocholate	-0.074775	0.591007	0.871976
ximenoylcarnitine (C26:1)*	glycolithocholate	0.20691	0.133306	0.518017
ximenoylcarnitine (C26:1)*	glycolithocholate sulfate*	-0.0515723	0.711117	0.918858
ximenoylcarnitine (C26:1)*	glycosyl ceramide (d18:1/20:0, d16:1/22:0)*	0.405374	0.00235876	0.0637308
ximenoylcarnitine (C26:1)*	glycosyl ceramide (d18:1/23:1, d17:1/24:1)*	0.156775	0.257584	0.664957
ximenoylcarnitine (C26:1)*	glycosyl ceramide (d18:2/24:1, d18:1/24:2)*	0.0486754	0.726693	0.924289
ximenoylcarnitine (C26:1)*	glycosyl-N-(2-hydroxynervonoyl)-sphingosine (d18:1/24:1(2OH))*	0.226301	0.0998715	0.460894
ximenoylcarnitine (C26:1)*	glycosyl-N-behenoyl-sphingadienine (d18:2/22:0)*	0.273871	0.0450771	0.323291
ximenoylcarnitine (C26:1)*	glycosyl-N-behenoyl-sphingosine (d18:1/22:0)*	0.0147513	0.915687	0.979739
ximenoylcarnitine (C26:1)*	glycosyl-N-nervonoyl-sphingosine (d18:1/24:1)*	-0.00651801	0.962691	0.991263
ximenoylcarnitine (C26:1)*	glycosyl-N-palmitoyl-sphingosine (d18:1/16:0)	0.173928	0.20846	0.615704
ximenoylcarnitine (C26:1)*	glycosyl-N-stearoyl-sphingosine (d18:1/18:0)	0.281723	0.0390369	0.30231
ximenoylcarnitine (C26:1)*	glycoursodeoxycholate	0.0915952	0.510074	0.834318
ximenoylcarnitine (C26:1)*	glycoursodeoxycholic acid sulfate (1)	-0.0168208	0.90391	0.976717
ximenoylcarnitine (C26:1)*	guaiacol sulfate	-0.0127692	0.926982	0.982769
ximenoylcarnitine (C26:1)*	guanidinoacetate	0.0918239	0.509014	0.83376
ximenoylcarnitine (C26:1)*	gulonate*	0.230417	0.0936922	0.448581
ximenoylcarnitine (C26:1)*	heme	0.221422	0.107598	0.475699
ximenoylcarnitine (C26:1)*	heptanoate (7:0)	-0.0632361	0.649634	0.895926
ximenoylcarnitine (C26:1)*	heptenedioate (C7:1-DC)*	0.0797789	0.56634	0.861077
ximenoylcarnitine (C26:1)*	hexadecadienoate (16:2n6)	0.178197	0.197335	0.603477
ximenoylcarnitine (C26:1)*	hexadecanedioate (C16)	-0.0779493	0.575303	0.864999
ximenoylcarnitine (C26:1)*	hexadecasphingosine (d16:1)*	0.296589	0.0294259	0.264497
ximenoylcarnitine (C26:1)*	hexadecenedioate (C16:1-DC)*	-0.0169621	0.903107	0.976479
ximenoylcarnitine (C26:1)*	hexanoylcarnitine (C6)	0.0539356	0.698496	0.914448
ximenoylcarnitine (C26:1)*	hexanoylglutamine	0.226987	0.0988203	0.458741
ximenoylcarnitine (C26:1)*	hippurate	0.00987231	0.943517	0.986728
ximenoylcarnitine (C26:1)*	histidine	-0.329674	0.0149166	0.187126
ximenoylcarnitine (C26:1)*	histidine betaine (hercynine)*	0.298602	0.028291	0.25977
ximenoylcarnitine (C26:1)*	homoarginine	0.212731	0.12249	0.501044
ximenoylcarnitine (C26:1)*	homocitrulline	0.327692	0.0155679	0.191471
ximenoylcarnitine (C26:1)*	homostachydrine*	0.0405946	0.770708	0.938568
ximenoylcarnitine (C26:1)*	homovanillate (HVA)	0.0983002	0.479461	0.818329
ximenoylcarnitine (C26:1)*	hydantoin-5-propionate	0.024433	0.860789	0.964979
ximenoylcarnitine (C26:1)*	hydroquinone sulfate	0.0699447	0.615262	0.881805
ximenoylcarnitine (C26:1)*	hydroxy-CMPF*	0.234763	0.087497	0.435578
ximenoylcarnitine (C26:1)*	hydroxy-N6,N6,N6-trimethyllysine*	0.331199	0.0144317	0.183868
ximenoylcarnitine (C26:1)*	hydroxyasparagine	0.164399	0.234867	0.642843
ximenoylcarnitine (C26:1)*	hydroxypalmitoyl sphingomyelin (d18:1/16:0(OH))	0.129712	0.349871	0.738552
ximenoylcarnitine (C26:1)*	hyocholate	0.0146751	0.916121	0.979855
ximenoylcarnitine (C26:1)*	hypotaurine	-0.129941	0.349014	0.737783
ximenoylcarnitine (C26:1)*	hypoxanthine	-0.110273	0.427313	0.789636
ximenoylcarnitine (C26:1)*	imidazole lactate	-0.220202	0.1096	0.479228
ximenoylcarnitine (C26:1)*	imidazole propionate	0.167747	0.225339	0.633438
ximenoylcarnitine (C26:1)*	iminodiacetate (IDA)	-0.103564	0.456129	0.806242
ximenoylcarnitine (C26:1)*	indole-3-carboxylate	-0.276644	0.0428616	0.315788
ximenoylcarnitine (C26:1)*	indoleacetate	-0.209224	0.128923	0.511576
ximenoylcarnitine (C26:1)*	indoleacetoylcarnitine*	0.0748237	0.590764	0.871821
ximenoylcarnitine (C26:1)*	indoleacetylglutamine	0.0685475	0.622357	0.884697
ximenoylcarnitine (C26:1)*	indolelactate	0.101124	0.466864	0.811915
ximenoylcarnitine (C26:1)*	indolepropionate	-0.183838	0.18329	0.586688
ximenoylcarnitine (C26:1)*	indolin-2-one	0.157377	0.255739	0.663338
ximenoylcarnitine (C26:1)*	inosine	-0.142378	0.30441	0.704332
ximenoylcarnitine (C26:1)*	isobutyrylcarnitine (C4)	-0.023137	0.868105	0.966977
ximenoylcarnitine (C26:1)*	isobutyrylglycine (C4)	0.178807	0.195781	0.601766
ximenoylcarnitine (C26:1)*	isocaproate (i6:0)	-0.133046	0.337519	0.730009
ximenoylcarnitine (C26:1)*	isocitric lactone	0.00110548	0.99367	0.998463
ximenoylcarnitine (C26:1)*	isoleucine	0.22409	0.103318	0.467713
ximenoylcarnitine (C26:1)*	isoleucylglycine	0.0500191	0.719454	0.921926
ximenoylcarnitine (C26:1)*	isoursodeoxycholate	0.178426	0.196751	0.602927
ximenoylcarnitine (C26:1)*	isovalerate (C5)	0.29697	0.0292081	0.263481
ximenoylcarnitine (C26:1)*	isovalerylcarnitine (C5)	0.190776	0.167022	0.566502
ximenoylcarnitine (C26:1)*	isovalerylglycine	0.172861	0.211309	0.619069
ximenoylcarnitine (C26:1)*	kynurenate	0.166076	0.23006	0.638046
ximenoylcarnitine (C26:1)*	kynurenine	-0.037774	0.786251	0.943398
ximenoylcarnitine (C26:1)*	lactate	-0.124986	0.367854	0.751087
ximenoylcarnitine (C26:1)*	lactosyl-N-behenoyl-sphingosine (d18:1/22:0)*	0.234153	0.0883466	0.437282
ximenoylcarnitine (C26:1)*	lactosyl-N-nervonoyl-sphingosine (d18:1/24:1)*	0.0998285	0.472623	0.81504
ximenoylcarnitine (C26:1)*	lactosyl-N-palmitoyl-sphingosine (d18:1/16:0)	-0.133829	0.334658	0.727824
ximenoylcarnitine (C26:1)*	laurate (12:0)	0.160587	0.246047	0.654006
ximenoylcarnitine (C26:1)*	laurylcarnitine (C12)	0.0881647	0.526112	0.842168
ximenoylcarnitine (C26:1)*	leucine	0.247265	0.0714496	0.398639
ximenoylcarnitine (C26:1)*	leucylalanine	0.23374	0.0889254	0.438521
ximenoylcarnitine (C26:1)*	leucylglycine	-0.258753	0.0588566	0.36573
ximenoylcarnitine (C26:1)*	levulinate (4-oxovalerate)	0.167442	0.226196	0.634286
ximenoylcarnitine (C26:1)*	lignoceroyl sphingomyelin (d18:1/24:0)	0.244292	0.0750354	0.407379
ximenoylcarnitine (C26:1)*	lignoceroylcarnitine (C24)*	0.672117	2.62262e-08	8.10319e-06
ximenoylcarnitine (C26:1)*	linoleate (18:2n6)	0.378845	0.00472919	0.0977101
ximenoylcarnitine (C26:1)*	linolenate (18:3n3 or 3n6)	0.439756	0.000877228	0.0333822
ximenoylcarnitine (C26:1)*	linoleoyl ethanolamide	0.191462	0.165473	0.56445
ximenoylcarnitine (C26:1)*	linoleoyl-arachidonoyl-glycerol (18:2/20:4) [1]*	0.205794	0.135459	0.521487
ximenoylcarnitine (C26:1)*	linoleoyl-arachidonoyl-glycerol (18:2/20:4) [2]*	0.292777	0.0316787	0.273926
ximenoylcarnitine (C26:1)*	linoleoyl-docosahexaenoyl-glycerol (18:2/22:6) [2]*	0.221422	0.107598	0.475699
ximenoylcarnitine (C26:1)*	linoleoyl-linolenoyl-glycerol (18:2/18:3) [2]*	0.186583	0.176723	0.578669
ximenoylcarnitine (C26:1)*	linoleoyl-linoleoyl-glycerol (18:2/18:2) [1]*	0.271355	0.0471668	0.330071
ximenoylcarnitine (C26:1)*	linoleoyl-linoleoyl-glycerol (18:2/18:2) [2]*	0.141376	0.307861	0.707213
ximenoylcarnitine (C26:1)*	linoleoylcarnitine (C18:2)*	0.166076	0.23006	0.638046
ximenoylcarnitine (C26:1)*	linoleoylcholine*	-0.297966	0.0286452	0.261133
ximenoylcarnitine (C26:1)*	lithocholate sulfate (1)	-0.219215	0.11124	0.482063
ximenoylcarnitine (C26:1)*	lysine	0.0992186	0.475345	0.816287
ximenoylcarnitine (C26:1)*	malate	0.128569	0.354171	0.741617
ximenoylcarnitine (C26:1)*	maleate	0.133981	0.334102	0.727361
ximenoylcarnitine (C26:1)*	maltose	-0.107071	0.440935	0.797506
ximenoylcarnitine (C26:1)*	maltotetraose	0.0959424	0.490114	0.823946
ximenoylcarnitine (C26:1)*	maltotriose	-0.113899	0.412175	0.780487
ximenoylcarnitine (C26:1)*	mannitol/sorbitol	0.333028	0.0138676	0.17983
ximenoylcarnitine (C26:1)*	mannonate*	0.261978	0.0556631	0.356553
ximenoylcarnitine (C26:1)*	mannose	0.130779	0.345886	0.735683
ximenoylcarnitine (C26:1)*	margarate (17:0)	0.379226	0.004684	0.0971734
ximenoylcarnitine (C26:1)*	margaroylcarnitine (C17)*	0.486792	0.000189536	0.0113937
ximenoylcarnitine (C26:1)*	metabolonic lactone sulfate	0.0196303	0.887956	0.97232
ximenoylcarnitine (C26:1)*	methionine	-0.267696	0.0503469	0.33998
ximenoylcarnitine (C26:1)*	methionine sulfone	0.26396	0.053771	0.350856
ximenoylcarnitine (C26:1)*	methionine sulfoxide	0.138022	0.319595	0.716272
ximenoylcarnitine (C26:1)*	methyl glucopyranoside (alpha + beta)	0.0091862	0.947436	0.987579
ximenoylcarnitine (C26:1)*	methyl indole-3-acetate	-0.0530132	0.703412	0.91619
ximenoylcarnitine (C26:1)*	methyl-4-hydroxybenzoate sulfate	0.331491	0.0143404	0.183209
ximenoylcarnitine (C26:1)*	myo-inositol	0.12712	0.359664	0.745512
ximenoylcarnitine (C26:1)*	myristate (14:0)	0.376482	0.005018	0.101107
ximenoylcarnitine (C26:1)*	myristoleate (14:1n5)	0.182771	0.18589	0.58966
ximenoylcarnitine (C26:1)*	myristoleoylcarnitine (C14:1)*	0.250696	0.0674831	0.388778
ximenoylcarnitine (C26:1)*	myristoyl dihydrosphingomyelin (d18:0/14:0)*	0.383877	0.00416249	0.0905971
ximenoylcarnitine (C26:1)*	myristoyl-linoleoyl-glycerol (14:0/18:2) [1]*	0.272776	0.0459772	0.326294
ximenoylcarnitine (C26:1)*	myristoyl-linoleoyl-glycerol (14:0/18:2) [2]*	0.128737	0.353536	0.741278
ximenoylcarnitine (C26:1)*	myristoylcarnitine (C14)	0.32693	0.0158247	0.193199
ximenoylcarnitine (C26:1)*	N,N,N-trimethyl-5-aminovalerate	0.425272	0.00134761	0.0443108
ximenoylcarnitine (C26:1)*	N,N,N-trimethyl-alanylproline betaine (TMAP)	0.186964	0.175825	0.577688
ximenoylcarnitine (C26:1)*	N,N-dimethyl-5-aminovalerate	-0.050801	0.715253	0.92029
ximenoylcarnitine (C26:1)*	N,N-dimethyl-pro-pro	0.166686	0.228329	0.636375
ximenoylcarnitine (C26:1)*	N,N-dimethylalanine	0.102194	0.462142	0.809487
ximenoylcarnitine (C26:1)*	N-(2-furoyl)glycine	0.0654295	0.638312	0.891345
ximenoylcarnitine (C26:1)*	N-acetyl-1-methylhistidine*	0.362003	0.00714905	0.124185
ximenoylcarnitine (C26:1)*	N-acetyl-2-aminoadipate	0.154412	0.264917	0.67145
ximenoylcarnitine (C26:1)*	N-acetyl-2-aminooctanoate*	0.130398	0.347306	0.736689
ximenoylcarnitine (C26:1)*	N-acetyl-aspartyl-glutamate (NAAG)	0.170955	0.216464	0.624239
ximenoylcarnitine (C26:1)*	N-acetyl-beta-alanine	0.112407	0.418365	0.784001
ximenoylcarnitine (C26:1)*	N-acetyl-isoputreanine	0.237202	0.0841623	0.428865
ximenoylcarnitine (C26:1)*	N-acetylalanine	0.14999	0.279009	0.683609
ximenoylcarnitine (C26:1)*	N-acetylarginine	-0.0220698	0.874139	0.968601
ximenoylcarnitine (C26:1)*	N-acetylasparagine	0.101887	0.463495	0.810178
ximenoylcarnitine (C26:1)*	N-acetylaspartate (NAA)	-0.042348	0.761091	0.935423
ximenoylcarnitine (C26:1)*	N-acetylcarnosine	0.174233	0.207651	0.614854
ximenoylcarnitine (C26:1)*	N-acetylcitrulline	-0.0513086	0.71253	0.919322
ximenoylcarnitine (C26:1)*	N-acetylglucosamine/N-acetylgalactosamine	0.302763	0.0260609	0.249417
ximenoylcarnitine (C26:1)*	N-acetylglucosaminylasparagine	0.023442	0.866383	0.96654
ximenoylcarnitine (C26:1)*	N-acetylglutamate	0.0781018	0.574554	0.864691
ximenoylcarnitine (C26:1)*	N-acetylglutamine	0.139165	0.315563	0.713197
ximenoylcarnitine (C26:1)*	N-acetylglycine	-0.0411283	0.767778	0.937602
ximenoylcarnitine (C26:1)*	N-acetylhistidine	0.0344959	0.804417	0.94843
ximenoylcarnitine (C26:1)*	N-acetylisoleucine	0.361311	0.00726817	0.125313
ximenoylcarnitine (C26:1)*	N-acetylkynurenine (2)	0.0831124	0.550178	0.853841
ximenoylcarnitine (C26:1)*	N-acetylleucine	0.19817	0.15087	0.544447
ximenoylcarnitine (C26:1)*	N-acetylmethionine	-0.270974	0.0474902	0.33121
ximenoylcarnitine (C26:1)*	N-acetylneuraminate	0.152735	0.270205	0.676066
ximenoylcarnitine (C26:1)*	N-acetylphenylalanine	-0.00728035	0.958331	0.990135
ximenoylcarnitine (C26:1)*	N-acetylproline	0.0537069	0.699713	0.914806
ximenoylcarnitine (C26:1)*	N-acetylputrescine	0.132533	0.339402	0.731194
ximenoylcarnitine (C26:1)*	N-acetylserine	0.0652182	0.639399	0.891697
ximenoylcarnitine (C26:1)*	N-acetyltaurine	-0.152659	0.270447	0.676265
ximenoylcarnitine (C26:1)*	N-acetyltheanine	-0.0547915	0.693944	0.912802
ximenoylcarnitine (C26:1)*	N-acetylthreonine	-0.177435	0.19929	0.605694
ximenoylcarnitine (C26:1)*	N-acetyltryptophan	0.0427292	0.759005	0.934827
ximenoylcarnitine (C26:1)*	N-acetyltyrosine	0.0290833	0.834635	0.957448
ximenoylcarnitine (C26:1)*	N-acetylvaline	0.202439	0.142088	0.531548
ximenoylcarnitine (C26:1)*	N-behenoyl-sphingadienine (d18:2/22:0)*	0.278445	0.041472	0.310997
ximenoylcarnitine (C26:1)*	N-carbamoylalanine	0.160572	0.246092	0.654074
ximenoylcarnitine (C26:1)*	N-carbamoylvaline	0.157059	0.256714	0.664171
ximenoylcarnitine (C26:1)*	N-delta-acetylornithine	0.0263389	0.85005	0.962027
ximenoylcarnitine (C26:1)*	N-formylanthranilic acid	-0.0682043	0.624105	0.885369
ximenoylcarnitine (C26:1)*	N-formylmethionine	-0.210215	0.12708	0.508608
ximenoylcarnitine (C26:1)*	N-formylphenylalanine	0.235906	0.0859212	0.432305
ximenoylcarnitine (C26:1)*	N-methylhydroxyproline	-0.0336599	0.809067	0.949871
ximenoylcarnitine (C26:1)*	N-methylpipecolate	-0.204955	0.137094	0.524014
ximenoylcarnitine (C26:1)*	N-methylproline	0.0056032	0.967924	0.992436
ximenoylcarnitine (C26:1)*	N-methyltaurine	-0.0510894	0.713705	0.919787
ximenoylcarnitine (C26:1)*	N-oleoylserine	0.234534	0.0878148	0.436249
ximenoylcarnitine (C26:1)*	N-oleoyltaurine	0.347215	0.0101005	0.151212
ximenoylcarnitine (C26:1)*	N-oxalyl glycine (NOG)	-0.160781	0.245471	0.653488
ximenoylcarnitine (C26:1)*	N-palmitoyl-heptadecasphingosine (d17:1/16:0)*	0.508367	8.68653e-05	0.00641587
ximenoylcarnitine (C26:1)*	N-palmitoyl-sphingadienine (d18:2/16:0)*	0.174309	0.207449	0.614658
ximenoylcarnitine (C26:1)*	N-palmitoyl-sphinganine (d18:0/16:0)	0.504631	9.98038e-05	0.00713024
ximenoylcarnitine (C26:1)*	N-palmitoyl-sphingosine (d18:1/16:0)	0.465828	0.000385567	0.0189414
ximenoylcarnitine (C26:1)*	N-palmitoylglycine	0.297656	0.0288196	0.261857
ximenoylcarnitine (C26:1)*	N-palmitoylserine	0.148783	0.28294	0.686906
ximenoylcarnitine (C26:1)*	N-stearoyl-sphingadienine (d18:2/18:0)*	0.492434	0.000155331	0.00987711
ximenoylcarnitine (C26:1)*	N-stearoyl-sphinganine (d18:0/18:0)*	0.54069	2.43522e-05	0.00243127
ximenoylcarnitine (C26:1)*	N-stearoyl-sphingosine (d18:1/18:0)*	0.462474	0.000430165	0.0204153
ximenoylcarnitine (C26:1)*	N-stearoylserine*	0.275091	0.0440916	0.320191
ximenoylcarnitine (C26:1)*	N-stearoyltaurine	0.301567	0.0266865	0.252375
ximenoylcarnitine (C26:1)*	N1-Methyl-2-pyridone-5-carboxamide	0.139851	0.31316	0.711341
ximenoylcarnitine (C26:1)*	N1-Methyl-4-pyridone-3-carboxamide	0.231637	0.0919197	0.444875
ximenoylcarnitine (C26:1)*	1-methyladenosine	0.183838	0.18329	0.586688
ximenoylcarnitine (C26:1)*	N1-methylinosine	-0.0848866	0.541667	0.849781
ximenoylcarnitine (C26:1)*	N2,N2-dimethylguanosine	0.00689918	0.960511	0.990667
ximenoylcarnitine (C26:1)*	N2,N5-diacetylornithine	0.111187	0.423465	0.787231
ximenoylcarnitine (C26:1)*	N2-acetyl,N6-methyllysine	-0.299828	0.0276178	0.256654
ximenoylcarnitine (C26:1)*	N2-methylguanosine	0.00769716	0.955948	0.989593
ximenoylcarnitine (C26:1)*	N4-acetylcytidine	0.259691	0.0579129	0.363121
ximenoylcarnitine (C26:1)*	N6,N6,N6-trimethyllysine	0.205336	0.136349	0.522916
ximenoylcarnitine (C26:1)*	N6,N6-dimethyllysine	-0.154793	0.263725	0.670542
ximenoylcarnitine (C26:1)*	N6-acetyllysine	-0.117057	0.399246	0.771967
ximenoylcarnitine (C26:1)*	N6-carbamoylthreonyladenosine	-0.0980751	0.480473	0.818932
ximenoylcarnitine (C26:1)*	N6-methyladenosine	-0.0642272	0.644508	0.893798
ximenoylcarnitine (C26:1)*	N6-methyllysine	-0.200457	0.146117	0.537391
ximenoylcarnitine (C26:1)*	N6-succinyladenosine	-0.144161	0.298331	0.699569
ximenoylcarnitine (C26:1)*	nervonoylcarnitine (C24:1)*	0.222679	0.105564	0.472105
ximenoylcarnitine (C26:1)*	nicotinamide	-0.0383838	0.782883	0.94233
ximenoylcarnitine (C26:1)*	nonadecanoate (19:0)	0.256184	0.0615044	0.372774
ximenoylcarnitine (C26:1)*	nonanoylcarnitine (C9)	-0.0282137	0.839513	0.958986
ximenoylcarnitine (C26:1)*	O-acetylhomoserine	0.0404422	0.771546	0.938796
ximenoylcarnitine (C26:1)*	o-cresol sulfate	-0.0741659	0.594042	0.873318
ximenoylcarnitine (C26:1)*	O-sulfo-L-tyrosine	-0.122394	0.377948	0.757862
ximenoylcarnitine (C26:1)*	octadecadienedioate (C18:2-DC)*	-0.0176482	0.899208	0.97542
ximenoylcarnitine (C26:1)*	octadecanedioate (C18)	0.0363255	0.794264	0.945767
ximenoylcarnitine (C26:1)*	octadecanedioylcarnitine (C18-DC)*	0.172403	0.212539	0.620307
ximenoylcarnitine (C26:1)*	octadecenedioate (C18:1-DC)	0.00186773	0.989306	0.997537
ximenoylcarnitine (C26:1)*	octadecenedioylcarnitine (C18:1-DC)*	0.143282	0.301318	0.701813
ximenoylcarnitine (C26:1)*	octanoylcarnitine (C8)	0.0112445	0.935681	0.985008
ximenoylcarnitine (C26:1)*	oleate/vaccenate (18:1)	0.409872	0.00208451	0.0588314
ximenoylcarnitine (C26:1)*	oleoyl ethanolamide	0.31862	0.0188672	0.211738
ximenoylcarnitine (C26:1)*	oleoyl-arachidonoyl-glycerol (18:1/20:4) [1]*	0.467581	0.000363963	0.0181971
ximenoylcarnitine (C26:1)*	oleoyl-arachidonoyl-glycerol (18:1/20:4) [2]*	0.430074	0.00117124	0.0403653
ximenoylcarnitine (C26:1)*	oleoyl-linolenoyl-glycerol (18:1/18:3) [2]*	0.048639	0.72689	0.924414
ximenoylcarnitine (C26:1)*	oleoyl-linoleoyl-glycerol (18:1/18:2) [1]	0.418258	0.00164794	0.0505964
ximenoylcarnitine (C26:1)*	oleoyl-linoleoyl-glycerol (18:1/18:2) [2]	0.372441	0.00554774	0.107176
ximenoylcarnitine (C26:1)*	oleoyl-oleoyl-glycerol (18:1/18:1) [1]*	0.543739	2.14518e-05	0.00219972
ximenoylcarnitine (C26:1)*	oleoyl-oleoyl-glycerol (18:1/18:1) [2]*	0.512178	7.52641e-05	0.00575452
ximenoylcarnitine (C26:1)*	oleoylcarnitine (C18:1)	0.515456	6.64433e-05	0.00523844
ximenoylcarnitine (C26:1)*	oleoylcholine	-0.306522	0.0241753	0.240379
ximenoylcarnitine (C26:1)*	ornithine	-0.0110158	0.936987	0.985277
ximenoylcarnitine (C26:1)*	orotate	-0.048218	0.729163	0.925136
ximenoylcarnitine (C26:1)*	orotidine	0.195883	0.155737	0.551506
ximenoylcarnitine (C26:1)*	oxalate (ethanedioate)	0.0819135	0.555965	0.856402
ximenoylcarnitine (C26:1)*	oxindolylalanine	0.0957118	0.491162	0.824457
ximenoylcarnitine (C26:1)*	p-cresol glucuronide*	0.200229	0.146587	0.538112
ximenoylcarnitine (C26:1)*	p-cresol sulfate	0.158224	0.253158	0.66083
ximenoylcarnitine (C26:1)*	palmitate (16:0)	0.409491	0.0021066	0.0592509
ximenoylcarnitine (C26:1)*	palmitoleate (16:1n7)	0.341262	0.0115571	0.162995
ximenoylcarnitine (C26:1)*	palmitoleoyl-arachidonoyl-glycerol (16:1/20:4) [2]*	0.137793	0.320406	0.716933
ximenoylcarnitine (C26:1)*	palmitoleoyl-linoleoyl-glycerol (16:1/18:2) [1]*	0.468954	0.000347828	0.0176067
ximenoylcarnitine (C26:1)*	palmitoleoylcarnitine (C16:1)*	0.395235	0.00309766	0.075594
ximenoylcarnitine (C26:1)*	palmitoyl dihydrosphingomyelin (d18:0/16:0)*	0.24048	0.0798395	0.418526
ximenoylcarnitine (C26:1)*	palmitoyl ethanolamide	0.437698	0.000933492	0.0347776
ximenoylcarnitine (C26:1)*	palmitoyl sphingomyelin (d18:1/16:0)	0.257099	0.0605506	0.370135
ximenoylcarnitine (C26:1)*	palmitoyl-arachidonoyl-glycerol (16:0/20:4) [1]*	0.272693	0.0460458	0.326559
ximenoylcarnitine (C26:1)*	palmitoyl-arachidonoyl-glycerol (16:0/20:4) [2]*	0.285333	0.0364928	0.292729
ximenoylcarnitine (C26:1)*	palmitoyl-linolenoyl-glycerol (16:0/18:3) [2]*	0.156321	0.258982	0.666277
ximenoylcarnitine (C26:1)*	palmitoyl-linoleoyl-glycerol (16:0/18:2) [1]*	0.465294	0.000392369	0.0191763
ximenoylcarnitine (C26:1)*	palmitoyl-linoleoyl-glycerol (16:0/18:2) [2]*	0.363751	0.00685576	0.121319
ximenoylcarnitine (C26:1)*	palmitoyl-oleoyl-glycerol (16:0/18:1) [1]*	0.504174	0.000101504	0.00721836
ximenoylcarnitine (C26:1)*	palmitoyl-oleoyl-glycerol (16:0/18:1) [2]*	0.502497	0.000107967	0.00755102
ximenoylcarnitine (C26:1)*	palmitoyl-sphingosine-phosphoethanolamine (d18:1/16:0)	0.130779	0.345886	0.735683
ximenoylcarnitine (C26:1)*	palmitoylcarnitine (C16)	0.507833	8.86142e-05	0.00651394
ximenoylcarnitine (C26:1)*	palmitoylcholine	-0.263856	0.0538693	0.351192
ximenoylcarnitine (C26:1)*	pantoate	0.238617	0.0822745	0.42435
ximenoylcarnitine (C26:1)*	pantothenate (Vitamin B5)	0.0326663	0.814602	0.951516
ximenoylcarnitine (C26:1)*	paraxanthine	0.104326	0.452802	0.804419
ximenoylcarnitine (C26:1)*	pentadecanoate (15:0)	0.334401	0.0134571	0.177038
ximenoylcarnitine (C26:1)*	pentose acid*	0.177435	0.19929	0.605694
ximenoylcarnitine (C26:1)*	perfluorohexanesulfonic acid	0.382352	0.00432754	0.0926084
ximenoylcarnitine (C26:1)*	perfluorooctanesulfonate (PFOS)	0.393787	0.00321844	0.0773608
ximenoylcarnitine (C26:1)*	perfluorooctanoate (PFOA)	-0.00811893	0.953536	0.988995
ximenoylcarnitine (C26:1)*	phenol glucuronide	0.242243	0.0775881	0.413341
ximenoylcarnitine (C26:1)*	phenol sulfate	0.142901	0.302619	0.702928
ximenoylcarnitine (C26:1)*	phenylacetate	0.0976334	0.482461	0.819959
ximenoylcarnitine (C26:1)*	phenylacetylcarnitine	0.16469	0.234027	0.642017
ximenoylcarnitine (C26:1)*	phenylacetylglutamate	0.148097	0.285192	0.688628
ximenoylcarnitine (C26:1)*	phenylacetylglutamine	0.165314	0.232237	0.640136
ximenoylcarnitine (C26:1)*	phenylalanine	0.074595	0.591903	0.872326
ximenoylcarnitine (C26:1)*	phenylalanylhydroxyproline*	-0.0206292	0.882294	0.970748
ximenoylcarnitine (C26:1)*	phenyllactate (PLA)	-0.0999047	0.472283	0.814884
ximenoylcarnitine (C26:1)*	phenylpyruvate	-0.191614	0.16513	0.563962
ximenoylcarnitine (C26:1)*	phosphate	0.0686488	0.621842	0.884405
ximenoylcarnitine (C26:1)*	phosphoethanolamine (PE)	-0.035182	0.800606	0.94752
ximenoylcarnitine (C26:1)*	phytanate	0.00278254	0.984068	0.996242
ximenoylcarnitine (C26:1)*	picolinate	0.05729	0.68072	0.908012
ximenoylcarnitine (C26:1)*	picolinoylglycine	0.102725	0.459804	0.808105
ximenoylcarnitine (C26:1)*	pimeloylcarnitine/3-methyladipoylcarnitine (C7-DC)	0.240793	0.0794362	0.417558
ximenoylcarnitine (C26:1)*	pipecolate	0.236364	0.0852971	0.431048
ximenoylcarnitine (C26:1)*	piperine	0.203278	0.140409	0.52909
ximenoylcarnitine (C26:1)*	pregnanediol-3-glucuronide	-0.189327	0.170329	0.570788
ximenoylcarnitine (C26:1)*	pregnen-diol disulfate*	-0.0765009	0.582445	0.86811
ximenoylcarnitine (C26:1)*	pregnenediol sulfate (C21H34O5S)*	0.086335	0.534767	0.846557
ximenoylcarnitine (C26:1)*	pregnenetriol disulfate*	-0.162417	0.240637	0.648731
ximenoylcarnitine (C26:1)*	pregnenetriol sulfate*	-0.0855727	0.538393	0.848296
ximenoylcarnitine (C26:1)*	pregnenolone sulfate	0.0554603	0.690395	0.91158
ximenoylcarnitine (C26:1)*	pristanate	-0.00902029	0.948384	0.98788
ximenoylcarnitine (C26:1)*	prolylhydroxyproline	0.174004	0.208258	0.615542
ximenoylcarnitine (C26:1)*	proline	0.152277	0.27166	0.677344
ximenoylcarnitine (C26:1)*	prolylglycine	0.0665142	0.632742	0.888885
ximenoylcarnitine (C26:1)*	propionylcarnitine (C3)	0.066133	0.634697	0.889635
ximenoylcarnitine (C26:1)*	propionylglycine (C3)	-0.235873	0.0859672	0.432498
ximenoylcarnitine (C26:1)*	pseudouridine	-0.106232	0.444543	0.79973
ximenoylcarnitine (C26:1)*	pyridoxal	0.0145226	0.916989	0.980174
ximenoylcarnitine (C26:1)*	pyridoxate	0.36802	0.00618299	0.114337
ximenoylcarnitine (C26:1)*	pyrraline	-0.0638509	0.646453	0.89454
ximenoylcarnitine (C26:1)*	pyruvate	-0.0380789	0.784566	0.942842
ximenoylcarnitine (C26:1)*	quinate	0.177206	0.199879	0.606348
ximenoylcarnitine (C26:1)*	quinolinate	-0.0899943	0.517528	0.838004
ximenoylcarnitine (C26:1)*	retinal	0.47669	0.000268403	0.0146582
ximenoylcarnitine (C26:1)*	retinol (Vitamin A)	0.45485	0.00054939	0.0242357
ximenoylcarnitine (C26:1)*	ribitol	0.21357	0.120988	0.498503
ximenoylcarnitine (C26:1)*	ribonate	0.192453	0.163253	0.561973
ximenoylcarnitine (C26:1)*	S-1-pyrroline-5-carboxylate	0.199009	0.149114	0.542119
ximenoylcarnitine (C26:1)*	S-adenosylhomocysteine (SAH)	-0.0742195	0.593774	0.873126
ximenoylcarnitine (C26:1)*	S-allylcysteine	0.209781	0.127886	0.509895
ximenoylcarnitine (C26:1)*	S-carboxyethylcysteine	-0.0299219	0.829937	0.956125
ximenoylcarnitine (C26:1)*	S-carboxymethyl-L-cysteine	-0.0557267	0.688983	0.911095
ximenoylcarnitine (C26:1)*	S-methylcysteine	0.11721	0.398628	0.771568
ximenoylcarnitine (C26:1)*	S-methylcysteine sulfoxide	0.185668	0.178893	0.581426
ximenoylcarnitine (C26:1)*	salicylate	0.0607966	0.66232	0.9009
ximenoylcarnitine (C26:1)*	sarcosine	-0.122165	0.378847	0.758621
ximenoylcarnitine (C26:1)*	sebacate (C10-DC)	0.192377	0.163423	0.562177
ximenoylcarnitine (C26:1)*	serine	0.0181818	0.896176	0.974701
ximenoylcarnitine (C26:1)*	serotonin	-0.186659	0.176543	0.578461
ximenoylcarnitine (C26:1)*	spermidine	0.000190585	0.998909	0.999629
ximenoylcarnitine (C26:1)*	sphingadienine	0.0433391	0.755671	0.933823
ximenoylcarnitine (C26:1)*	sphinganine	0.106918	0.44159	0.7978
ximenoylcarnitine (C26:1)*	sphinganine-1-phosphate	0.216009	0.116699	0.491475
ximenoylcarnitine (C26:1)*	sphingomyelin (d17:1/14:0, d16:1/15:0)*	0.33562	0.013101	0.174658
ximenoylcarnitine (C26:1)*	sphingomyelin (d17:1/16:0, d18:1/15:0, d16:1/17:0)*	0.399047	0.00279878	0.0711037
ximenoylcarnitine (C26:1)*	sphingomyelin (d17:2/16:0, d18:2/15:0)*	0.424281	0.00138683	0.0451813
ximenoylcarnitine (C26:1)*	sphingomyelin (d18:0/18:0, d19:0/17:0)*	0.543282	2.18655e-05	0.00223452
ximenoylcarnitine (C26:1)*	sphingomyelin (d18:0/20:0, d16:0/22:0)*	0.533448	3.27507e-05	0.00306564
ximenoylcarnitine (C26:1)*	sphingomyelin (d18:1/14:0, d16:1/16:0)*	0.346979	0.0101549	0.151677
ximenoylcarnitine (C26:1)*	sphingomyelin (d18:1/17:0, d17:1/18:0, d19:1/16:0)	0.426491	0.0013007	0.0432996
ximenoylcarnitine (C26:1)*	sphingomyelin (d18:1/18:1, d18:2/18:0)	0.345836	0.010423	0.153825
ximenoylcarnitine (C26:1)*	sphingomyelin (d18:1/19:0, d19:1/18:0)*	0.395159	0.00310392	0.0757109
ximenoylcarnitine (C26:1)*	sphingomyelin (d18:1/20:0, d16:1/22:0)*	0.403621	0.00247407	0.0657276
ximenoylcarnitine (C26:1)*	sphingomyelin (d18:1/20:1, d18:2/20:0)*	0.24757	0.0710897	0.397741
ximenoylcarnitine (C26:1)*	sphingomyelin (d18:1/20:2, d18:2/20:1, d16:1/22:2)*	0.0789403	0.57044	0.862926
ximenoylcarnitine (C26:1)*	sphingomyelin (d18:1/21:0, d17:1/22:0, d16:1/23:0)*	0.463998	0.000409344	0.0197351
ximenoylcarnitine (C26:1)*	sphingomyelin (d18:1/22:1, d18:2/22:0, d16:1/24:1)*	0.205413	0.136201	0.52261
ximenoylcarnitine (C26:1)*	sphingomyelin (d18:1/22:2, d18:2/22:1, d16:1/24:2)*	0.16234	0.24086	0.648924
ximenoylcarnitine (C26:1)*	sphingomyelin (d18:1/24:1, d18:2/24:0)*	0.398056	0.00287392	0.0722844
ximenoylcarnitine (C26:1)*	sphingomyelin (d18:1/25:0, d19:0/24:1, d20:1/23:0, d19:1/24:0)*	0.48847	0.000178712	0.0109225
ximenoylcarnitine (C26:1)*	sphingomyelin (d18:2/14:0, d18:1/14:1)*	0.189861	0.169105	0.569304
ximenoylcarnitine (C26:1)*	sphingomyelin (d18:2/16:0, d18:1/16:1)*	0.167524	0.225964	0.634085
ximenoylcarnitine (C26:1)*	sphingomyelin (d18:2/18:1)*	0.126282	0.362868	0.747667
ximenoylcarnitine (C26:1)*	sphingomyelin (d18:2/21:0, d16:2/23:0)*	0.398361	0.00285062	0.0718889
ximenoylcarnitine (C26:1)*	sphingomyelin (d18:2/23:0, d18:1/23:1, d17:1/24:1)*	0.388908	0.00365647	0.0836073
ximenoylcarnitine (C26:1)*	sphingomyelin (d18:2/23:1)*	0.360091	0.00748236	0.127342
ximenoylcarnitine (C26:1)*	sphingomyelin (d18:2/24:1, d18:1/24:2)*	0.159977	0.247869	0.65571
ximenoylcarnitine (C26:1)*	sphingomyelin (d18:2/24:2)*	-0.178273	0.19714	0.60333
ximenoylcarnitine (C26:1)*	sphingosine	-0.0335811	0.809506	0.949928
ximenoylcarnitine (C26:1)*	sphingosine 1-phosphate	0.107909	0.437344	0.795645
ximenoylcarnitine (C26:1)*	stachydrine	0.0111683	0.936116	0.985144
ximenoylcarnitine (C26:1)*	stearate (18:0)	0.355517	0.00833526	0.135357
ximenoylcarnitine (C26:1)*	stearidonate (18:4n3)	0.192377	0.163423	0.562177
ximenoylcarnitine (C26:1)*	stearoyl ethanolamide	0.606861	1.14689e-06	0.000202358
ximenoylcarnitine (C26:1)*	stearoyl sphingomyelin (d18:1/18:0)	0.447075	0.000701036	0.0287336
ximenoylcarnitine (C26:1)*	stearoyl-arachidonoyl-glycerol (18:0/20:4) [1]*	0.385554	0.00398736	0.0882255
ximenoylcarnitine (C26:1)*	stearoyl-arachidonoyl-glycerol (18:0/20:4) [2]*	0.391271	0.00343813	0.0805508
ximenoylcarnitine (C26:1)*	stearoylcarnitine (C18)	0.510577	7.99515e-05	0.00602022
ximenoylcarnitine (C26:1)*	stearoylcholine*	-0.221951	0.106739	0.474157
ximenoylcarnitine (C26:1)*	succinate	-0.097084	0.484941	0.821236
ximenoylcarnitine (C26:1)*	succinoyltaurine	0.229694	0.094756	0.450768
ximenoylcarnitine (C26:1)*	succinylcarnitine (C4-DC)	-0.0273685	0.84426	0.96036
ximenoylcarnitine (C26:1)*	sulfate of piperine metabolite C16H19NO3 (2)*	0.134311	0.332904	0.726463
ximenoylcarnitine (C26:1)*	sulfate of piperine metabolite C16H19NO3 (3)*	0.170968	0.216429	0.624239
ximenoylcarnitine (C26:1)*	sulfate of piperine metabolite C18H21NO3 (1)*	0.109474	0.430688	0.791895
ximenoylcarnitine (C26:1)*	sulfate of piperine metabolite C18H21NO3 (3)*	0.0935628	0.500989	0.829608
ximenoylcarnitine (C26:1)*	sulfate*	0.00445969	0.974468	0.993968
ximenoylcarnitine (C26:1)*	tartronate (hydroxymalonate)	0.104631	0.451475	0.803666
ximenoylcarnitine (C26:1)*	taurine	-0.0697923	0.616035	0.882063
ximenoylcarnitine (C26:1)*	taurochenodeoxycholate	0.0938078	0.499864	0.828909
ximenoylcarnitine (C26:1)*	taurochenodeoxycholic acid 3-sulfate	-0.0847865	0.542146	0.850069
ximenoylcarnitine (C26:1)*	taurocholate	0.158215	0.253185	0.660871
ximenoylcarnitine (C26:1)*	taurocholenate sulfate*	-0.082752	0.551914	0.854574
ximenoylcarnitine (C26:1)*	taurodeoxycholate	0.00783192	0.955177	0.989398
ximenoylcarnitine (C26:1)*	taurodeoxycholic acid 3-sulfate	-0.0947576	0.495513	0.826697
ximenoylcarnitine (C26:1)*	taurolithocholate 3-sulfate	-0.0418906	0.763597	0.936238
ximenoylcarnitine (C26:1)*	tetradecadienedioate (C14:2-DC)*	0.0284161	0.838377	0.958604
ximenoylcarnitine (C26:1)*	tetradecadienoate (14:2)*	-0.0665142	0.632742	0.888885
ximenoylcarnitine (C26:1)*	tetradecanedioate (C14)	-0.0228321	0.869828	0.967403
ximenoylcarnitine (C26:1)*	tetrahydrocortisol glucuronide	0.246579	0.0722648	0.400782
ximenoylcarnitine (C26:1)*	tetrahydrocortisol sulfate (1)	0.0901094	0.51699	0.837836
ximenoylcarnitine (C26:1)*	tetrahydrocortisone glucuronide (5)	0.175986	0.203042	0.609874
ximenoylcarnitine (C26:1)*	theobromine	0.158605	0.252002	0.65958
ximenoylcarnitine (C26:1)*	theophylline	0.235144	0.0869692	0.434585
ximenoylcarnitine (C26:1)*	thioproline	-0.163713	0.236853	0.644866
ximenoylcarnitine (C26:1)*	threonate	-0.0120069	0.931331	0.983845
ximenoylcarnitine (C26:1)*	threonine	-0.147627	0.28674	0.689916
ximenoylcarnitine (C26:1)*	thymol sulfate	-0.0737197	0.596269	0.874249
ximenoylcarnitine (C26:1)*	thyroxine	0.0604155	0.66431	0.901723
ximenoylcarnitine (C26:1)*	tiglyl carnitine (C5)	0.250543	0.0676556	0.389316
ximenoylcarnitine (C26:1)*	hydroxyproline	0.075891	0.585464	0.869349
ximenoylcarnitine (C26:1)*	trans-urocanate	0.097084	0.484941	0.821236
ximenoylcarnitine (C26:1)*	tricosanoyl sphingomyelin (d18:1/23:0)*	0.340347	0.0117963	0.164963
ximenoylcarnitine (C26:1)*	tridecenedioate (C13:1-DC)*	0.119649	0.388815	0.765152
ximenoylcarnitine (C26:1)*	trigonelline (N'-methylnicotinate)	0.291862	0.0322402	0.276117
ximenoylcarnitine (C26:1)*	trimethylamine N-oxide	0.0434915	0.754839	0.933558
ximenoylcarnitine (C26:1)*	tryptophan	0.135735	0.327757	0.722458
ximenoylcarnitine (C26:1)*	tryptophan betaine	-0.150067	0.278762	0.68335
ximenoylcarnitine (C26:1)*	tyramine O-sulfate	0.188059	0.173262	0.574484
ximenoylcarnitine (C26:1)*	tyrosine	-0.058967	0.671896	0.904699
ximenoylcarnitine (C26:1)*	umbelliferone sulfate	-0.00376829	0.978425	0.994889
ximenoylcarnitine (C26:1)*	undecenoylcarnitine (C11:1)	0.334401	0.0134571	0.177038
ximenoylcarnitine (C26:1)*	uracil	-0.271436	0.047098	0.329932
ximenoylcarnitine (C26:1)*	urate	0.380446	0.00454194	0.0953516
ximenoylcarnitine (C26:1)*	urea	0.0962455	0.488738	0.823239
ximenoylcarnitine (C26:1)*	uridine	-0.00384982	0.977959	0.994728
ximenoylcarnitine (C26:1)*	ursodeoxycholate	0.0347634	0.802931	0.948154
ximenoylcarnitine (C26:1)*	valerate (5:0)	0.00734159	0.957981	0.990129
ximenoylcarnitine (C26:1)*	valine	0.107681	0.438322	0.796099
ximenoylcarnitine (C26:1)*	valylglycine	-0.11647	0.401634	0.773534
ximenoylcarnitine (C26:1)*	valylleucine	-0.122448	0.377734	0.757785
ximenoylcarnitine (C26:1)*	vanillactate	0.139054	0.315956	0.713584
ximenoylcarnitine (C26:1)*	vanillic acid glycine	-0.0387297	0.780975	0.941794
ximenoylcarnitine (C26:1)*	vanillylmandelate (VMA)	0.152659	0.270447	0.676265
ximenoylcarnitine (C26:1)*	xanthine	0.144654	0.296664	0.698132
ximenoylcarnitine (C26:1)*	xanthurenate	0.232018	0.0913712	0.443685
xylose	Liver fat (%)	-0.100297	0.470535	0.813874
xylose	Sodium (mmol/L)	0.0318806	0.818985	0.953073
xylose	Potassium (mmol/L)	0.0475603	0.732719	0.926287
xylose	Creatinine (mg/dL)	-0.0374876	0.787833	0.943899
xylose	Urea (BUN) (mg/dL)	-0.123685	0.3729	0.754464
xylose	Uric acid (mg/dL)	-0.0615655	0.658311	0.899313
xylose	ALT (IU/L)	-0.0280347	0.840518	0.959221
xylose	AST (IU/L)	-0.0799118	0.565691	0.860848
xylose	GGT (U/L)	0.0332552	0.811321	0.950523
xylose	Alkaline phosphatase (IU/L)	-0.00484437	0.972266	0.993512
xylose	Total Bilirubin (mg/dL)	0.00453852	0.974017	0.99387
xylose	Albumin (g/dL)	0.0468599	0.736512	0.927596
xylose	Creatine Kinase (U/L)	-0.0462899	0.739603	0.928694
xylose	Total cholesterol (mg/dL)	-0.11586	0.404121	0.775291
xylose	High Density Lipoprotein (mg/dL)	-0.0296336	0.831551	0.956611
xylose	Low Density Lipoprotein (mg/dL)	-0.174331	0.207392	0.614658
xylose	Triglycerides (mg/dL)	0.2088	0.129717	0.512837
xylose	Glucose (mg/dL)	0.255194	0.0625503	0.375932
xylose	Insulin (mg/dL)	0.235765	0.0861145	0.432732
xylose	Weight (kg)	-0.0420876	0.762517	0.935952
xylose	Body mass index (kg/m2)	-0.195631	0.156282	0.552163
xylose	Heart rate (bpm)	0.0467545	0.737083	0.927798
xylose	Systolic blood pressure (mmHg)	-0.00516725	0.970419	0.993103
xylose	Diastolic blood pressure (mmHg)	-0.0134787	0.922937	0.981781
xylose	Waist circumference (cm)	-0.131898	0.341741	0.732858
xylose	Hip circumference (cm)	-0.0735169	0.597283	0.874607
xylose	Trunk fat mass (kg/m2)	-0.107613	0.43861	0.796237
xylose	Trunk fat free mass (kg/m2)	-0.00255433	0.985375	0.996485
xylose	Trunk total body water (%)	-0.0120089	0.931319	0.983845
xylose	Left arm fat mass (kg/m2)	-0.0443579	0.750111	0.932009
xylose	Left arm fat free mass (kg/m2)	-0.0389051	0.780008	0.941394
xylose	Left arm total body water (%)	-0.0120089	0.931319	0.983845
xylose	Right arm fat mass (kg/m2)	-0.00975466	0.944189	0.986856
xylose	Right arm fat free mass (kg/m2)	-0.06213	0.655374	0.898104
xylose	Right arm total body water (%)	-0.0120089	0.931319	0.983845
xylose	Left leg fat mass (kg/m2)	0.0181912	0.896123	0.974701
xylose	Left leg fat free mass (kg/m2)	-0.0612327	0.660045	0.900034
xylose	Left leg total body water (%)	-0.0120089	0.931319	0.983845
xylose	Right leg fat mass (kg/m2)	0.0343986	0.804958	0.948606
xylose	Right leg fat free mass (kg/m2)	-0.0671346	0.629566	0.887509
xylose	Right leg total body water (%)	-0.0120089	0.931319	0.983845
xylose	(14 or 15)-methylpalmitate (a17:0 or i17:0)	-0.235238	0.0868392	0.434388
xylose	(16 or 17)-methylstearate (a19:0 or i19:0)	-0.187436	0.174718	0.576237
xylose	(2 or 3)-decenoate (10:1n7 or n8)	-0.286319	0.0358225	0.290172
xylose	(N(1) + N(8))-acetylspermidine	-0.0588953	0.672273	0.904869
xylose	(S)-3-hydroxybutyrylcarnitine	-0.00148668	0.991487	0.99798
xylose	1,2,3-benzenetriol sulfate (2)	0.031101	0.82334	0.954386
xylose	1,2-dilinoleoyl-GPC (18:2/18:2)	0.180422	0.191708	0.596698
xylose	1,2-dilinoleoyl-GPE (18:2/18:2)*	0.179959	0.192868	0.598131
xylose	1,2-dipalmitoyl-GPC (16:0/16:0)	-0.115084	0.407296	0.777155
xylose	1,3,7-trimethylurate	0.27219	0.0464647	0.327858
xylose	1,3-dimethylurate	0.225369	0.101312	0.463733
xylose	1,5-anhydroglucitol (1,5-AG)	-0.18126	0.189616	0.594226
xylose	1,7-dimethylurate	0.171349	0.215391	0.623341
xylose	1-(1-enyl-oleoyl)-GPE (P-18:1)*	-0.103038	0.458431	0.80742
xylose	1-(1-enyl-palmitoyl)-2-arachidonoyl-GPC (P-16:0/20:4)*	-0.0408264	0.769435	0.93814
xylose	1-(1-enyl-palmitoyl)-2-arachidonoyl-GPE (P-16:0/20:4)*	-0.136126	0.32635	0.721349
xylose	1-(1-enyl-palmitoyl)-2-linoleoyl-GPC (P-16:0/18:2)*	-0.205962	0.135133	0.521012
xylose	1-(1-enyl-palmitoyl)-2-linoleoyl-GPE (P-16:0/18:2)*	-0.0916784	0.509688	0.834128
xylose	1-(1-enyl-palmitoyl)-2-oleoyl-GPC (P-16:0/18:1)*	-0.167613	0.225714	0.633872
xylose	1-(1-enyl-palmitoyl)-2-oleoyl-GPE (P-16:0/18:1)*	-0.0533298	0.701723	0.915516
xylose	1-(1-enyl-palmitoyl)-2-palmitoleoyl-GPC (P-16:0/16:1)*	-0.164564	0.234391	0.642403
xylose	1-(1-enyl-palmitoyl)-2-palmitoyl-GPC (P-16:0/16:0)*	-0.169596	0.220195	0.628082
xylose	1-(1-enyl-palmitoyl)-GPC (P-16:0)*	-0.123547	0.373438	0.754811
xylose	1-(1-enyl-palmitoyl)-GPE (P-16:0)*	-0.0472306	0.734504	0.9269
xylose	1-(1-enyl-stearoyl)-2-arachidonoyl-GPE (P-18:0/20:4)*	0.0707125	0.611379	0.880333
xylose	1-(1-enyl-stearoyl)-2-linoleoyl-GPE (P-18:0/18:2)*	0.0905348	0.515005	0.83674
xylose	1-(1-enyl-stearoyl)-2-oleoyl-GPE (P-18:0/18:1)	0.0386155	0.781605	0.941927
xylose	1-(1-enyl-stearoyl)-GPE (P-18:0)*	0.061335	0.659512	0.899803
xylose	1-arachidonoyl-GPC* (20:4)*	0.0250448	0.857339	0.964052
xylose	1-arachidonoyl-GPE (20:4n6)*	-0.0672817	0.628814	0.887147
xylose	1-arachidonoyl-GPI* (20:4)*	0.19384	0.160183	0.557788
xylose	1-arachidonylglycerol (20:4)	0.10933	0.431298	0.792216
xylose	1-carboxyethylisoleucine	0.19849	0.150199	0.543576
xylose	1-carboxyethylleucine	0.0502802	0.718051	0.921308
xylose	1-carboxyethylphenylalanine	0.164869	0.233513	0.641566
xylose	1-carboxyethyltyrosine	0.219232	0.111213	0.482063
xylose	1-carboxyethylvaline	0.147029	0.28872	0.691577
xylose	1-dihomo-linolenylglycerol (20:3)	-0.0165822	0.905267	0.977077
xylose	1-docosahexaenoylglycerol (22:6)	0.0741791	0.593976	0.873318
xylose	1-lignoceroyl-GPC (24:0)	0.000914896	0.994761	0.998807
xylose	1-linolenoyl-GPC (18:3)*	0.0225289	0.871543	0.967877
xylose	1-linoleoyl-2-arachidonoyl-GPC (18:2/20:4n6)*	0.191553	0.165268	0.564206
xylose	1-linoleoyl-2-arachidonoyl-GPE (18:2/20:4)*	0.0958027	0.490749	0.824282
xylose	1-linoleoyl-2-linolenoyl-GPC (18:2/18:3)*	0.215034	0.118399	0.494288
xylose	1-linoleoyl-GPC (18:2)	0.0993786	0.47463	0.815947
xylose	1-linoleoyl-GPE (18:2)*	0.0307628	0.825231	0.954785
xylose	1-linoleoyl-GPG (18:2)*	-0.195365	0.156857	0.55299
xylose	1-linoleoyl-GPI* (18:2)*	0.0942706	0.497742	0.82771
xylose	1-linoleoylglycerol (18:2)	0.112644	0.417377	0.783375
xylose	1-methyl-4-imidazoleacetate	0.075973	0.585058	0.869192
xylose	1-methyl-5-imidazoleacetate	-0.0813098	0.55889	0.857727
xylose	1-methyl-5-imidazolelactate	-0.0726947	0.601401	0.876304
xylose	1-methylhistidine	0.158312	0.25289	0.660531
xylose	1-methylnicotinamide	-0.0602676	0.665083	0.90207
xylose	1-methylurate	0.0596309	0.668415	0.903482
xylose	1-methylxanthine	0.0659856	0.635454	0.890089
xylose	1-myristoyl-2-arachidonoyl-GPC (14:0/20:4)*	0.168299	0.223793	0.631787
xylose	1-myristoyl-2-palmitoyl-GPC (14:0/16:0)	0.0323638	0.816289	0.952106
xylose	1-myristoylglycerol (14:0)	0.0785426	0.572389	0.863833
xylose	1-oleoyl-2-arachidonoyl-GPE (18:1/20:4)*	0.00148668	0.991487	0.99798
xylose	1-oleoyl-2-docosahexaenoyl-GPC (18:1/22:6)*	0.106621	0.442866	0.798707
xylose	1-oleoyl-2-linoleoyl-GPE (18:1/18:2)*	0.269698	0.0485856	0.334699
xylose	1-oleoyl-GPC (18:1)	0.0142187	0.91872	0.980615
xylose	1-oleoyl-GPE (18:1)	0.0993024	0.474971	0.81611
xylose	1-oleoyl-GPG (18:1)*	0.0879517	0.527116	0.842779
xylose	1-oleoyl-GPI (18:1)	0.220371	0.109321	0.478752
xylose	1-oleoyl-GPS (18:1)	0.130983	0.34513	0.735214
xylose	1-oleoylglycerol (18:1)	0.135898	0.327171	0.721982
xylose	1-palmitoleoyl-2-linolenoyl-GPC (16:1/18:3)*	0.202398	0.142171	0.531783
xylose	1-palmitoleoyl-GPC* (16:1)*	0.0284756	0.838043	0.958449
xylose	1-palmitoleoylglycerol (16:1)*	0.280408	0.0399994	0.305792
xylose	1-palmitoyl-2-arachidonoyl-GPC (16:0/20:4n6)	0.0150574	0.913944	0.979327
xylose	1-palmitoyl-2-arachidonoyl-GPE (16:0/20:4)*	0.0223002	0.872836	0.968224
xylose	1-palmitoyl-2-arachidonoyl-GPI (16:0/20:4)*	0.0526436	0.705386	0.916807
xylose	1-palmitoyl-2-dihomo-linolenoyl-GPC (16:0/20:3n3 or 6)*	0.0463919	0.739049	0.928463
xylose	1-palmitoyl-2-docosahexaenoyl-GPC (16:0/22:6)	0.0909923	0.512875	0.835758
xylose	1-palmitoyl-2-docosahexaenoyl-GPE (16:0/22:6)*	0.189723	0.169421	0.569748
xylose	1-palmitoyl-2-linoleoyl-GPC (16:0/18:2)	0.110052	0.428242	0.790227
xylose	1-palmitoyl-2-linoleoyl-GPE (16:0/18:2)	0.159303	0.249893	0.657651
xylose	1-palmitoyl-2-linoleoyl-GPI (16:0/18:2)	-0.0511188	0.713548	0.919662
xylose	1-palmitoyl-2-oleoyl-GPC (16:0/18:1)	0.0835208	0.548214	0.852717
xylose	1-palmitoyl-2-oleoyl-GPE (16:0/18:1)	0.0789464	0.57041	0.862926
xylose	1-palmitoyl-2-oleoyl-GPI (16:0/18:1)*	0.0149049	0.914812	0.979548
xylose	1-palmitoyl-2-palmitoleoyl-GPC (16:0/16:1)*	0.0296192	0.831632	0.956611
xylose	1-palmitoyl-2-stearoyl-GPC (16:0/18:0)	-0.00110548	0.99367	0.998463
xylose	1-palmitoyl-2-stearoyl-GPE (16:0/18:0)*	0.20135	0.144293	0.534998
xylose	1-palmitoyl-GPC (16:0)	-0.00438379	0.974902	0.994041
xylose	1-palmitoyl-GPE (16:0)	-0.0847406	0.542365	0.850134
xylose	1-palmitoyl-GPG (16:0)*	0.0662143	0.63428	0.889492
xylose	1-palmitoyl-GPI* (16:0)	0.0766592	0.581662	0.867737
xylose	1-palmitoylglycerol (16:0)	0.157168	0.256378	0.663948
xylose	1-ribosyl-imidazoleacetate*	0.141158	0.308615	0.707778
xylose	1-stearoyl-2-arachidonoyl-GPC (18:0/20:4)	-0.0955667	0.491823	0.824804
xylose	1-stearoyl-2-arachidonoyl-GPE (18:0/20:4)	0.0563031	0.685932	0.909962
xylose	1-stearoyl-2-arachidonoyl-GPI (18:0/20:4)	-0.023215	0.867665	0.966861
xylose	1-stearoyl-2-arachidonoyl-GPS (18:0/20:4)	-0.0581373	0.676256	0.906356
xylose	1-stearoyl-2-docosahexaenoyl-GPC (18:0/22:6)	0.00674723	0.96138	0.990934
xylose	1-stearoyl-2-docosahexaenoyl-GPE (18:0/22:6)*	0.251248	0.0668607	0.387203
xylose	1-stearoyl-2-linoleoyl-GPC (18:0/18:2)*	0.116456	0.401688	0.773534
xylose	1-stearoyl-2-linoleoyl-GPE (18:0/18:2)*	0.200549	0.145929	0.537206
xylose	1-stearoyl-2-linoleoyl-GPI (18:0/18:2)	-0.0186406	0.893571	0.973972
xylose	1-stearoyl-2-oleoyl-GPC (18:0/18:1)	0.0534823	0.70091	0.915223
xylose	1-stearoyl-2-oleoyl-GPE (18:0/18:1)	0.21473	0.118934	0.495182
xylose	1-stearoyl-2-oleoyl-GPI (18:0/18:1)*	0.109137	0.432115	0.792645
xylose	1-stearoyl-2-oleoyl-GPS (18:0/18:1)	-0.00255404	0.985376	0.996485
xylose	1-stearoyl-GPC (18:0)	-0.0828346	0.551516	0.854432
xylose	1-stearoyl-GPE (18:0)	-0.0603438	0.664685	0.901864
xylose	1-stearoyl-GPG (18:0)	0.0674736	0.627833	0.886836
xylose	1-stearoyl-GPI (18:0)	0.127206	0.359337	0.745344
xylose	10-heptadecenoate (17:1n7)	-0.206648	0.133809	0.51891
xylose	10-nonadecenoate (19:1n9)	-0.173331	0.21005	0.617633
xylose	10-undecenoate (11:1n1)	0.00255404	0.985376	0.996485
xylose	11-ketoetiocholanolone glucuronide	-0.094099	0.498528	0.82822
xylose	11beta-hydroxyandrosterone glucuronide	0.0689589	0.620264	0.883832
xylose	11beta-hydroxyetiocholanolone glucuronide*	-0.134474	0.332312	0.726042
xylose	12,13-DiHOME	-0.233884	0.0887238	0.438123
xylose	12-HETE	-0.038962	0.779694	0.94133
xylose	13-HODE + 9-HODE	-0.195441	0.156692	0.552812
xylose	16a-hydroxy DHEA 3-sulfate	-0.164564	0.234391	0.642403
xylose	17alpha-hydroxypregnanolone glucuronide	-0.0994069	0.474504	0.815947
xylose	17alpha-hydroxypregnenolone 3-sulfate	-0.32626	0.0160533	0.194692
xylose	2'-deoxyuridine	-0.420425	0.00154934	0.0486441
xylose	2'-O-methyluridine	-0.0948043	0.4953	0.826504
xylose	2,3-dihydroxy-2-methylbutyrate	0.0345373	0.804187	0.94843
xylose	2,3-dihydroxy-5-methylthio-4-pentenoate (DMTPA)*	0.157626	0.254979	0.662471
xylose	2,3-dihydroxyisovalerate	0.229729	0.0947039	0.450577
xylose	2,4-di-tert-butylphenol	0.0953379	0.492865	0.825239
xylose	2,6-dihydroxybenzoic acid	-0.0872565	0.530399	0.844366
xylose	2-acetamidophenol sulfate	-0.166304	0.229411	0.637447
xylose	2-aminoadipate	0.0442572	0.75066	0.932147
xylose	2-aminobutyrate	0.112797	0.416742	0.78297
xylose	2-aminoheptanoate	-0.0452484	0.745263	0.930332
xylose	2-aminooctanoate	0.127435	0.358466	0.744636
xylose	2-aminophenol sulfate	-0.142683	0.303365	0.703521
xylose	2-arachidonoylglycerol (20:4)	0.0814428	0.558245	0.857493
xylose	2-hydroxy-3-methylvalerate	0.0836732	0.547481	0.852372
xylose	2-hydroxy-4-(methylthio)butanoic acid	-0.0107879	0.938288	0.985625
xylose	2-hydroxyarachidate*	0.210536	0.126487	0.507656
xylose	2-hydroxybehenate	0.0747532	0.591115	0.871976
xylose	2-hydroxybutyrate/2-hydroxyisobutyrate	0.0617162	0.657527	0.898968
xylose	2-hydroxydecanoate	0.300042	0.0275019	0.256197
xylose	2-hydroxyglutarate	-0.0277894	0.841895	0.959631
xylose	2-hydroxyhippurate (salicylurate)	0.23966	0.0809044	0.420977
xylose	2-hydroxylaurate	0.0936607	0.50054	0.829283
xylose	2-hydroxynervonate*	-0.0212328	0.878876	0.96982
xylose	2-hydroxyoctanoate	0.0854268	0.539089	0.848633
xylose	2-hydroxypalmitate	0.167308	0.226572	0.63469
xylose	2-hydroxyphenylacetate	0.108527	0.434708	0.793984
xylose	2-hydroxyphytanate*	0.138871	0.316598	0.71396
xylose	2-hydroxysebacate	0.114479	0.409782	0.77885
xylose	2-hydroxystearate	0.110738	0.425351	0.788345
xylose	2-isopropylmalate	0.359765	0.00754059	0.127862
xylose	2-keto-3-deoxy-gluconate	0.153509	0.267756	0.673943
xylose	2-ketocaprylate	0.103648	0.455761	0.806027
xylose	2-linoleoylglycerol (18:2)	0.190031	0.168715	0.568736
xylose	2-methoxyhydroquinone sulfate (1)	-0.0519645	0.709017	0.918224
xylose	2-methoxyhydroquinone sulfate (2)	-0.0219637	0.874739	0.968815
xylose	2-methoxyresorcinol sulfate	0.0306673	0.825765	0.954991
xylose	2-methylbutyrylcarnitine (C5)	0.0464682	0.738636	0.928309
xylose	2-methylserine	0.256825	0.0608356	0.371089
xylose	2-naphthol sulfate	0.00514619	0.970539	0.993103
xylose	2-O-methylascorbic acid	0.373613	0.00538926	0.10539
xylose	2-oleoylglycerol (18:1)	0.00617955	0.964627	0.991771
xylose	2-oxoarginine*	0.0287043	0.83676	0.958055
xylose	2-palmitoleoyl-GPC* (16:1)*	0.0480692	0.729967	0.925402
xylose	2-palmitoyl-GPC* (16:0)*	0.034651	0.803555	0.948222
xylose	2-piperidinone	-0.0896962	0.518921	0.838772
xylose	2-stearoyl-GPE (18:0)*	0.105097	0.449453	0.802507
xylose	21-hydroxypregnenolone disulfate	-0.293714	0.0311119	0.271666
xylose	21-hydroxypregnenolone monosulfate (1)	-0.236883	0.0845933	0.429714
xylose	2R,3R-dihydroxybutyrate	0.210231	0.12705	0.508608
xylose	3,4-dihydroxybutyrate	0.226699	0.09926	0.459746
xylose	3,5-dichloro-2,6-dihydroxybenzoic acid	0.0497465	0.720921	0.922415
xylose	3,7-dimethylurate	0.145353	0.294312	0.696251
xylose	3-(3-amino-3-carboxypropyl)uridine*	-0.149468	0.280705	0.685066
xylose	3-(3-hydroxyphenyl)propionate	-0.00217516	0.987545	0.997092
xylose	3-(3-hydroxyphenyl)propionate sulfate	-0.149204	0.281568	0.685879
xylose	3-(4-hydroxyphenyl)lactate (HPLA)	-0.0713986	0.607917	0.878977
xylose	3-acetylphenol sulfate	-0.0413266	0.766689	0.937265
xylose	3-amino-2-piperidone	0.0366332	0.79256	0.945238
xylose	3-aminoisobutyrate	-0.14619	0.29151	0.693975
xylose	3-bromo-5-chloro-2,6-dihydroxybenzoic acid*	0.053711	0.699692	0.914806
xylose	3-carboxy-4-methyl-5-pentyl-2-furanpropionate (3-CMPFP)	0.0206229	0.88233	0.970748
xylose	3-carboxy-4-methyl-5-propyl-2-furanpropanoate (CMPF)	0.179812	0.193239	0.598594
xylose	3-decenoylcarnitine	-0.234833	0.0874001	0.435396
xylose	3-ethylcatechol sulfate (1)	-0.0928946	0.504065	0.831145
xylose	3-formylindole	0.0895437	0.519635	0.839081
xylose	3-hydroxy-2-ethylpropionate	0.0713224	0.608301	0.879094
xylose	3-hydroxy-2-methylpyridine sulfate	-0.0672664	0.628892	0.887202
xylose	3-hydroxy-3-methylglutarate	0.0873327	0.530039	0.844207
xylose	3-hydroxyadipate	0.181863	0.188123	0.59253
xylose	3-hydroxybutyrate (BHBA)	-0.0160485	0.908303	0.977877
xylose	3-hydroxybutyroylglycine	0.132248	0.34045	0.731898
xylose	3-hydroxydecanoate	-0.112873	0.416426	0.782823
xylose	3-hydroxydecanoylcarnitine	-0.139938	0.312856	0.711118
xylose	3-hydroxydodecanedioate*	-0.0593398	0.66994	0.904039
xylose	3-hydroxyhexanoate	0.15755	0.255212	0.662723
xylose	3-hydroxyhexanoylcarnitine (1)	0.00114362	0.993452	0.998463
xylose	3-hydroxyhippurate	-0.0537872	0.699286	0.914703
xylose	3-hydroxyhippurate sulfate	-0.1494	0.280927	0.685254
xylose	3-hydroxyisobutyrate	0.163725	0.236817	0.644866
xylose	3-hydroxylaurate	-0.155949	0.260134	0.667508
xylose	3-hydroxyoctanoate	0.077879	0.575649	0.865116
xylose	3-hydroxyoctanoylcarnitine (1)	-0.0814623	0.558151	0.857438
xylose	3-hydroxyoctanoylcarnitine (2)	-0.0372432	0.789185	0.944301
xylose	3-hydroxyoleoylcarnitine	-0.0797221	0.566617	0.861213
xylose	3-hydroxypyridine sulfate	-0.00011436	0.999345	0.999748
xylose	3-hydroxystachydrine*	0.214811	0.11879	0.494972
xylose	3-indoleglyoxylic acid	0.0961003	0.489397	0.823599
xylose	3-indoxyl sulfate	0.150231	0.278231	0.683077
xylose	3-methoxycatechol sulfate (1)	0.0412076	0.767342	0.937429
xylose	3-methoxycatechol sulfate (2)	-0.0717389	0.606203	0.878283
xylose	3-methoxytyramine sulfate	0.34755	0.0100233	0.15056
xylose	3-methoxytyrosine	0.0432661	0.75607	0.933947
xylose	3-methyl catechol sulfate (1)	0.0167346	0.9044	0.976836
xylose	3-methyl-2-oxobutyrate	-0.0133039	0.923934	0.981974
xylose	3-methyl-2-oxovalerate	-0.0339649	0.80737	0.949382
xylose	3-methyladipate	-0.00164091	0.990604	0.9978
xylose	3-methylcytidine	0.000419327	0.997599	0.999336
xylose	3-methylglutaconate	0.137956	0.319828	0.7165
xylose	3-methylglutarylcarnitine (2)	-0.182785	0.185856	0.58966
xylose	3-methylhistidine	-0.0210803	0.879739	0.970057
xylose	3-methylxanthine	0.236	0.0857923	0.43213
xylose	3-phenylpropionate (hydrocinnamate)	0.112187	0.419283	0.784602
xylose	3-phosphoglycerate	0.0550833	0.692395	0.912301
xylose	3-sulfo-L-alanine	0.0146775	0.916107	0.979855
xylose	3-ureidopropionate	-0.078184	0.57415	0.864512
xylose	3b-hydroxy-5-cholenoic acid	-0.288339	0.0344804	0.284988
xylose	3beta,7alpha-dihydroxy-5-cholestenoate	-0.218084	0.113144	0.485502
xylose	3beta-hydroxy-5-cholestenoate	-0.0568368	0.683111	0.908913
xylose	4-acetamidobutanoate	0.207334	0.132494	0.516655
xylose	4-acetylcatechol sulfate (1)	-0.103553	0.456175	0.80631
xylose	4-acetylphenyl sulfate	0.126201	0.363176	0.747923
xylose	4-allylcatechol sulfate	0.143903	0.299206	0.700198
xylose	4-allylphenol sulfate	0.118896	0.39183	0.767305
xylose	4-chlorobenzoic acid	0.1622	0.241272	0.649372
xylose	4-cholesten-3-one	-0.00758587	0.956584	0.989694
xylose	4-ethylcatechol sulfate	-0.0643083	0.644089	0.893631
xylose	4-ethylphenyl sulfate	0.123699	0.372844	0.754432
xylose	4-guanidinobutanoate	0.175556	0.204168	0.611199
xylose	4-hydroxy-2-oxoglutaric acid	0.0409789	0.768598	0.937877
xylose	4-hydroxychlorothalonil	0.0396828	0.775723	0.940027
xylose	4-hydroxycoumarin	0.0206596	0.882122	0.970748
xylose	4-hydroxyglutamate	0.17478	0.206206	0.613497
xylose	4-hydroxyhippurate	0.0136088	0.922196	0.981588
xylose	4-hydroxyphenylacetate	0.177909	0.198072	0.604418
xylose	4-hydroxyphenylacetylglutamine	0.189509	0.169912	0.570413
xylose	4-hydroxyphenylpyruvate	-0.00446003	0.974466	0.993968
xylose	4-imidazoleacetate	0.164328	0.235071	0.643124
xylose	4-methoxyphenol sulfate	-0.0845568	0.543245	0.850513
xylose	4-methyl-2-oxopentanoate	-0.0229101	0.869388	0.967338
xylose	4-methylcatechol sulfate	0.202074	0.142825	0.532842
xylose	4-methylguaiacol sulfate	0.248096	0.0704721	0.396169
xylose	4-methylhexanoylglutamine	0.0860195	0.536266	0.847216
xylose	4-methylnonanoylcarnitine	-0.270937	0.0475215	0.331384
xylose	4-oxo-retinoic acid	0.144055	0.298689	0.699747
xylose	4-vinylcatechol sulfate	-0.0829871	0.550782	0.854083
xylose	4-vinylphenol sulfate	-0.019403	0.889245	0.97269
xylose	5,6-dihydrothymine	-0.155567	0.261315	0.668517
xylose	5,6-dihydrouracil	-0.0987687	0.477359	0.817309
xylose	5,6-dihydrouridine	0.0449434	0.746922	0.930905
xylose	5-(galactosylhydroxy)-L-lysine	0.176726	0.201121	0.607766
xylose	5-acetylamino-6-amino-3-methyluracil	0.131476	0.343303	0.73384
xylose	5-acetylamino-6-formylamino-3-methyluracil	0.0615754	0.658259	0.899313
xylose	5-dodecenoate (12:1n7)	-0.289673	0.0336173	0.281725
xylose	5-dodecenoylcarnitine (C12:1)	-0.072161	0.60408	0.877364
xylose	5-hydroxyhexanoate	0.148178	0.284926	0.688444
xylose	5-hydroxyindole sulfate	0.0971285	0.48474	0.821236
xylose	5-hydroxylysine	0.0810811	0.56	0.858195
xylose	5-methylthioadenosine (MTA)	0.218999	0.111602	0.482748
xylose	5-methyluridine (ribothymidine)	0.0203942	0.883626	0.971078
xylose	5-oxoproline	0.0328213	0.813738	0.951263
xylose	5alpha-androstan-3alpha,17alpha-diol monosulfate	-0.130555	0.346723	0.736276
xylose	5alpha-androstan-3alpha,17beta-diol 17-glucuronide	-0.10747	0.439225	0.796607
xylose	5alpha-androstan-3alpha,17beta-diol disulfate	-0.129787	0.349591	0.738315
xylose	5alpha-androstan-3alpha,17beta-diol monosulfate (1)	-0.14497	0.295598	0.697229
xylose	5alpha-androstan-3alpha,17beta-diol monosulfate (2)	-0.0830198	0.550624	0.854083
xylose	5alpha-androstan-3beta,17alpha-diol disulfate	-0.0702182	0.613877	0.881348
xylose	5alpha-androstan-3beta,17beta-diol disulfate	-0.0694164	0.617941	0.882875
xylose	5alpha-androstan-3beta,17beta-diol monosulfate (2)	-0.115855	0.404139	0.775291
xylose	5alpha-pregnan-3beta,20alpha-diol disulfate	-0.047993	0.730379	0.925516
xylose	5alpha-pregnan-3beta,20alpha-diol monosulfate (2)	-0.043876	0.75274	0.932846
xylose	5alpha-pregnan-3beta,20beta-diol monosulfate (1)	-0.0631647	0.650004	0.896066
xylose	5alpha-pregnan-diol disulfate	-0.0701333	0.614307	0.881499
xylose	6-bromotryptophan	0.112721	0.417059	0.78319
xylose	6-hydroxyindole sulfate	0.13422	0.333233	0.726681
xylose	6-oxopiperidine-2-carboxylate	0.110128	0.42792	0.790035
xylose	7-HOCA	-0.131552	0.34302	0.733665
xylose	7-dehydrocholesterol	0.141371	0.307878	0.707238
xylose	7-ketodeoxycholate	0.08122	0.559326	0.857972
xylose	7-methylguanine	0.0477643	0.731616	0.925891
xylose	7-methylurate	0.211923	0.12395	0.503587
xylose	7-methylxanthine	0.133295	0.336606	0.729266
xylose	8-methoxykynurenate	0.00415539	0.97621	0.994368
xylose	9,10-DiHOME	-0.157473	0.255445	0.662997
xylose	9-hydroxystearate	-0.0684031	0.623092	0.885014
xylose	acetoacetate	0.00546837	0.968696	0.992669
xylose	acetylcarnitine (C2)	-0.02352	0.865942	0.966419
xylose	acisoga	0.0115503	0.933936	0.984568
xylose	aconitate [cis or trans]	0.259254	0.0583516	0.364314
xylose	adenine	0.238669	0.082206	0.424162
xylose	adenosine 3',5'-cyclic monophosphate (cAMP)	0.0993289	0.474852	0.81611
xylose	AMP	0.00476499	0.972721	0.993575
xylose	adipoylcarnitine (C6-DC)	0.112272	0.418929	0.784387
xylose	adrenate (22:4n6)	-0.232188	0.0911272	0.443227
xylose	alanine	0.0143712	0.917851	0.980396
xylose	allantoin	0.215568	0.117466	0.492716
xylose	alpha-CMBHC glucuronide	-0.0445971	0.748808	0.931612
xylose	alpha-hydroxycaproate	0.0884018	0.524996	0.841693
xylose	alpha-hydroxyisocaproate	-0.0202417	0.88449	0.971293
xylose	alpha-hydroxyisovalerate	0.127816	0.357019	0.743656
xylose	alpha-ketobutyrate	0.00263048	0.984939	0.996387
xylose	alpha-ketoglutaramate*	0.329013	0.0151312	0.188665
xylose	alpha-ketoglutarate	0.276103	0.0432873	0.317304
xylose	alpha-tocopherol	0.0790988	0.569664	0.862629
xylose	andro steroid monosulfate C19H28O6S (1)*	-0.132619	0.339084	0.730983
xylose	androstenediol (3alpha, 17alpha) monosulfate (2)	-0.226775	0.0991433	0.459513
xylose	androstenediol (3alpha, 17alpha) monosulfate (3)	-0.175847	0.203405	0.610263
xylose	androstenediol (3beta,17beta) disulfate (1)	-0.0551595	0.69199	0.912122
xylose	androstenediol (3beta,17beta) disulfate (2)	-0.170892	0.216637	0.624519
xylose	androstenediol (3beta,17beta) monosulfate (1)	-0.153433	0.267997	0.674141
xylose	androstenediol (3beta,17beta) monosulfate (2)	0.0346642	0.803482	0.948222
xylose	androsterone glucuronide	-0.11112	0.423749	0.787412
xylose	androsterone sulfate	-0.120345	0.386045	0.763335
xylose	anthranilate	0.209317	0.128751	0.511328
xylose	arabitol/xylitol	0.387794	0.00376356	0.0851628
xylose	arabonate/xylonate	0.42134	0.00150932	0.0477959
xylose	arachidate (20:0)	0.123318	0.37433	0.755415
xylose	arachidonate (20:4n6)	-0.144513	0.297141	0.698539
xylose	arachidonoylcarnitine (C20:4)	0.0609538	0.6615	0.900556
xylose	arachidonoylcholine	0.0875681	0.528926	0.843665
xylose	arachidoylcarnitine (C20)*	0.0358014	0.797169	0.946636
xylose	argininate*	0.14863	0.283444	0.68737
xylose	arginine	-0.0328975	0.813314	0.951122
xylose	ascorbic acid 2-sulfate	0.113407	0.414211	0.781558
xylose	ascorbic acid 3-sulfate*	0.237754	0.0834221	0.427249
xylose	asparagine	-0.0444097	0.749829	0.931865
xylose	aspartate	0.154119	0.265837	0.672234
xylose	behenate (22:0)*	0.0955667	0.491823	0.824804
xylose	behenoyl dihydrosphingomyelin (d18:0/22:0)*	-0.128045	0.356152	0.743031
xylose	behenoyl sphingomyelin (d18:1/22:0)*	-0.102047	0.462788	0.8098
xylose	behenoylcarnitine (C22)*	0.201007	0.144992	0.535876
xylose	benzoate	0.241109	0.0790314	0.416625
xylose	beta-alanine	0.122403	0.377912	0.757862
xylose	beta-citrylglutamate	0.0355659	0.798476	0.946979
xylose	beta-cryptoxanthin	0.0282469	0.839327	0.9589
xylose	beta-hydroxyisovalerate	-0.0810048	0.56037	0.858332
xylose	beta-hydroxyisovaleroylcarnitine	-0.0190981	0.890975	0.973194
xylose	beta-sitosterol	-0.00911414	0.947848	0.987692
xylose	betaine	0.0828346	0.551516	0.854432
xylose	bilirubin (E,E)*	-0.0758205	0.585813	0.869496
xylose	bilirubin (E,Z or Z,E)*	0.0803187	0.563708	0.859961
xylose	bilirubin	0.0267221	0.847894	0.961385
xylose	bilirubin degradation product, C16H18N2O5 (1)	-0.0315068	0.821073	0.953616
xylose	bilirubin degradation product, C16H18N2O5 (2)	-0.0352609	0.800168	0.947466
xylose	bilirubin degradation product, C16H18N2O5 (3)	-0.057523	0.679491	0.907568
xylose	bilirubin degradation product, C16H18N2O5 (4)	-0.098845	0.477018	0.817145
xylose	bilirubin degradation product, C17H18N2O4 (1)	-0.0443335	0.750245	0.932009
xylose	bilirubin degradation product, C17H18N2O4 (2)	-0.0434186	0.755237	0.933702
xylose	bilirubin degradation product, C17H18N2O4 (3)	-0.0380056	0.784971	0.942974
xylose	bilirubin degradation product, C17H20N2O5 (1)	0.0234438	0.866373	0.96654
xylose	bilirubin degradation product, C17H20N2O5 (2)	0.0249686	0.857769	0.964173
xylose	biliverdin	-0.0781077	0.574524	0.864691
xylose	branched chain 14:0 dicarboxylic acid	0.233722	0.0889504	0.438624
xylose	branched-chain fatty acid 18:0 (2)	0.140622	0.310474	0.709228
xylose	branched-chain, straight-chain, or cyclopropyl 10:1 fatty acid (1)*	0.0424275	0.760656	0.935288
xylose	branched-chain, straight-chain, or cyclopropyl 12:1 fatty acid*	-0.308657	0.0231565	0.235224
xylose	butyrate/isobutyrate (4:0)	-0.11394	0.412004	0.780284
xylose	butyrylcarnitine (C4)	-0.0226814	0.870681	0.967672
xylose	C-glycosyltryptophan	-0.034956	0.801861	0.947768
xylose	caffeine	0.331758	0.0142573	0.182662
xylose	campesterol	0.155252	0.262296	0.669366
xylose	caprate (10:0)	0.128426	0.35471	0.742036
xylose	caproate (6:0)	0.233408	0.0893926	0.43968
xylose	caprylate (8:0)	0.261388	0.0562366	0.358353
xylose	carboxyethyl-GABA	0.129951	0.348977	0.737783
xylose	carnitine	0.00667099	0.961816	0.991034
xylose	carotene diol (1)	-0.0296192	0.831632	0.956611
xylose	carotene diol (2)	-0.0861892	0.53546	0.8469
xylose	carotene diol (3)	-0.118591	0.393054	0.768054
xylose	catechol sulfate	-0.0918309	0.508982	0.83376
xylose	ceramide (d16:1/24:1, d18:1/22:1)*	-0.00712843	0.9592	0.990343
xylose	ceramide (d18:1/14:0, d16:1/16:0)*	-0.127359	0.358756	0.744911
xylose	ceramide (d18:1/17:0, d17:1/18:0)*	-0.126901	0.360499	0.746091
xylose	ceramide (d18:1/20:0, d16:1/22:0, d20:1/18:0)*	-0.0152861	0.912641	0.978998
xylose	ceramide (d18:2/24:1, d18:1/24:2)*	-0.0437998	0.753156	0.93299
xylose	cerotoylcarnitine (C26)*	-0.0017154	0.990178	0.997685
xylose	chenodeoxycholate	0.0526918	0.705128	0.916807
xylose	cholate	-0.07056	0.612149	0.880629
xylose	cholesterol	-0.111806	0.420875	0.785684
xylose	cholesterol sulfate	0.0380818	0.78455	0.942842
xylose	cholic acid glucuronide	-0.104216	0.453284	0.804781
xylose	choline	0.122022	0.37941	0.758994
xylose	phosphocholine	0.243243	0.0763337	0.410384
xylose	cinnamoylglycine	0.0186912	0.893284	0.973972
xylose	cis-3,4-methyleneheptanoate	0.0993386	0.474809	0.81611
xylose	cis-3,4-methyleneheptanoylcarnitine	0.0213853	0.878012	0.969601
xylose	cis-4-decenoate (10:1n6)*	-0.0890863	0.521779	0.840146
xylose	cis-4-decenoylcarnitine (C10:1)	0.0160485	0.908303	0.977877
xylose	citrate	0.295086	0.0302972	0.268414
xylose	citrulline	0.213967	0.120281	0.497471
xylose	corticosterone	-0.10606	0.445287	0.800201
xylose	cortisol	0.00972058	0.944383	0.986856
xylose	cortisone	-0.00911066	0.947868	0.987692
xylose	cortolone glucuronide (1)	-0.117676	0.396741	0.770311
xylose	creatine	0.00933938	0.946561	0.987404
xylose	creatinine	0.00781458	0.955276	0.989398
xylose	cyclo(leu-pro)	0.253807	0.0640399	0.379919
xylose	cys-gly, oxidized	0.0823009	0.554092	0.855569
xylose	cystathionine	0.0543209	0.696445	0.913695
xylose	cysteine	-0.0463157	0.739463	0.928637
xylose	cysteine s-sulfate	0.00514619	0.970539	0.993103
xylose	cysteine sulfinic acid	0.197522	0.152238	0.546589
xylose	cysteine-glutathione disulfide	0.0335837	0.809492	0.949928
xylose	cysteinylglycine	-0.00316395	0.981885	0.995705
xylose	cysteinylglycine disulfide*	0.01399	0.920023	0.980921
xylose	cystine	-0.2052	0.136616	0.523309
xylose	cytidine	0.153738	0.267035	0.673318
xylose	cytosine	0.254273	0.0635361	0.378631
xylose	decadienedioic acid (C10:2-DC)	-0.118667	0.392748	0.767855
xylose	decanoylcarnitine (C10)	-0.0658331	0.636237	0.890388
xylose	dehydroepiandrosterone sulfate (DHEA-S)	-0.134373	0.332679	0.726292
xylose	deoxycarnitine	-0.0502802	0.718051	0.921308
xylose	deoxycholate	0.251346	0.0667511	0.38701
xylose	deoxycholic acid 12-sulfate*	0.11921	0.390571	0.766472
xylose	deoxycholic acid glucuronide	-0.0338886	0.807794	0.949497
xylose	diacylglycerol (14:0/18:1, 16:0/16:1) [1]*	0.198166	0.15088	0.544455
xylose	diacylglycerol (14:0/18:1, 16:0/16:1) [2]*	0.165963	0.230381	0.638469
xylose	diacylglycerol (16:1/18:2 [2], 16:0/18:3 [1])*	0.248351	0.0701741	0.395505
xylose	dihomolinoleate (20:2n6)	-0.174704	0.206407	0.61369
xylose	dihomolinolenate (20:3n3 or 3n6)	-0.191934	0.164413	0.563221
xylose	dihomo-linolenoyl-choline	0.123402	0.374003	0.755217
xylose	dihomo-linolenoylcarnitine (C20:3n3 or 6)*	0.0246636	0.859488	0.964647
xylose	dihomo-linoleoylcarnitine (C20:2)*	0.0171921	0.901799	0.976096
xylose	dihydrocaffeate sulfate (2)	-0.112151	0.419433	0.784781
xylose	dihydroferulate	-0.0214133	0.877853	0.969601
xylose	dihydroorotate	0.0987687	0.477359	0.817309
xylose	dimethyl sulfone	0.150231	0.278231	0.683077
xylose	dimethylarginine (ADMA + SDMA)	-0.162048	0.241721	0.649746
xylose	dimethylglycine	-0.142073	0.305458	0.705274
xylose	dimethylguanidino valeric acid (DMGV)*	-0.174261	0.207578	0.614854
xylose	docosadienoate (22:2n6)	-0.0488316	0.72585	0.924037
xylose	docosadioate (C22-DC)	0.0932795	0.502292	0.830243
xylose	docosahexaenoate (DHA; 22:6n3)	-0.000952998	0.994543	0.998682
xylose	docosahexaenoylcarnitine (C22:6)*	0.00982943	0.943762	0.986784
xylose	docosahexaenoylcholine	0.128899	0.352924	0.740842
xylose	docosapentaenoate (DPA; 22:5n3)	-0.154119	0.265837	0.672234
xylose	docosapentaenoate (n6 DPA; 22:5n6)	-0.204666	0.137662	0.524857
xylose	dodecadienoate (12:2)*	-0.21999	0.109951	0.479847
xylose	dodecanedioate (C12)	-0.0709412	0.610224	0.879916
xylose	dodecenedioate (C12:1-DC)*	0.0704837	0.612535	0.880786
xylose	dopamine 3-O-sulfate	0.346777	0.0102019	0.15211
xylose	ectoine	-0.00202036	0.988432	0.997311
xylose	EDTA	-0.0334312	0.810341	0.95016
xylose	eicosanedioate (C20-DC)	0.183395	0.184367	0.587965
xylose	eicosapentaenoate (EPA; 20:5n3)	-0.0555407	0.689969	0.911448
xylose	eicosenedioate (C20:1-DC)*	0.0236725	0.865081	0.966162
xylose	eicosenoate (20:1n9 or 1n11)	-0.0843594	0.54419	0.850894
xylose	eicosenoylcarnitine (C20:1)*	-0.0579804	0.677082	0.906659
xylose	epiandrosterone sulfate	-0.0967865	0.486286	0.821852
xylose	ergothioneine	0.251172	0.0669463	0.387446
xylose	erucate (22:1n9)	0.0755918	0.586948	0.869942
xylose	erythritol	0.462814	0.000425438	0.0202691
xylose	erythronate*	0.38322	0.00423291	0.091496
xylose	ethyl beta-glucopyranoside	0.320627	0.0180904	0.207293
xylose	ethylmalonate	0.0769641	0.580156	0.867061
xylose	etiocholanolone glucuronide	-0.174704	0.206407	0.61369
xylose	eugenol sulfate	-0.0434517	0.755056	0.933702
xylose	FAD	0.0296977	0.831192	0.956499
xylose	formiminoglutamate	0.0650707	0.640158	0.892029
xylose	fructose	0.131399	0.343585	0.734015
xylose	fructosyllysine	-0.00339267	0.980575	0.995388
xylose	fumarate	0.236305	0.0853764	0.431271
xylose	galactonate	0.275841	0.043494	0.317962
xylose	gamma-CEHC	0.0644608	0.643302	0.893332
xylose	gamma-glutamyl-2-aminobutyrate	0.178053	0.197703	0.603911
xylose	gamma-glutamyl-alpha-lysine	0.0802424	0.564079	0.860106
xylose	gamma-glutamyl-epsilon-lysine	0.143064	0.302061	0.702472
xylose	gamma-glutamylcitrulline*	0.201235	0.144526	0.535278
xylose	gamma-glutamylglutamate	0.134906	0.330745	0.724611
xylose	gamma-glutamylglutamine	-0.126368	0.362539	0.747433
xylose	gamma-glutamylglycine	0.0178782	0.897901	0.975181
xylose	gamma-glutamylhistidine	-0.0166584	0.904834	0.976973
xylose	gamma-glutamylisoleucine*	0.131933	0.341611	0.732733
xylose	gamma-glutamylleucine	0.0170396	0.902666	0.97632
xylose	gamma-glutamylmethionine	0.0778028	0.576024	0.865211
xylose	gamma-glutamylphenylalanine	0.173636	0.209236	0.616693
xylose	gamma-glutamylthreonine	0.000724279	0.995853	0.99897
xylose	gamma-glutamyltryptophan	-0.066443	0.633107	0.889047
xylose	gamma-glutamyltyrosine	-0.0180307	0.897035	0.97491
xylose	gamma-glutamylvaline	0.118057	0.395202	0.769385
xylose	gamma-tocopherol/beta-tocopherol	0.163496	0.237482	0.645626
xylose	gentisate	0.0334957	0.809981	0.950115
xylose	GlcNAc sulfate conjugate of C21H34O2 steroid	-0.376046	0.00507297	0.101783
xylose	gluconate	0.272748	0.0460002	0.326395
xylose	glucose	0.284108	0.0373404	0.296054
xylose	glucuronate	0.153966	0.266316	0.672657
xylose	glucuronide of C10H18O2 (7)*	0.177584	0.198905	0.605343
xylose	glucuronide of C14H22O4 (2)*	-0.0431909	0.756481	0.934052
xylose	glucuronide of piperine metabolite C17H21NO3 (3)*	-0.024146	0.862408	0.965481
xylose	glucuronide of piperine metabolite C17H21NO3 (4)*	0.159979	0.247864	0.65571
xylose	glucuronide of piperine metabolite C17H21NO3 (5)*	0.0609125	0.661715	0.900712
xylose	glutamate	0.158083	0.253585	0.661249
xylose	glutamine	-0.0640796	0.645271	0.894118
xylose	glutamine conjugate of C6H10O2 (1)*	0.117066	0.39921	0.771967
xylose	glutamine conjugate of C6H10O2 (2)*	0.0805474	0.562594	0.859423
xylose	glutamine conjugate of C7H12O2*	-0.00903442	0.948304	0.987811
xylose	glutamine_degradant*	-0.0703313	0.613306	0.881108
xylose	glutarylcarnitine (C5-DC)	-0.158251	0.253076	0.660825
xylose	glycerate	0.309114	0.022943	0.234169
xylose	glycerol	-0.228453	0.0966031	0.454511
xylose	glycerol 3-phosphate	0.187817	0.173827	0.575177
xylose	glycerophosphoethanolamine	0.0583616	0.675077	0.905953
xylose	glycerophosphorylcholine (GPC)	0.135898	0.327171	0.721982
xylose	glycine	-0.023215	0.867665	0.966861
xylose	glycine conjugate of C10H14O2 (1)*	0.151053	0.275577	0.680853
xylose	glyco-beta-muricholate	0.13716	0.322655	0.718623
xylose	glycochenodeoxycholate	0.203217	0.14053	0.529332
xylose	glycochenodeoxycholate 3-sulfate	0.0703313	0.613306	0.881108
xylose	glycochenodeoxycholate glucuronide (1)	0.102428	0.46111	0.808878
xylose	glycocholate	0.214425	0.119472	0.49605
xylose	glycocholenate sulfate*	-0.07056	0.612149	0.880629
xylose	glycodeoxycholate	0.311603	0.0218103	0.228186
xylose	glycodeoxycholate 3-sulfate	0.171883	0.213944	0.621876
xylose	glycohyocholate	0.0088541	0.949334	0.988128
xylose	glycolithocholate	0.104597	0.451623	0.803846
xylose	glycolithocholate sulfate*	0.151603	0.273814	0.67935
xylose	glycosyl ceramide (d18:1/20:0, d16:1/22:0)*	-0.110205	0.427599	0.789834
xylose	glycosyl ceramide (d18:1/23:1, d17:1/24:1)*	-0.0860367	0.536185	0.847151
xylose	glycosyl ceramide (d18:2/24:1, d18:1/24:2)*	-0.192239	0.16373	0.562579
xylose	glycosyl-N-(2-hydroxynervonoyl)-sphingosine (d18:1/24:1(2OH))*	-0.11943	0.389693	0.765809
xylose	glycosyl-N-behenoyl-sphingadienine (d18:2/22:0)*	-0.171578	0.21477	0.622679
xylose	glycosyl-N-behenoyl-sphingosine (d18:1/22:0)*	-0.142683	0.303365	0.703521
xylose	glycosyl-N-nervonoyl-sphingosine (d18:1/24:1)*	-0.17943	0.194201	0.59985
xylose	glycosyl-N-palmitoyl-sphingosine (d18:1/16:0)	-0.000800518	0.995416	0.998893
xylose	glycosyl-N-stearoyl-sphingosine (d18:1/18:0)	-0.122556	0.377313	0.757487
xylose	glycoursodeoxycholate	0.267259	0.0507381	0.341302
xylose	glycoursodeoxycholic acid sulfate (1)	0.114017	0.411689	0.780121
xylose	guaiacol sulfate	-0.0295429	0.832059	0.956728
xylose	guanidinoacetate	-0.0704837	0.612535	0.880786
xylose	gulonate*	0.218389	0.112628	0.484669
xylose	heme	-0.0190218	0.891408	0.973323
xylose	heptanoate (7:0)	0.163573	0.23726	0.645319
xylose	heptenedioate (C7:1-DC)*	-0.00011436	0.999345	0.999748
xylose	hexadecadienoate (16:2n6)	-0.22243	0.105966	0.472729
xylose	hexadecanedioate (C16)	-0.128655	0.353846	0.741427
xylose	hexadecasphingosine (d16:1)*	-0.0339649	0.80737	0.949382
xylose	hexadecenedioate (C16:1-DC)*	0.0366332	0.79256	0.945238
xylose	hexanoylcarnitine (C6)	-0.0399116	0.774464	0.939754
xylose	hexanoylglutamine	0.0751344	0.589219	0.871045
xylose	hippurate	-0.00827202	0.952661	0.98882
xylose	histidine	-0.0832158	0.54968	0.85352
xylose	histidine betaine (hercynine)*	0.338832	0.0122017	0.168103
xylose	homoarginine	-0.160523	0.246238	0.65419
xylose	homocitrulline	0.253002	0.0649168	0.382243
xylose	homostachydrine*	0.0964815	0.487667	0.822654
xylose	homovanillate (HVA)	0.0480267	0.730197	0.925516
xylose	hydantoin-5-propionate	-0.0521099	0.708239	0.917932
xylose	hydroquinone sulfate	0.00552739	0.968358	0.992583
xylose	hydroxy-CMPF*	0.272596	0.0461267	0.326834
xylose	hydroxy-N6,N6,N6-trimethyllysine*	0.200778	0.14546	0.53663
xylose	hydroxyasparagine	0.188198	0.172939	0.574001
xylose	hydroxypalmitoyl sphingomyelin (d18:1/16:0(OH))	-0.196889	0.153582	0.548544
xylose	hyocholate	0.0335837	0.809492	0.949928
xylose	hypotaurine	0.0729997	0.599872	0.875646
xylose	hypoxanthine	-0.083597	0.547847	0.852544
xylose	imidazole lactate	0.0303053	0.82779	0.95552
xylose	imidazole propionate	-0.0881882	0.526001	0.842168
xylose	iminodiacetate (IDA)	-0.036252	0.794672	0.945871
xylose	indole-3-carboxylate	-0.0057583	0.967037	0.992226
xylose	indoleacetate	0.123089	0.375224	0.756082
xylose	indoleacetoylcarnitine*	-0.112187	0.419283	0.784602
xylose	indoleacetylglutamine	-0.0480784	0.729917	0.925402
xylose	indolelactate	-0.0389967	0.779503	0.941242
xylose	indolepropionate	0.309343	0.0228368	0.233592
xylose	indolin-2-one	0.127459	0.358374	0.74462
xylose	inosine	-0.0855858	0.538331	0.848296
xylose	isobutyrylcarnitine (C4)	0.106012	0.445495	0.800238
xylose	isobutyrylglycine (C4)	-0.00850074	0.951354	0.988563
xylose	isocaproate (i6:0)	-0.0451226	0.745947	0.930657
xylose	isocitric lactone	0.0184133	0.894862	0.974294
xylose	isoleucine	0.0206991	0.881898	0.970622
xylose	isoleucylglycine	-0.121206	0.382628	0.761141
xylose	isoursodeoxycholate	0.254832	0.0629368	0.376993
xylose	isovalerate (C5)	0.010178	0.941771	0.986277
xylose	isovalerylcarnitine (C5)	0.00270651	0.984503	0.996298
xylose	isovalerylglycine	-0.0810048	0.56037	0.858332
xylose	kynurenate	0.034651	0.803555	0.948222
xylose	kynurenine	-0.0354897	0.798899	0.947128
xylose	lactate	0.116838	0.400138	0.772448
xylose	lactosyl-N-behenoyl-sphingosine (d18:1/22:0)*	-0.283422	0.0378221	0.297892
xylose	lactosyl-N-nervonoyl-sphingosine (d18:1/24:1)*	-0.260016	0.057589	0.362222
xylose	lactosyl-N-palmitoyl-sphingosine (d18:1/16:0)	-0.276026	0.0433474	0.317527
xylose	laurate (12:0)	-0.210918	0.125786	0.506475
xylose	laurylcarnitine (C12)	-0.154043	0.266076	0.672504
xylose	leucine	0.00590859	0.966177	0.992049
xylose	leucylalanine	-0.0420924	0.762491	0.935952
xylose	leucylglycine	0.00818144	0.953179	0.988995
xylose	levulinate (4-oxovalerate)	-0.0155638	0.911061	0.97867
xylose	lignoceroyl sphingomyelin (d18:1/24:0)	-0.147867	0.285949	0.689275
xylose	lignoceroylcarnitine (C24)*	0.158846	0.251273	0.658894
xylose	linoleate (18:2n6)	-0.195136	0.157353	0.553706
xylose	linolenate (18:3n3 or 3n6)	-0.148477	0.283944	0.687675
xylose	linoleoyl ethanolamide	-0.019708	0.887516	0.972229
xylose	linoleoyl-arachidonoyl-glycerol (18:2/20:4) [1]*	0.0515763	0.711096	0.918858
xylose	linoleoyl-arachidonoyl-glycerol (18:2/20:4) [2]*	0.162048	0.241721	0.649746
xylose	linoleoyl-docosahexaenoyl-glycerol (18:2/22:6) [2]*	0.158769	0.251504	0.659185
xylose	linoleoyl-linolenoyl-glycerol (18:2/18:3) [2]*	0.0640034	0.645664	0.894275
xylose	linoleoyl-linoleoyl-glycerol (18:2/18:2) [1]*	0.074067	0.594535	0.873519
xylose	linoleoyl-linoleoyl-glycerol (18:2/18:2) [2]*	0.0653757	0.638589	0.89143
xylose	linoleoylcarnitine (C18:2)*	-0.100675	0.468858	0.813008
xylose	linoleoylcholine*	0.123053	0.375363	0.756251
xylose	lithocholate sulfate (1)	0.040446	0.771525	0.938796
xylose	lysine	0.0364808	0.793405	0.945532
xylose	malate	0.290817	0.0328918	0.278822
xylose	maleate	0.294248	0.0307929	0.270329
xylose	maltose	0.133763	0.334898	0.728071
xylose	maltotetraose	-0.12961	0.350253	0.738871
xylose	maltotriose	-0.00758876	0.956567	0.989694
xylose	mannitol/sorbitol	0.30454	0.0251548	0.245126
xylose	mannonate*	0.187741	0.174005	0.575383
xylose	mannose	0.140243	0.311792	0.710215
xylose	margarate (17:0)	-0.216026	0.116671	0.491475
xylose	margaroylcarnitine (C17)*	-0.172493	0.212298	0.620079
xylose	metabolonic lactone sulfate	-0.13727	0.322264	0.718283
xylose	methionine	-0.102047	0.462788	0.8098
xylose	methionine sulfone	0.214348	0.119606	0.496283
xylose	methionine sulfoxide	0.0658331	0.636237	0.890388
xylose	methyl glucopyranoside (alpha + beta)	0.140319	0.311527	0.710037
xylose	methyl indole-3-acetate	0.0699022	0.615478	0.881955
xylose	methyl-4-hydroxybenzoate sulfate	0.0102562	0.941324	0.986201
xylose	myo-inositol	0.135745	0.32772	0.722458
xylose	myristate (14:0)	-0.227157	0.0985615	0.458307
xylose	myristoleate (14:1n5)	-0.328632	0.0152561	0.189551
xylose	myristoleoylcarnitine (C14:1)*	-0.117219	0.398592	0.771568
xylose	myristoyl dihydrosphingomyelin (d18:0/14:0)*	-0.132009	0.34133	0.732539
xylose	myristoyl-linoleoyl-glycerol (14:0/18:2) [1]*	0.140439	0.31111	0.709788
xylose	myristoyl-linoleoyl-glycerol (14:0/18:2) [2]*	0.150128	0.278564	0.683323
xylose	myristoylcarnitine (C14)	-0.0939656	0.49914	0.82848
xylose	N,N,N-trimethyl-5-aminovalerate	0.270232	0.0481248	0.33322
xylose	N,N,N-trimethyl-alanylproline betaine (TMAP)	-0.0216902	0.876286	0.969194
xylose	N,N-dimethyl-5-aminovalerate	0.26278	0.0548918	0.354342
xylose	N,N-dimethyl-pro-pro	0.0181832	0.896169	0.974701
xylose	N,N-dimethylalanine	-0.0617555	0.657322	0.898968
xylose	N-(2-furoyl)glycine	0.0575776	0.679203	0.907525
xylose	N-acetyl-1-methylhistidine*	0.120637	0.384881	0.762562
xylose	N-acetyl-2-aminoadipate	-0.0341173	0.806522	0.949102
xylose	N-acetyl-2-aminooctanoate*	0.129188	0.351836	0.740006
xylose	N-acetyl-aspartyl-glutamate (NAAG)	-0.0713224	0.608301	0.879094
xylose	N-acetyl-beta-alanine	0.0261121	0.851326	0.962408
xylose	N-acetyl-isoputreanine	0.0904586	0.51536	0.836953
xylose	N-acetylalanine	0.0534823	0.70091	0.915223
xylose	N-acetylarginine	0.00773834	0.955712	0.989501
xylose	N-acetylasparagine	0.123699	0.372844	0.754432
xylose	N-acetylaspartate (NAA)	0.154957	0.263213	0.67016
xylose	N-acetylcarnosine	0.13361	0.335455	0.728508
xylose	N-acetylcitrulline	-0.00523441	0.970034	0.993008
xylose	N-acetylglucosamine/N-acetylgalactosamine	0.130027	0.348692	0.737575
xylose	N-acetylglucosaminylasparagine	0.0248161	0.858628	0.964398
xylose	N-acetylglutamate	0.263142	0.054546	0.353337
xylose	N-acetylglutamine	0.115237	0.40667	0.776762
xylose	N-acetylglycine	0.0963291	0.488359	0.823036
xylose	N-acetylhistidine	-0.0773453	0.578276	0.866238
xylose	N-acetylisoleucine	0.255289	0.0624495	0.375729
xylose	N-acetylkynurenine (2)	-0.0453167	0.744891	0.930291
xylose	N-acetylleucine	-0.0778028	0.576024	0.865211
xylose	N-acetylmethionine	0.034651	0.803555	0.948222
xylose	N-acetylneuraminate	0.0715511	0.607149	0.878636
xylose	N-acetylphenylalanine	-0.00415507	0.976211	0.994368
xylose	N-acetylproline	0.0511951	0.713139	0.919457
xylose	N-acetylputrescine	0.317272	0.0194048	0.215003
xylose	N-acetylserine	0.186826	0.17615	0.578007
xylose	N-acetyltaurine	0.0389204	0.779923	0.94133
xylose	N-acetyltheanine	0.0428628	0.758275	0.934627
xylose	N-acetylthreonine	-0.0604963	0.663888	0.901603
xylose	N-acetyltryptophan	-0.0538635	0.69888	0.914601
xylose	N-acetyltyrosine	0.0284756	0.838043	0.958449
xylose	N-acetylvaline	0.042275	0.761491	0.935537
xylose	N-behenoyl-sphingadienine (d18:2/22:0)*	0.0869515	0.531843	0.845096
xylose	N-carbamoylalanine	-0.0859932	0.536391	0.847296
xylose	N-carbamoylvaline	-0.117564	0.397194	0.770659
xylose	N-delta-acetylornithine	0.2206	0.108944	0.478158
xylose	N-formylanthranilic acid	0.183316	0.18456	0.588127
xylose	N-formylmethionine	0.100065	0.47157	0.81451
xylose	N-formylphenylalanine	0.0720848	0.604463	0.877542
xylose	N-methylhydroxyproline	0.144066	0.298652	0.699747
xylose	N-methylpipecolate	-0.0116266	0.933501	0.98447
xylose	N-methylproline	0.196889	0.153582	0.548544
xylose	N-methyltaurine	0.204719	0.137558	0.524657
xylose	N-oleoylserine	-0.0344223	0.804827	0.948515
xylose	N-oleoyltaurine	-0.0471934	0.734705	0.927071
xylose	N-oxalyl glycine (NOG)	0.179091	0.19506	0.600943
xylose	N-palmitoyl-heptadecasphingosine (d17:1/16:0)*	-0.110357	0.426956	0.789398
xylose	N-palmitoyl-sphingadienine (d18:2/16:0)*	-0.0341173	0.806522	0.949102
xylose	N-palmitoyl-sphinganine (d18:0/16:0)	0.154119	0.265837	0.672234
xylose	N-palmitoyl-sphingosine (d18:1/16:0)	-0.0475355	0.732853	0.926287
xylose	N-palmitoylglycine	-0.0910685	0.51252	0.83565
xylose	N-palmitoylserine	0.189501	0.16993	0.570413
xylose	N-stearoyl-sphingadienine (d18:2/18:0)*	-0.0656044	0.637412	0.89098
xylose	N-stearoyl-sphinganine (d18:0/18:0)*	-0.0862654	0.535097	0.846706
xylose	N-stearoyl-sphingosine (d18:1/18:0)*	-0.114474	0.409803	0.77885
xylose	N-stearoylserine*	-0.0766592	0.581662	0.867737
xylose	N-stearoyltaurine	0.15779	0.254477	0.66209
xylose	N1-Methyl-2-pyridone-5-carboxamide	-0.182023	0.187729	0.592054
xylose	N1-Methyl-4-pyridone-3-carboxamide	-0.132467	0.339645	0.731351
xylose	1-methyladenosine	0.0549308	0.693204	0.912544
xylose	N1-methylinosine	-0.12774	0.357308	0.743809
xylose	N2,N2-dimethylguanosine	-0.0656806	0.637021	0.89077
xylose	N2,N5-diacetylornithine	0.255442	0.0622877	0.375277
xylose	N2-acetyl,N6-methyllysine	-0.0654283	0.638318	0.891349
xylose	N2-methylguanosine	0.0159876	0.908649	0.977994
xylose	N4-acetylcytidine	0.118667	0.392748	0.767855
xylose	N6,N6,N6-trimethyllysine	0.182328	0.186978	0.591094
xylose	N6,N6-dimethyllysine	-0.0112454	0.935676	0.985008
xylose	N6-acetyllysine	0.121793	0.380311	0.759592
xylose	N6-carbamoylthreonyladenosine	-0.128502	0.354422	0.741821
xylose	N6-methyladenosine	0.0309153	0.824378	0.954582
xylose	N6-methyllysine	-0.0764305	0.582793	0.868273
xylose	N6-succinyladenosine	0.119087	0.391065	0.766889
xylose	nervonoylcarnitine (C24:1)*	0.207696	0.131804	0.515634
xylose	nicotinamide	-0.04197	0.763162	0.936076
xylose	nonadecanoate (19:0)	-0.012389	0.929151	0.983366
xylose	nonanoylcarnitine (C9)	0.00733077	0.958043	0.990135
xylose	O-acetylhomoserine	-0.0020966	0.987995	0.997244
xylose	o-cresol sulfate	0.0310033	0.823886	0.954491
xylose	O-sulfo-L-tyrosine	0.13605	0.326624	0.721606
xylose	octadecadienedioate (C18:2-DC)*	0.156482	0.258486	0.665799
xylose	octadecanedioate (C18)	-0.177753	0.198471	0.604803
xylose	octadecanedioylcarnitine (C18-DC)*	-0.160371	0.246693	0.654608
xylose	octadecenedioate (C18:1-DC)	-0.0334312	0.810341	0.95016
xylose	octadecenedioylcarnitine (C18:1-DC)*	-0.138871	0.316598	0.71396
xylose	octanoylcarnitine (C8)	-0.0957954	0.490782	0.824282
xylose	oleate/vaccenate (18:1)	-0.169214	0.221249	0.629149
xylose	oleoyl ethanolamide	-0.155949	0.260134	0.667508
xylose	oleoyl-arachidonoyl-glycerol (18:1/20:4) [1]*	0.126901	0.360499	0.746091
xylose	oleoyl-arachidonoyl-glycerol (18:1/20:4) [2]*	0.112873	0.416426	0.782823
xylose	oleoyl-linolenoyl-glycerol (18:1/18:3) [2]*	-0.11901	0.391371	0.767058
xylose	oleoyl-linoleoyl-glycerol (18:1/18:2) [1]	0.154119	0.265837	0.672234
xylose	oleoyl-linoleoyl-glycerol (18:1/18:2) [2]	0.134296	0.332956	0.726463
xylose	oleoyl-oleoyl-glycerol (18:1/18:1) [1]*	0.171197	0.215806	0.623712
xylose	oleoyl-oleoyl-glycerol (18:1/18:1) [2]*	0.152442	0.271137	0.67691
xylose	oleoylcarnitine (C18:1)	-0.0179545	0.897468	0.975076
xylose	oleoylcholine	0.115855	0.404139	0.775291
xylose	ornithine	0.0756681	0.586569	0.869786
xylose	orotate	0.271604	0.0469562	0.329533
xylose	orotidine	0.211832	0.124115	0.503757
xylose	oxalate (ethanedioate)	0.261465	0.0561622	0.358089
xylose	oxindolylalanine	0.0628598	0.651585	0.896686
xylose	p-cresol glucuronide*	0.123212	0.374742	0.755744
xylose	p-cresol sulfate	0.168528	0.223155	0.631248
xylose	palmitate (16:0)	-0.177601	0.198863	0.605331
xylose	palmitoleate (16:1n7)	-0.164183	0.235492	0.643531
xylose	palmitoleoyl-arachidonoyl-glycerol (16:1/20:4) [2]*	0.0144475	0.917417	0.980251
xylose	palmitoleoyl-linoleoyl-glycerol (16:1/18:2) [1]*	0.181108	0.189996	0.594587
xylose	palmitoleoylcarnitine (C16:1)*	-0.11882	0.392136	0.767531
xylose	palmitoyl dihydrosphingomyelin (d18:0/16:0)*	-0.0989974	0.476335	0.816836
xylose	palmitoyl ethanolamide	-0.168223	0.224006	0.631992
xylose	palmitoyl sphingomyelin (d18:1/16:0)	-0.303244	0.0258132	0.248266
xylose	palmitoyl-arachidonoyl-glycerol (16:0/20:4) [1]*	0.0996565	0.47339	0.815393
xylose	palmitoyl-arachidonoyl-glycerol (16:0/20:4) [2]*	0.129353	0.351217	0.739589
xylose	palmitoyl-linolenoyl-glycerol (16:0/18:3) [2]*	0.065363	0.638654	0.891457
xylose	palmitoyl-linoleoyl-glycerol (16:0/18:2) [1]*	0.0130751	0.925238	0.982269
xylose	palmitoyl-linoleoyl-glycerol (16:0/18:2) [2]*	0.078184	0.57415	0.864512
xylose	palmitoyl-oleoyl-glycerol (16:0/18:1) [1]*	0.189723	0.169421	0.569748
xylose	palmitoyl-oleoyl-glycerol (16:0/18:1) [2]*	0.165631	0.231328	0.639354
xylose	palmitoyl-sphingosine-phosphoethanolamine (d18:1/16:0)	-0.142073	0.305458	0.705274
xylose	palmitoylcarnitine (C16)	-0.122937	0.37582	0.756498
xylose	palmitoylcholine	0.118138	0.394877	0.769199
xylose	pantoate	0.131364	0.343717	0.734158
xylose	pantothenate (Vitamin B5)	-0.13788	0.320098	0.716743
xylose	paraxanthine	0.170129	0.218725	0.626518
xylose	pentadecanoate (15:0)	-0.220524	0.109069	0.478329
xylose	pentose acid*	0.305531	0.024661	0.24266
xylose	perfluorohexanesulfonic acid	0.113407	0.414211	0.781558
xylose	perfluorooctanesulfonate (PFOS)	0.14558	0.29355	0.695645
xylose	perfluorooctanoate (PFOA)	-0.00628979	0.963996	0.991543
xylose	phenol glucuronide	0.187825	0.173808	0.575177
xylose	phenol sulfate	0.192163	0.163901	0.562803
xylose	phenylacetate	-0.0550775	0.692426	0.912301
xylose	phenylacetylcarnitine	0.0486214	0.726985	0.924414
xylose	phenylacetylglutamate	0.117407	0.397829	0.771075
xylose	phenylacetylglutamine	0.0741433	0.594155	0.873318
xylose	phenylalanine	0.0177258	0.898767	0.975339
xylose	phenylalanylhydroxyproline*	-0.115204	0.406803	0.776913
xylose	phenyllactate (PLA)	-0.0396828	0.775723	0.940027
xylose	phenylpyruvate	-0.0264933	0.849181	0.961766
xylose	phosphate	0.273282	0.0455595	0.324844
xylose	phosphoethanolamine (PE)	0.101742	0.464134	0.810443
xylose	phytanate	0.17112	0.216013	0.623896
xylose	picolinate	-0.0405104	0.771171	0.938717
xylose	picolinoylglycine	0.0328975	0.813314	0.951122
xylose	pimeloylcarnitine/3-methyladipoylcarnitine (C7-DC)	-0.00297347	0.982975	0.99605
xylose	pipecolate	0.438189	0.000919789	0.0344687
xylose	piperine	0.210079	0.127332	0.50906
xylose	pregnanediol-3-glucuronide	-0.234933	0.0872607	0.43514
xylose	pregnen-diol disulfate*	-0.210613	0.126346	0.507393
xylose	pregnenediol sulfate (C21H34O5S)*	-0.216254	0.116275	0.490815
xylose	pregnenetriol disulfate*	-0.223955	0.103532	0.468156
xylose	pregnenetriol sulfate*	-0.232493	0.0906911	0.442394
xylose	pregnenolone sulfate	-0.260245	0.0573618	0.361511
xylose	pristanate	0.130785	0.345866	0.735683
xylose	prolylhydroxyproline	0.0925933	0.505455	0.831952
xylose	proline	0.0806236	0.562223	0.859215
xylose	prolylglycine	0.477071	0.000264955	0.0145285
xylose	propionylcarnitine (C3)	0.074372	0.593014	0.8728
xylose	propionylglycine (C3)	-0.136434	0.325248	0.720523
xylose	pseudouridine	0.0334312	0.810341	0.95016
xylose	pyridoxal	0.0617162	0.657527	0.898968
xylose	pyridoxate	0.102581	0.460439	0.808568
xylose	pyrraline	-0.0110175	0.936977	0.985277
xylose	pyruvate	0.124233	0.370769	0.753154
xylose	quinate	-0.00522243	0.970103	0.993008
xylose	quinolinate	0.104487	0.452103	0.804053
xylose	retinal	0.137814	0.320331	0.716933
xylose	retinol (Vitamin A)	0.17943	0.194201	0.59985
xylose	ribitol	0.209088	0.129178	0.51202
xylose	ribonate	-0.196356	0.154722	0.55012
xylose	S-1-pyrroline-5-carboxylate	0.0922883	0.506864	0.832602
xylose	S-adenosylhomocysteine (SAH)	-0.023598	0.865501	0.966288
xylose	S-allylcysteine	0.130749	0.346	0.735841
xylose	S-carboxyethylcysteine	0.147562	0.286954	0.690129
xylose	S-carboxymethyl-L-cysteine	0.24688	0.0719065	0.399815
xylose	S-methylcysteine	0.198719	0.149719	0.542944
xylose	S-methylcysteine sulfoxide	0.223878	0.103652	0.468377
xylose	salicylate	0.259406	0.0581984	0.363865
xylose	sarcosine	-0.165555	0.231546	0.639544
xylose	sebacate (C10-DC)	0.327107	0.0157646	0.1928
xylose	serine	-0.154348	0.265119	0.671609
xylose	serotonin	-0.0838257	0.546749	0.851971
xylose	spermidine	-0.144741	0.296369	0.697949
xylose	sphingadienine	0.0113979	0.934806	0.98478
xylose	sphinganine	-0.108985	0.432762	0.792986
xylose	sphinganine-1-phosphate	-0.0481455	0.729555	0.925282
xylose	sphingomyelin (d17:1/14:0, d16:1/15:0)*	-0.0431899	0.756487	0.934052
xylose	sphingomyelin (d17:1/16:0, d18:1/15:0, d16:1/17:0)*	-0.224336	0.10293	0.466922
xylose	sphingomyelin (d17:2/16:0, d18:2/15:0)*	-0.0824534	0.553356	0.855279
xylose	sphingomyelin (d18:0/18:0, d19:0/17:0)*	-0.157321	0.255911	0.663497
xylose	sphingomyelin (d18:0/20:0, d16:0/22:0)*	-0.178668	0.196134	0.602294
xylose	sphingomyelin (d18:1/14:0, d16:1/16:0)*	-0.152365	0.27138	0.677135
xylose	sphingomyelin (d18:1/17:0, d17:1/18:0, d19:1/16:0)	-0.217627	0.11392	0.486771
xylose	sphingomyelin (d18:1/18:1, d18:2/18:0)	-0.21999	0.109951	0.479847
xylose	sphingomyelin (d18:1/19:0, d19:1/18:0)*	-0.236229	0.0854802	0.431417
xylose	sphingomyelin (d18:1/20:0, d16:1/22:0)*	-0.133077	0.337406	0.729879
xylose	sphingomyelin (d18:1/20:1, d18:2/20:0)*	-0.243853	0.0755765	0.40861
xylose	sphingomyelin (d18:1/20:2, d18:2/20:1, d16:1/22:2)*	-0.201388	0.144216	0.534871
xylose	sphingomyelin (d18:1/21:0, d17:1/22:0, d16:1/23:0)*	-0.140396	0.311261	0.709865
xylose	sphingomyelin (d18:1/22:1, d18:2/22:0, d16:1/24:1)*	-0.175466	0.204402	0.611394
xylose	sphingomyelin (d18:1/22:2, d18:2/22:1, d16:1/24:2)*	-0.193535	0.160854	0.558709
xylose	sphingomyelin (d18:1/24:1, d18:2/24:0)*	-0.242023	0.0778662	0.413937
xylose	sphingomyelin (d18:1/25:0, d19:0/24:1, d20:1/23:0, d19:1/24:0)*	-0.112949	0.416109	0.782629
xylose	sphingomyelin (d18:2/14:0, d18:1/14:1)*	0.00278275	0.984067	0.996242
xylose	sphingomyelin (d18:2/16:0, d18:1/16:1)*	-0.170129	0.218725	0.626518
xylose	sphingomyelin (d18:2/18:1)*	-0.202531	0.141904	0.531331
xylose	sphingomyelin (d18:2/21:0, d16:2/23:0)*	-0.176838	0.200829	0.607406
xylose	sphingomyelin (d18:2/23:0, d18:1/23:1, d17:1/24:1)*	-0.179202	0.194779	0.600621
xylose	sphingomyelin (d18:2/23:1)*	-0.240727	0.0795209	0.417781
xylose	sphingomyelin (d18:2/24:1, d18:1/24:2)*	-0.211756	0.124253	0.503957
xylose	sphingomyelin (d18:2/24:2)*	-0.121031	0.383322	0.761518
xylose	sphingosine	-0.0455533	0.743604	0.929883
xylose	sphingosine 1-phosphate	-0.0624786	0.653563	0.897314
xylose	stachydrine	0.254984	0.062774	0.376606
xylose	stearate (18:0)	-0.1099	0.428886	0.790715
xylose	stearidonate (18:4n3)	-0.117447	0.397666	0.770898
xylose	stearoyl ethanolamide	-0.156406	0.258721	0.666052
xylose	stearoyl sphingomyelin (d18:1/18:0)	-0.178211	0.1973	0.603477
xylose	stearoyl-arachidonoyl-glycerol (18:0/20:4) [1]*	0.0999123	0.472249	0.814884
xylose	stearoyl-arachidonoyl-glycerol (18:0/20:4) [2]*	0.0701025	0.614463	0.881499
xylose	stearoylcarnitine (C18)	-0.0118553	0.932196	0.984062
xylose	stearoylcholine*	0.0888406	0.522932	0.840688
xylose	succinate	0.127435	0.358466	0.744636
xylose	succinoyltaurine	-0.03517	0.800673	0.94755
xylose	succinylcarnitine (C4-DC)	0.187134	0.175425	0.577193
xylose	sulfate of piperine metabolite C16H19NO3 (2)*	0.170708	0.217139	0.62492
xylose	sulfate of piperine metabolite C16H19NO3 (3)*	0.172277	0.212879	0.620758
xylose	sulfate of piperine metabolite C18H21NO3 (1)*	0.171279	0.215583	0.623548
xylose	sulfate of piperine metabolite C18H21NO3 (3)*	0.196119	0.155231	0.55081
xylose	sulfate*	0.0487554	0.726262	0.924185
xylose	tartronate (hydroxymalonate)	0.184157	0.182518	0.585777
xylose	taurine	0.0505089	0.716822	0.920836
xylose	taurochenodeoxycholate	0.192624	0.162872	0.561512
xylose	taurochenodeoxycholic acid 3-sulfate	0.0273029	0.844628	0.960478
xylose	taurocholate	0.293529	0.0312233	0.272131
xylose	taurocholenate sulfate*	-0.115618	0.40511	0.775927
xylose	taurodeoxycholate	0.460896	0.000452719	0.0211702
xylose	taurodeoxycholic acid 3-sulfate	0.198785	0.149581	0.542766
xylose	taurolithocholate 3-sulfate	0.0665955	0.632326	0.888697
xylose	tetradecadienedioate (C14:2-DC)*	-0.224676	0.102395	0.46593
xylose	tetradecadienoate (14:2)*	-0.285328	0.0364965	0.292729
xylose	tetradecanedioate (C14)	-0.100751	0.46852	0.812793
xylose	tetrahydrocortisol glucuronide	-0.0723135	0.603314	0.877054
xylose	tetrahydrocortisol sulfate (1)	-0.0299594	0.829726	0.956125
xylose	tetrahydrocortisone glucuronide (5)	-0.0858842	0.53691	0.847478
xylose	theobromine	0.210003	0.127473	0.50932
xylose	theophylline	0.25994	0.0576649	0.362388
xylose	thioproline	-0.0973202	0.483874	0.820668
xylose	threonate	0.320627	0.0180904	0.207293
xylose	threonine	-0.11051	0.426313	0.789049
xylose	thymol sulfate	0.0136853	0.92176	0.981451
xylose	thyroxine	-0.03305	0.812464	0.950853
xylose	tiglyl carnitine (C5)	0.0418176	0.763997	0.936368
xylose	hydroxyproline	0.158693	0.251734	0.659371
xylose	trans-urocanate	0.0324401	0.815864	0.951973
xylose	tricosanoyl sphingomyelin (d18:1/23:0)*	-0.193764	0.16035	0.557992
xylose	tridecenedioate (C13:1-DC)*	-0.192163	0.163901	0.562803
xylose	trigonelline (N'-methylnicotinate)	0.055617	0.689565	0.911284
xylose	trimethylamine N-oxide	0.114627	0.409175	0.778475
xylose	tryptophan	0.00987306	0.943512	0.986728
xylose	tryptophan betaine	-0.130637	0.346417	0.73606
xylose	tyramine O-sulfate	0.422122	0.00147582	0.0470517
xylose	tyrosine	0.0535585	0.700504	0.915108
xylose	umbelliferone sulfate	0.209579	0.128261	0.51052
xylose	undecenoylcarnitine (C11:1)	0.0731521	0.599108	0.875351
xylose	uracil	-0.10121	0.466484	0.811737
xylose	urate	-0.0152099	0.913076	0.979072
xylose	urea	-0.0732284	0.598727	0.875195
xylose	uridine	-0.142454	0.304148	0.704098
xylose	ursodeoxycholate	0.153131	0.268951	0.675141
xylose	valerate (5:0)	0.248639	0.0698395	0.394699
xylose	valine	-0.000800518	0.995416	0.998893
xylose	valylglycine	0.0287479	0.836516	0.958055
xylose	valylleucine	0.0936081	0.500781	0.829519
xylose	vanillactate	-0.0989231	0.476668	0.816927
xylose	vanillic acid glycine	0.101227	0.466411	0.811737
xylose	vanillylmandelate (VMA)	-0.0341173	0.806522	0.949102
xylose	xanthine	-0.244921	0.0742657	0.405745
xylose	xanthurenate	0.0307628	0.825231	0.954785
xylose	ximenoylcarnitine (C26:1)*	0.03305	0.812464	0.950853
IL8	Liver fat (%)	0.106353	0.444024	0.799469
IL8	Sodium (mmol/L)	0.0926308	0.505282	0.831943
IL8	Potassium (mmol/L)	0.150055	0.278801	0.683437
IL8	Creatinine (mg/dL)	0.259481	0.0581233	0.363669
IL8	Urea (BUN) (mg/dL)	0.201374	0.144244	0.534871
IL8	Uric acid (mg/dL)	0.0214742	0.877509	0.96951
IL8	ALT (IU/L)	-0.0286434	0.837102	0.958174
IL8	AST (IU/L)	0.0643315	0.64397	0.893631
IL8	GGT (U/L)	0.120924	0.383744	0.761874
IL8	Alkaline phosphatase (IU/L)	0.156098	0.259672	0.667032
IL8	Total Bilirubin (mg/dL)	-0.202391	0.142185	0.531799
IL8	Albumin (g/dL)	-0.0960745	0.489514	0.823709
IL8	Creatine Kinase (U/L)	0.200724	0.145569	0.536785
IL8	Total cholesterol (mg/dL)	0.164687	0.234035	0.642025
IL8	High Density Lipoprotein (mg/dL)	0.0635788	0.64786	0.895233
IL8	Low Density Lipoprotein (mg/dL)	0.135163	0.329816	0.724008
IL8	Triglycerides (mg/dL)	0.186865	0.176058	0.577959
IL8	Glucose (mg/dL)	0.253405	0.0644759	0.381135
IL8	Insulin (mg/dL)	0.172163	0.213187	0.621024
IL8	Weight (kg)	-0.121795	0.380302	0.759592
IL8	Body mass index (kg/m2)	0.0380106	0.784943	0.942974
IL8	Heart rate (bpm)	-0.0737785	0.595976	0.874069
IL8	Systolic blood pressure (mmHg)	0.264996	0.0528029	0.347775
IL8	Diastolic blood pressure (mmHg)	0.237316	0.0840096	0.428623
IL8	Waist circumference (cm)	-0.0203466	0.883895	0.971157
IL8	Hip circumference (cm)	0.0493967	0.722804	0.923152
IL8	Trunk fat mass (kg/m2)	-0.100076	0.471519	0.81451
IL8	Trunk fat free mass (kg/m2)	-0.0971923	0.484452	0.821071
IL8	Trunk total body water (%)	-0.109446	0.430804	0.791895
IL8	Left arm fat mass (kg/m2)	-0.0197517	0.887268	0.972229
IL8	Left arm fat free mass (kg/m2)	-0.033787	0.80836	0.949769
IL8	Left arm total body water (%)	-0.109446	0.430804	0.791895
IL8	Right arm fat mass (kg/m2)	-0.00979236	0.943973	0.986802
IL8	Right arm fat free mass (kg/m2)	-0.0625658	0.65311	0.897178
IL8	Right arm total body water (%)	-0.109446	0.430804	0.791895
IL8	Left leg fat mass (kg/m2)	0.0719407	0.605188	0.877819
IL8	Left leg fat free mass (kg/m2)	-0.147904	0.285828	0.689179
IL8	Left leg total body water (%)	-0.109446	0.430804	0.791895
IL8	Right leg fat mass (kg/m2)	0.067573	0.627326	0.886595
IL8	Right leg fat free mass (kg/m2)	-0.140517	0.31084	0.709568
IL8	Right leg total body water (%)	-0.109446	0.430804	0.791895
IL8	(14 or 15)-methylpalmitate (a17:0 or i17:0)	-0.0787513	0.571366	0.863456
IL8	(16 or 17)-methylstearate (a19:0 or i19:0)	-0.0924355	0.506184	0.83217
IL8	(2 or 3)-decenoate (10:1n7 or n8)	-0.187692	0.174119	0.575569
IL8	(N(1) + N(8))-acetylspermidine	0.424594	0.00137434	0.0449001
IL8	(S)-3-hydroxybutyrylcarnitine	0.0919781	0.5083	0.833327
IL8	1,2,3-benzenetriol sulfate (2)	0.00175529	0.989949	0.997685
IL8	1,2-dilinoleoyl-GPC (18:2/18:2)	0.0696411	0.616801	0.882463
IL8	1,2-dilinoleoyl-GPE (18:2/18:2)*	0.282886	0.0382017	0.299196
IL8	1,2-dipalmitoyl-GPC (16:0/16:0)	0.270293	0.0480725	0.333035
IL8	1,3,7-trimethylurate	0.401075	0.00265042	0.0686735
IL8	1,3-dimethylurate	0.266829	0.051125	0.342644
IL8	1,5-anhydroglucitol (1,5-AG)	0.0400236	0.773848	0.93959
IL8	1,7-dimethylurate	0.35297	0.00884586	0.140136
IL8	1-(1-enyl-oleoyl)-GPE (P-18:1)*	0.280661	0.0398125	0.305056
IL8	1-(1-enyl-palmitoyl)-2-arachidonoyl-GPC (P-16:0/20:4)*	0.231565	0.0920234	0.445054
IL8	1-(1-enyl-palmitoyl)-2-arachidonoyl-GPE (P-16:0/20:4)*	0.21811	0.1131	0.485434
IL8	1-(1-enyl-palmitoyl)-2-linoleoyl-GPC (P-16:0/18:2)*	-0.0232137	0.867672	0.966861
IL8	1-(1-enyl-palmitoyl)-2-linoleoyl-GPE (P-16:0/18:2)*	0.132764	0.338552	0.730608
IL8	1-(1-enyl-palmitoyl)-2-oleoyl-GPC (P-16:0/18:1)*	-0.0834016	0.548786	0.853135
IL8	1-(1-enyl-palmitoyl)-2-oleoyl-GPE (P-16:0/18:1)*	0.236559	0.085032	0.430574
IL8	1-(1-enyl-palmitoyl)-2-palmitoleoyl-GPC (P-16:0/16:1)*	-0.0718901	0.605442	0.877989
IL8	1-(1-enyl-palmitoyl)-2-palmitoyl-GPC (P-16:0/16:0)*	-0.00545084	0.968796	0.992669
IL8	1-(1-enyl-palmitoyl)-GPC (P-16:0)*	0.0880139	0.526823	0.842575
IL8	1-(1-enyl-palmitoyl)-GPE (P-16:0)*	0.318093	0.019076	0.212926
IL8	1-(1-enyl-stearoyl)-2-arachidonoyl-GPE (P-18:0/20:4)*	0.33353	0.0137163	0.178809
IL8	1-(1-enyl-stearoyl)-2-linoleoyl-GPE (P-18:0/18:2)*	0.211401	0.124901	0.505013
IL8	1-(1-enyl-stearoyl)-2-oleoyl-GPE (P-18:0/18:1)	0.235568	0.0863854	0.433404
IL8	1-(1-enyl-stearoyl)-GPE (P-18:0)*	0.325373	0.0163604	0.196674
IL8	1-arachidonoyl-GPC* (20:4)*	0.078332	0.573423	0.864167
IL8	1-arachidonoyl-GPE (20:4n6)*	0.20191	0.143157	0.533272
IL8	1-arachidonoyl-GPI* (20:4)*	-0.0399474	0.774267	0.939754
IL8	1-arachidonylglycerol (20:4)	-0.0709004	0.61043	0.880005
IL8	1-carboxyethylisoleucine	0.233865	0.0887494	0.438131
IL8	1-carboxyethylleucine	-0.0489432	0.725249	0.92392
IL8	1-carboxyethylphenylalanine	0.268349	0.0497669	0.338248
IL8	1-carboxyethyltyrosine	0.231455	0.0921822	0.445485
IL8	1-carboxyethylvaline	0.113934	0.41203	0.780284
IL8	1-dihomo-linolenylglycerol (20:3)	0.0346871	0.803355	0.948222
IL8	1-docosahexaenoylglycerol (22:6)	-0.0778696	0.575695	0.865132
IL8	1-lignoceroyl-GPC (24:0)	0.0628574	0.651597	0.896686
IL8	1-linolenoyl-GPC (18:3)*	0.0866035	0.533492	0.845996
IL8	1-linoleoyl-2-arachidonoyl-GPC (18:2/20:4n6)*	0.219558	0.110668	0.481221
IL8	1-linoleoyl-2-arachidonoyl-GPE (18:2/20:4)*	0.191328	0.165775	0.564892
IL8	1-linoleoyl-2-linolenoyl-GPC (18:2/18:3)*	0.0622463	0.65477	0.897807
IL8	1-linoleoyl-GPC (18:2)	0.172902	0.211198	0.619055
IL8	1-linoleoyl-GPE (18:2)*	0.178391	0.19684	0.603134
IL8	1-linoleoyl-GPG (18:2)*	-0.0567573	0.683531	0.909044
IL8	1-linoleoyl-GPI* (18:2)*	-0.0146753	0.916119	0.979855
IL8	1-linoleoylglycerol (18:2)	-0.116373	0.402025	0.773801
IL8	1-methyl-4-imidazoleacetate	0.379081	0.00470118	0.0973906
IL8	1-methyl-5-imidazoleacetate	-0.128419	0.354737	0.742036
IL8	1-methyl-5-imidazolelactate	-0.173664	0.209161	0.616623
IL8	1-methylhistidine	-0.110351	0.426982	0.789398
IL8	1-methylnicotinamide	-0.129257	0.351578	0.73982
IL8	1-methylurate	0.203054	0.140856	0.529826
IL8	1-methylxanthine	0.0338867	0.807805	0.949497
IL8	1-myristoyl-2-arachidonoyl-GPC (14:0/20:4)*	0.237283	0.0840536	0.428649
IL8	1-myristoyl-2-palmitoyl-GPC (14:0/16:0)	0.135737	0.327748	0.722458
IL8	1-myristoylglycerol (14:0)	0.179546	0.193908	0.599451
IL8	1-oleoyl-2-arachidonoyl-GPE (18:1/20:4)*	0.0836303	0.547687	0.852544
IL8	1-oleoyl-2-docosahexaenoyl-GPC (18:1/22:6)*	-0.00545084	0.968796	0.992669
IL8	1-oleoyl-2-linoleoyl-GPE (18:1/18:2)*	0.167337	0.226491	0.634656
IL8	1-oleoyl-GPC (18:1)	0.064762	0.641749	0.892695
IL8	1-oleoyl-GPE (18:1)	0.168785	0.222439	0.630545
IL8	1-oleoyl-GPG (18:1)*	0.165433	0.231895	0.639915
IL8	1-oleoyl-GPI (18:1)	0.182279	0.187098	0.591249
IL8	1-oleoyl-GPS (18:1)	-0.0368742	0.791226	0.944905
IL8	1-oleoylglycerol (18:1)	0.156245	0.259219	0.66652
IL8	1-palmitoleoyl-2-linolenoyl-GPC (16:1/18:3)*	-0.074258	0.593582	0.873126
IL8	1-palmitoleoyl-GPC* (16:1)*	0.0644571	0.643321	0.893332
IL8	1-palmitoleoylglycerol (16:1)*	0.172697	0.211749	0.619505
IL8	1-palmitoyl-2-arachidonoyl-GPC (16:0/20:4n6)	0.124683	0.369024	0.751996
IL8	1-palmitoyl-2-arachidonoyl-GPE (16:0/20:4)*	0.161657	0.242872	0.650883
IL8	1-palmitoyl-2-arachidonoyl-GPI (16:0/20:4)*	0.1936	0.160711	0.558425
IL8	1-palmitoyl-2-dihomo-linolenoyl-GPC (16:0/20:3n3 or 6)*	0.116488	0.40156	0.77353
IL8	1-palmitoyl-2-docosahexaenoyl-GPC (16:0/22:6)	-0.0381177	0.784352	0.942842
IL8	1-palmitoyl-2-docosahexaenoyl-GPE (16:0/22:6)*	0.0821056	0.555036	0.856021
IL8	1-palmitoyl-2-linoleoyl-GPC (16:0/18:2)	0.0914064	0.510951	0.834899
IL8	1-palmitoyl-2-linoleoyl-GPE (16:0/18:2)	0.159904	0.248088	0.655958
IL8	1-palmitoyl-2-linoleoyl-GPI (16:0/18:2)	0.0306085	0.826094	0.955022
IL8	1-palmitoyl-2-oleoyl-GPC (16:0/18:1)	0.0934266	0.501615	0.829856
IL8	1-palmitoyl-2-oleoyl-GPE (16:0/18:1)	0.184871	0.180799	0.583778
IL8	1-palmitoyl-2-oleoyl-GPI (16:0/18:1)*	0.129486	0.350719	0.739154
IL8	1-palmitoyl-2-palmitoleoyl-GPC (16:0/16:1)*	0.151327	0.274697	0.68018
IL8	1-palmitoyl-2-stearoyl-GPC (16:0/18:0)	0.236749	0.0847737	0.429963
IL8	1-palmitoyl-2-stearoyl-GPE (16:0/18:0)*	0.28007	0.0402497	0.306698
IL8	1-palmitoyl-GPC (16:0)	0.119766	0.38835	0.764958
IL8	1-palmitoyl-GPE (16:0)	0.140388	0.311289	0.709865
IL8	1-palmitoyl-GPG (16:0)*	0.151023	0.275676	0.681007
IL8	1-palmitoyl-GPI* (16:0)	-0.0307991	0.825028	0.954785
IL8	1-palmitoylglycerol (16:0)	0.060226	0.665301	0.902244
IL8	1-ribosyl-imidazoleacetate*	0.436906	0.000955995	0.0353435
IL8	1-stearoyl-2-arachidonoyl-GPC (18:0/20:4)	0.137948	0.319856	0.7165
IL8	1-stearoyl-2-arachidonoyl-GPE (18:0/20:4)	0.204082	0.138812	0.526699
IL8	1-stearoyl-2-arachidonoyl-GPI (18:0/20:4)	0.11077	0.425217	0.788328
IL8	1-stearoyl-2-arachidonoyl-GPS (18:0/20:4)	0.332336	0.0140789	0.181353
IL8	1-stearoyl-2-docosahexaenoyl-GPC (18:0/22:6)	0.0218796	0.875215	0.968965
IL8	1-stearoyl-2-docosahexaenoyl-GPE (18:0/22:6)*	0.117898	0.395845	0.769683
IL8	1-stearoyl-2-linoleoyl-GPC (18:0/18:2)*	0.145762	0.292939	0.695176
IL8	1-stearoyl-2-linoleoyl-GPE (18:0/18:2)*	0.209457	0.128488	0.510846
IL8	1-stearoyl-2-linoleoyl-GPI (18:0/18:2)	0.0414721	0.765891	0.936979
IL8	1-stearoyl-2-oleoyl-GPC (18:0/18:1)	0.177667	0.198693	0.605053
IL8	1-stearoyl-2-oleoyl-GPE (18:0/18:1)	0.18914	0.170759	0.571424
IL8	1-stearoyl-2-oleoyl-GPI (18:0/18:1)*	0.125026	0.367697	0.751045
IL8	1-stearoyl-2-oleoyl-GPS (18:0/18:1)	0.284053	0.0373784	0.29623
IL8	1-stearoyl-GPC (18:0)	0.14035	0.311422	0.710036
IL8	1-stearoyl-GPE (18:0)	0.257638	0.0599948	0.368708
IL8	1-stearoyl-GPG (18:0)	0.0843562	0.544205	0.850894
IL8	1-stearoyl-GPI (18:0)	0.0235949	0.865519	0.966288
IL8	10-heptadecenoate (17:1n7)	-0.175265	0.204928	0.612075
IL8	10-nonadecenoate (19:1n9)	-0.229316	0.095315	0.451831
IL8	10-undecenoate (11:1n1)	-0.132764	0.338552	0.730608
IL8	11-ketoetiocholanolone glucuronide	0.0781935	0.574103	0.864512
IL8	11beta-hydroxyandrosterone glucuronide	-0.111266	0.423136	0.787037
IL8	11beta-hydroxyetiocholanolone glucuronide*	0.214985	0.118485	0.494461
IL8	12,13-DiHOME	0.119089	0.391057	0.766878
IL8	12-HETE	0.0747906	0.590929	0.871976
IL8	13-HODE + 9-HODE	0.0752063	0.588862	0.870901
IL8	16a-hydroxy DHEA 3-sulfate	-0.142675	0.303393	0.703521
IL8	17alpha-hydroxypregnanolone glucuronide	0.027959	0.840943	0.959396
IL8	17alpha-hydroxypregnenolone 3-sulfate	-0.183971	0.182969	0.586313
IL8	2'-deoxyuridine	-0.0586251	0.673692	0.905541
IL8	2'-O-methyluridine	0.154872	0.263478	0.670327
IL8	2,3-dihydroxy-2-methylbutyrate	0.202447	0.142072	0.531548
IL8	2,3-dihydroxy-5-methylthio-4-pentenoate (DMTPA)*	0.244411	0.0748892	0.407116
IL8	2,3-dihydroxyisovalerate	0.106995	0.441263	0.797651
IL8	2,4-di-tert-butylphenol	0.00476472	0.972722	0.993575
IL8	2,6-dihydroxybenzoic acid	0.135356	0.32912	0.723423
IL8	2-acetamidophenol sulfate	0.261969	0.0556723	0.356598
IL8	2-aminoadipate	-0.175647	0.20393	0.610909
IL8	2-aminobutyrate	-0.0921306	0.507594	0.83298
IL8	2-aminoheptanoate	0.167566	0.225848	0.634072
IL8	2-aminooctanoate	-0.132574	0.339252	0.731169
IL8	2-aminophenol sulfate	0.102613	0.460298	0.80856
IL8	2-arachidonoylglycerol (20:4)	0.0814769	0.55808	0.857438
IL8	2-hydroxy-3-methylvalerate	-0.133145	0.337155	0.729646
IL8	2-hydroxy-4-(methylthio)butanoic acid	0.0408622	0.769238	0.93814
IL8	2-hydroxyarachidate*	-0.0782557	0.573797	0.864348
IL8	2-hydroxybehenate	0.0520307	0.708663	0.918043
IL8	2-hydroxybutyrate/2-hydroxyisobutyrate	-0.174312	0.207441	0.614658
IL8	2-hydroxydecanoate	0.215289	0.117953	0.49353
IL8	2-hydroxyglutarate	-0.0251577	0.856702	0.963983
IL8	2-hydroxyhippurate (salicylurate)	0.467324	0.00036707	0.0183136
IL8	2-hydroxylaurate	-0.135623	0.328159	0.722806
IL8	2-hydroxynervonate*	-0.220892	0.108464	0.477245
IL8	2-hydroxyoctanoate	0.11462	0.409202	0.778475
IL8	2-hydroxypalmitate	-0.285197	0.0365861	0.29306
IL8	2-hydroxyphenylacetate	0.209305	0.128773	0.511328
IL8	2-hydroxyphytanate*	-0.0694505	0.617768	0.882875
IL8	2-hydroxysebacate	0.426174	0.00131276	0.0435644
IL8	2-hydroxystearate	-0.234805	0.0874379	0.435556
IL8	2-isopropylmalate	0.0605737	0.663484	0.901451
IL8	2-keto-3-deoxy-gluconate	0.114125	0.411244	0.779864
IL8	2-ketocaprylate	-0.0765023	0.582438	0.86811
IL8	2-linoleoylglycerol (18:2)	0.0583594	0.675088	0.905953
IL8	2-methoxyhydroquinone sulfate (1)	0.200592	0.14584	0.537112
IL8	2-methoxyhydroquinone sulfate (2)	0.286856	0.0354615	0.288835
IL8	2-methoxyresorcinol sulfate	0.0100416	0.94255	0.986565
IL8	2-methylbutyrylcarnitine (C5)	0.0728049	0.600848	0.876112
IL8	2-methylserine	0.240111	0.0803171	0.419573
IL8	2-naphthol sulfate	-0.0800473	0.56503	0.860553
IL8	2-O-methylascorbic acid	0.298119	0.0285598	0.260737
IL8	2-oleoylglycerol (18:1)	0.261262	0.0563602	0.358742
IL8	2-oxoarginine*	0.108979	0.432789	0.792986
IL8	2-palmitoleoyl-GPC* (16:1)*	0.041129	0.767773	0.937602
IL8	2-palmitoyl-GPC* (16:0)*	0.00636566	0.963562	0.991441
IL8	2-piperidinone	0.069603	0.616994	0.882589
IL8	2-stearoyl-GPE (18:0)*	0.000609884	0.996508	0.999149
IL8	21-hydroxypregnenolone disulfate	-0.326059	0.0161224	0.195117
IL8	21-hydroxypregnenolone monosulfate (1)	-0.297059	0.0291574	0.263322
IL8	2R,3R-dihydroxybutyrate	0.232823	0.0902213	0.441347
IL8	3,4-dihydroxybutyrate	0.313671	0.0209051	0.223573
IL8	3,5-dichloro-2,6-dihydroxybenzoic acid	0.0821819	0.554667	0.855862
IL8	3,7-dimethylurate	0.218473	0.112487	0.484397
IL8	3-(3-amino-3-carboxypropyl)uridine*	0.120605	0.385012	0.762689
IL8	3-(3-hydroxyphenyl)propionate	0.0206437	0.882212	0.970748
IL8	3-(3-hydroxyphenyl)propionate sulfate	0.162655	0.239938	0.648111
IL8	3-(4-hydroxyphenyl)lactate (HPLA)	0.135509	0.328571	0.723013
IL8	3-acetylphenol sulfate	0.0619262	0.656434	0.898544
IL8	3-amino-2-piperidone	0.23492	0.0872794	0.43514
IL8	3-aminoisobutyrate	0.15998	0.24786	0.65571
IL8	3-bromo-5-chloro-2,6-dihydroxybenzoic acid*	-0.0309897	0.823962	0.954491
IL8	3-carboxy-4-methyl-5-pentyl-2-furanpropionate (3-CMPFP)	-0.059235	0.67049	0.904314
IL8	3-carboxy-4-methyl-5-propyl-2-furanpropanoate (CMPF)	-0.0278641	0.841476	0.959485
IL8	3-decenoylcarnitine	0.172214	0.21305	0.620958
IL8	3-ethylcatechol sulfate (1)	-0.0365854	0.792825	0.945356
IL8	3-formylindole	-0.0963998	0.488038	0.82285
IL8	3-hydroxy-2-ethylpropionate	0.0650289	0.640374	0.892179
IL8	3-hydroxy-2-methylpyridine sulfate	0.103124	0.458054	0.807254
IL8	3-hydroxy-3-methylglutarate	0.0373173	0.788775	0.944153
IL8	3-hydroxyadipate	0.0678373	0.625976	0.886135
IL8	3-hydroxybutyrate (BHBA)	0.000152471	0.999127	0.999748
IL8	3-hydroxybutyroylglycine	0.0630134	0.650788	0.896366
IL8	3-hydroxydecanoate	-0.0800854	0.564845	0.860369
IL8	3-hydroxydecanoylcarnitine	0.134098	0.333677	0.727102
IL8	3-hydroxydodecanedioate*	0.112148	0.419446	0.7848
IL8	3-hydroxyhexanoate	0.00587013	0.966397	0.992132
IL8	3-hydroxyhexanoylcarnitine (1)	-0.0266067	0.848543	0.961677
IL8	3-hydroxyhippurate	0.18632	0.177346	0.579627
IL8	3-hydroxyhippurate sulfate	0.155185	0.262504	0.669577
IL8	3-hydroxyisobutyrate	-0.0227563	0.870257	0.967559
IL8	3-hydroxylaurate	-0.125102	0.367403	0.750862
IL8	3-hydroxyoctanoate	-0.0519545	0.70907	0.918224
IL8	3-hydroxyoctanoylcarnitine (1)	0.0865654	0.533673	0.846013
IL8	3-hydroxyoctanoylcarnitine (2)	0.0456269	0.743204	0.929743
IL8	3-hydroxyoleoylcarnitine	-0.140498	0.310904	0.709663
IL8	3-hydroxypyridine sulfate	-0.0396806	0.775735	0.940027
IL8	3-hydroxystachydrine*	0.0327175	0.814317	0.951473
IL8	3-indoleglyoxylic acid	-0.0978101	0.481665	0.81971
IL8	3-indoxyl sulfate	0.208695	0.129916	0.513012
IL8	3-methoxycatechol sulfate (1)	0.0463512	0.739271	0.928637
IL8	3-methoxycatechol sulfate (2)	0.181555	0.188886	0.593396
IL8	3-methoxytyramine sulfate	0.253175	0.0647278	0.381816
IL8	3-methoxytyrosine	0.237169	0.0842075	0.429047
IL8	3-methyl catechol sulfate (1)	-0.0296175	0.831641	0.956611
IL8	3-methyl-2-oxobutyrate	-0.181745	0.188414	0.592937
IL8	3-methyl-2-oxovalerate	-0.134098	0.333677	0.727102
IL8	3-methyladipate	0.30874	0.0231175	0.235026
IL8	3-methylcytidine	-0.0282839	0.839119	0.9589
IL8	3-methylglutaconate	0.20656	0.133978	0.519148
IL8	3-methylglutarylcarnitine (2)	0.309859	0.0225989	0.23232
IL8	3-methylhistidine	-0.321104	0.0179097	0.206287
IL8	3-methylxanthine	0.19299	0.162058	0.560324
IL8	3-phenylpropionate (hydrocinnamate)	0.0919019	0.508653	0.833533
IL8	3-phosphoglycerate	0.201338	0.144317	0.535041
IL8	3-sulfo-L-alanine	-0.173952	0.208398	0.615704
IL8	3-ureidopropionate	-0.0232518	0.867457	0.966861
IL8	3b-hydroxy-5-cholenoic acid	-0.16803	0.224547	0.63266
IL8	3beta,7alpha-dihydroxy-5-cholestenoate	0.0463131	0.739478	0.928637
IL8	3beta-hydroxy-5-cholestenoate	-0.138291	0.318642	0.715641
IL8	4-acetamidobutanoate	0.350111	0.00945104	0.14553
IL8	4-acetylcatechol sulfate (1)	0.114642	0.409112	0.778475
IL8	4-acetylphenyl sulfate	0.0407275	0.769978	0.938378
IL8	4-allylcatechol sulfate	0.187234	0.17519	0.576859
IL8	4-allylphenol sulfate	0.18914	0.170759	0.571424
IL8	4-chlorobenzoic acid	-0.0984581	0.478752	0.818023
IL8	4-cholesten-3-one	0.0162763	0.907007	0.977545
IL8	4-ethylcatechol sulfate	0.0397949	0.775106	0.939938
IL8	4-ethylphenyl sulfate	0.111723	0.42122	0.78589
IL8	4-guanidinobutanoate	0.112189	0.419274	0.784602
IL8	4-hydroxy-2-oxoglutaric acid	-0.13345	0.336039	0.728896
IL8	4-hydroxychlorothalonil	0.0107492	0.938509	0.985719
IL8	4-hydroxycoumarin	0.0122264	0.930078	0.983591
IL8	4-hydroxyglutamate	0.16059	0.246038	0.654006
IL8	4-hydroxyhippurate	0.161047	0.244678	0.652611
IL8	4-hydroxyphenylacetate	0.0746741	0.591509	0.872161
IL8	4-hydroxyphenylacetylglutamine	0.414829	0.00181548	0.0538873
IL8	4-hydroxyphenylpyruvate	0.256723	0.0609415	0.371268
IL8	4-imidazoleacetate	0.139156	0.315595	0.713244
IL8	4-methoxyphenol sulfate	0.048197	0.729277	0.925242
IL8	4-methyl-2-oxopentanoate	-0.187196	0.175279	0.576937
IL8	4-methylcatechol sulfate	0.447464	0.000692619	0.0284889
IL8	4-methylguaiacol sulfate	0.348727	0.00975669	0.148207
IL8	4-methylhexanoylglutamine	-0.0823337	0.553934	0.855569
IL8	4-methylnonanoylcarnitine	0.0976872	0.482219	0.819887
IL8	4-oxo-retinoic acid	0.216738	0.115442	0.489353
IL8	4-vinylcatechol sulfate	-0.11988	0.387894	0.764572
IL8	4-vinylphenol sulfate	-0.0452458	0.745277	0.930332
IL8	5,6-dihydrothymine	0.153271	0.268506	0.67463
IL8	5,6-dihydrouracil	0.0604929	0.663906	0.901603
IL8	5,6-dihydrouridine	-0.155292	0.262172	0.66934
IL8	5-(galactosylhydroxy)-L-lysine	0.0456753	0.742941	0.9297
IL8	5-acetylamino-6-amino-3-methyluracil	0.287255	0.0351951	0.287774
IL8	5-acetylamino-6-formylamino-3-methyluracil	0.210298	0.126928	0.508355
IL8	5-dodecenoate (12:1n7)	-0.0854981	0.538749	0.848465
IL8	5-dodecenoylcarnitine (C12:1)	0.0326669	0.814599	0.951516
IL8	5-hydroxyhexanoate	0.203614	0.13974	0.528068
IL8	5-hydroxyindole sulfate	0.137658	0.320886	0.717302
IL8	5-hydroxylysine	0.0740628	0.594556	0.873519
IL8	5-methylthioadenosine (MTA)	0.214069	0.1201	0.497187
IL8	5-methyluridine (ribothymidine)	0.0503154	0.717861	0.921308
IL8	5-oxoproline	-0.209495	0.128417	0.510823
IL8	5alpha-androstan-3alpha,17alpha-diol monosulfate	-0.192898	0.162262	0.560693
IL8	5alpha-androstan-3alpha,17beta-diol 17-glucuronide	-0.252688	0.0652619	0.383114
IL8	5alpha-androstan-3alpha,17beta-diol disulfate	-0.140259	0.311738	0.710215
IL8	5alpha-androstan-3alpha,17beta-diol monosulfate (1)	-0.112752	0.416928	0.78318
IL8	5alpha-androstan-3alpha,17beta-diol monosulfate (2)	-0.105117	0.449366	0.802507
IL8	5alpha-androstan-3beta,17alpha-diol disulfate	0.0610277	0.661114	0.900404
IL8	5alpha-androstan-3beta,17beta-diol disulfate	-0.0713564	0.608129	0.879094
IL8	5alpha-androstan-3beta,17beta-diol monosulfate (2)	-0.13449	0.332255	0.725952
IL8	5alpha-pregnan-3beta,20alpha-diol disulfate	-0.0791706	0.569313	0.862452
IL8	5alpha-pregnan-3beta,20alpha-diol monosulfate (2)	-0.152967	0.269471	0.675524
IL8	5alpha-pregnan-3beta,20beta-diol monosulfate (1)	-0.155444	0.261698	0.668871
IL8	5alpha-pregnan-diol disulfate	-0.147859	0.285976	0.689275
IL8	6-bromotryptophan	-0.223637	0.104035	0.469096
IL8	6-hydroxyindole sulfate	0.182736	0.185975	0.589832
IL8	6-oxopiperidine-2-carboxylate	0.111647	0.421539	0.786111
IL8	7-HOCA	-0.0784463	0.572862	0.864035
IL8	7-dehydrocholesterol	0.234609	0.0877099	0.436032
IL8	7-ketodeoxycholate	0.000459927	0.997366	0.999336
IL8	7-methylguanine	-0.075092	0.58943	0.871184
IL8	7-methylurate	0.215361	0.117828	0.493327
IL8	7-methylxanthine	0.145346	0.294336	0.696251
IL8	8-methoxykynurenate	-0.0357953	0.797203	0.946636
IL8	9,10-DiHOME	0.0784463	0.572862	0.864035
IL8	9-hydroxystearate	-0.0231895	0.867809	0.966977
IL8	acetoacetate	0.133298	0.336595	0.729266
IL8	acetylcarnitine (C2)	-0.157503	0.255356	0.662941
IL8	acisoga	-0.0426538	0.759418	0.934945
IL8	aconitate [cis or trans]	0.0760449	0.584701	0.868967
IL8	adenine	-0.184871	0.180799	0.583778
IL8	adenosine 3',5'-cyclic monophosphate (cAMP)	0.149081	0.281968	0.686146
IL8	AMP	0.390936	0.00346842	0.0809975
IL8	adipoylcarnitine (C6-DC)	0.166587	0.228608	0.636732
IL8	adrenate (22:4n6)	-0.207551	0.132081	0.516075
IL8	alanine	0.293583	0.0311907	0.271991
IL8	allantoin	0.096133	0.489249	0.823599
IL8	alpha-CMBHC glucuronide	0.233078	0.0898593	0.440667
IL8	alpha-hydroxycaproate	-0.186476	0.176977	0.579152
IL8	alpha-hydroxyisocaproate	-0.192761	0.162566	0.561054
IL8	alpha-hydroxyisovalerate	-0.115649	0.404981	0.775926
IL8	alpha-ketobutyrate	-0.105785	0.446474	0.800776
IL8	alpha-ketoglutaramate*	0.256532	0.0611402	0.371857
IL8	alpha-ketoglutarate	0.0619032	0.656553	0.898639
IL8	alpha-tocopherol	0.125179	0.367109	0.750661
IL8	andro steroid monosulfate C19H28O6S (1)*	-0.150489	0.277396	0.682465
IL8	androstenediol (3alpha, 17alpha) monosulfate (2)	-0.384113	0.00413744	0.090272
IL8	androstenediol (3alpha, 17alpha) monosulfate (3)	-0.234958	0.0872266	0.43514
IL8	androstenediol (3beta,17beta) disulfate (1)	-0.181326	0.189453	0.593996
IL8	androstenediol (3beta,17beta) disulfate (2)	-0.290533	0.0330704	0.279469
IL8	androstenediol (3beta,17beta) monosulfate (1)	-0.342869	0.011147	0.159804
IL8	androstenediol (3beta,17beta) monosulfate (2)	-0.104978	0.449967	0.802912
IL8	androsterone glucuronide	-0.316987	0.0195201	0.215715
IL8	androsterone sulfate	-0.150908	0.276044	0.681271
IL8	anthranilate	0.300825	0.0270805	0.254115
IL8	arabitol/xylitol	0.32583	0.0162014	0.195614
IL8	arabonate/xylonate	0.186701	0.176445	0.57843
IL8	arachidate (20:0)	-0.188797	0.17155	0.57221
IL8	arachidonate (20:4n6)	-0.138101	0.319316	0.716029
IL8	arachidonoylcarnitine (C20:4)	-0.0701367	0.61429	0.881499
IL8	arachidonoylcholine	0.0327838	0.813947	0.95136
IL8	arachidoylcarnitine (C20)*	0.310071	0.0225019	0.231829
IL8	argininate*	0.12373	0.372723	0.754432
IL8	arginine	0.316835	0.019582	0.216091
IL8	ascorbic acid 2-sulfate	0.0573672	0.680312	0.907836
IL8	ascorbic acid 3-sulfate*	0.123921	0.371981	0.753823
IL8	asparagine	0.412625	0.00193104	0.0560673
IL8	aspartate	0.252454	0.0655195	0.38384
IL8	behenate (22:0)*	-0.0500105	0.719501	0.921926
IL8	behenoyl dihydrosphingomyelin (d18:0/22:0)*	0.263851	0.053874	0.351211
IL8	behenoyl sphingomyelin (d18:1/22:0)*	0.00811908	0.953535	0.988995
IL8	behenoylcarnitine (C22)*	0.298671	0.0282525	0.259603
IL8	benzoate	0.226114	0.100158	0.461518
IL8	beta-alanine	0.0179535	0.897473	0.975076
IL8	beta-citrylglutamate	0.24746	0.071219	0.398116
IL8	beta-cryptoxanthin	-0.178162	0.197424	0.603638
IL8	beta-hydroxyisovalerate	-0.255275	0.062465	0.375729
IL8	beta-hydroxyisovaleroylcarnitine	0.102194	0.462142	0.809487
IL8	beta-sitosterol	0.11535	0.406205	0.776557
IL8	betaine	0.172102	0.213352	0.62121
IL8	bilirubin (E,E)*	-0.140235	0.31182	0.710215
IL8	bilirubin (E,Z or Z,E)*	-0.234348	0.0880742	0.436852
IL8	bilirubin	-0.208504	0.130275	0.513514
IL8	bilirubin degradation product, C16H18N2O5 (1)	-0.365412	0.00658676	0.118575
IL8	bilirubin degradation product, C16H18N2O5 (2)	-0.33029	0.014719	0.185727
IL8	bilirubin degradation product, C16H18N2O5 (3)	-0.323391	0.0170649	0.201162
IL8	bilirubin degradation product, C16H18N2O5 (4)	-0.310355	0.0223723	0.231189
IL8	bilirubin degradation product, C17H18N2O4 (1)	-0.246736	0.0720774	0.400283
IL8	bilirubin degradation product, C17H18N2O4 (2)	-0.26812	0.0499694	0.338817
IL8	bilirubin degradation product, C17H18N2O4 (3)	-0.273114	0.0456979	0.325242
IL8	bilirubin degradation product, C17H20N2O5 (1)	-0.259353	0.0582516	0.363989
IL8	bilirubin degradation product, C17H20N2O5 (2)	-0.252644	0.0653094	0.383291
IL8	biliverdin	-0.191542	0.165293	0.564206
IL8	branched chain 14:0 dicarboxylic acid	0.226161	0.100086	0.461349
IL8	branched-chain fatty acid 18:0 (2)	0.0306413	0.825911	0.955022
IL8	branched-chain, straight-chain, or cyclopropyl 10:1 fatty acid (1)*	-0.09194	0.508476	0.833533
IL8	branched-chain, straight-chain, or cyclopropyl 12:1 fatty acid*	-0.188759	0.171638	0.572389
IL8	butyrate/isobutyrate (4:0)	-0.0591969	0.67069	0.904314
IL8	butyrylcarnitine (C4)	0.0425013	0.760252	0.935166
IL8	C-glycosyltryptophan	0.0318664	0.819065	0.953105
IL8	caffeine	0.329452	0.0149885	0.187619
IL8	campesterol	0.175039	0.205523	0.612784
IL8	caprate (10:0)	0.0384608	0.782458	0.9422
IL8	caproate (6:0)	-0.0898054	0.51841	0.838612
IL8	caprylate (8:0)	-0.061522	0.658537	0.89947
IL8	carboxyethyl-GABA	0.407631	0.0022174	0.0612252
IL8	carnitine	-0.0709371	0.610244	0.879916
IL8	carotene diol (1)	0.0111304	0.936333	0.985188
IL8	carotene diol (2)	-0.0533648	0.701536	0.915516
IL8	carotene diol (3)	-0.0081572	0.953317	0.988995
IL8	catechol sulfate	0.220816	0.108589	0.477477
IL8	ceramide (d16:1/24:1, d18:1/22:1)*	0.186434	0.177075	0.579218
IL8	ceramide (d18:1/14:0, d16:1/16:0)*	0.111075	0.423936	0.787601
IL8	ceramide (d18:1/17:0, d17:1/18:0)*	0.129029	0.352438	0.740407
IL8	ceramide (d18:1/20:0, d16:1/22:0, d20:1/18:0)*	0.073148	0.599129	0.875351
IL8	ceramide (d18:2/24:1, d18:1/24:2)*	0.0623225	0.654374	0.897645
IL8	cerotoylcarnitine (C26)*	0.19867	0.149823	0.543115
IL8	chenodeoxycholate	0.243123	0.0764834	0.410771
IL8	cholate	0.212392	0.123101	0.502235
IL8	cholesterol	0.147325	0.287738	0.690726
IL8	cholesterol sulfate	0.074787	0.590947	0.871976
IL8	cholic acid glucuronide	0.111848	0.420699	0.785651
IL8	choline	0.325526	0.0163073	0.196349
IL8	phosphocholine	0.134251	0.333122	0.726651
IL8	cinnamoylglycine	0.0994775	0.474189	0.815757
IL8	cis-3,4-methyleneheptanoate	0.141746	0.306585	0.706209
IL8	cis-3,4-methyleneheptanoylcarnitine	0.139015	0.31609	0.713598
IL8	cis-4-decenoate (10:1n6)*	-0.272389	0.0462983	0.32737
IL8	cis-4-decenoylcarnitine (C10:1)	-0.0138367	0.920897	0.981188
IL8	citrate	0.0490957	0.724427	0.923657
IL8	citrulline	0.437058	0.000951626	0.0352205
IL8	corticosterone	0.244187	0.0751639	0.407807
IL8	cortisol	0.253635	0.0642256	0.380483
IL8	cortisone	0.0678496	0.625914	0.886115
IL8	cortolone glucuronide (1)	-0.157083	0.256639	0.664064
IL8	creatine	-0.10814	0.436359	0.794985
IL8	creatinine	0.251234	0.0668768	0.387203
IL8	cyclo(leu-pro)	-0.0449125	0.74709	0.931046
IL8	cys-gly, oxidized	0.195277	0.157046	0.553194
IL8	cystathionine	0.0907202	0.514141	0.836354
IL8	cysteine	-0.07574	0.586213	0.869635
IL8	cysteine s-sulfate	0.220626	0.108902	0.478113
IL8	cysteine sulfinic acid	0.0819163	0.555952	0.856402
IL8	cysteine-glutathione disulfide	0.0627037	0.652394	0.896954
IL8	cysteinylglycine	-0.0422345	0.761713	0.935692
IL8	cysteinylglycine disulfide*	0.235301	0.0867526	0.43416
IL8	cystine	0.0168099	0.903972	0.976717
IL8	cytidine	-0.121824	0.380188	0.75959
IL8	cytosine	0.0741102	0.59432	0.873481
IL8	decadienedioic acid (C10:2-DC)	-0.0655625	0.637628	0.891139
IL8	decanoylcarnitine (C10)	0.0584726	0.674493	0.905848
IL8	dehydroepiandrosterone sulfate (DHEA-S)	-0.389601	0.00359116	0.0826852
IL8	deoxycarnitine	0.300863	0.0270601	0.253993
IL8	deoxycholate	0.105546	0.447508	0.801327
IL8	deoxycholic acid 12-sulfate*	-0.0275231	0.843391	0.960148
IL8	deoxycholic acid glucuronide	0.148507	0.283846	0.687675
IL8	diacylglycerol (14:0/18:1, 16:0/16:1) [1]*	0.238738	0.0821147	0.423933
IL8	diacylglycerol (14:0/18:1, 16:0/16:1) [2]*	0.219358	0.111002	0.481709
IL8	diacylglycerol (16:1/18:2 [2], 16:0/18:3 [1])*	0.0222989	0.872843	0.968224
IL8	dihomolinoleate (20:2n6)	-0.367112	0.00632102	0.115829
IL8	dihomolinolenate (20:3n3 or 3n6)	-0.196802	0.153769	0.548837
IL8	dihomo-linolenoyl-choline	0.0150276	0.914113	0.97941
IL8	dihomo-linolenoylcarnitine (C20:3n3 or 6)*	-0.151327	0.274697	0.68018
IL8	dihomo-linoleoylcarnitine (C20:2)*	-0.194057	0.159705	0.557093
IL8	dihydrocaffeate sulfate (2)	-0.123733	0.372714	0.754432
IL8	dihydroferulate	-0.106196	0.444697	0.799876
IL8	dihydroorotate	-0.191237	0.16598	0.565104
IL8	dimethyl sulfone	0.37363	0.00538702	0.105358
IL8	dimethylarginine (ADMA + SDMA)	0.472317	0.000310991	0.0162653
IL8	dimethylglycine	0.116526	0.401405	0.773356
IL8	dimethylguanidino valeric acid (DMGV)*	0.113337	0.414499	0.781762
IL8	docosadienoate (22:2n6)	-0.314929	0.0203702	0.220536
IL8	docosadioate (C22-DC)	0.199889	0.147287	0.539327
IL8	docosahexaenoate (DHA; 22:6n3)	-0.113286	0.414712	0.781942
IL8	docosahexaenoylcarnitine (C22:6)*	0.064835	0.641373	0.892576
IL8	docosahexaenoylcholine	0.0176005	0.899479	0.975554
IL8	docosapentaenoate (DPA; 22:5n3)	-0.126284	0.362859	0.747667
IL8	docosapentaenoate (n6 DPA; 22:5n6)	-0.0880901	0.526463	0.842362
IL8	dodecadienoate (12:2)*	-0.180411	0.191734	0.596698
IL8	dodecanedioate (C12)	0.169471	0.220537	0.628573
IL8	dodecenedioate (C12:1-DC)*	0.0977339	0.482009	0.819848
IL8	dopamine 3-O-sulfate	0.148049	0.285349	0.6888
IL8	ectoine	0.0161238	0.907874	0.977758
IL8	EDTA	-0.136157	0.326242	0.721349
IL8	eicosanedioate (C20-DC)	0.00598449	0.965743	0.991951
IL8	eicosapentaenoate (EPA; 20:5n3)	-0.0627799	0.651999	0.896838
IL8	eicosenedioate (C20:1-DC)*	0.0147134	0.915902	0.979855
IL8	eicosenoate (20:1n9 or 1n11)	-0.306429	0.0242209	0.24054
IL8	eicosenoylcarnitine (C20:1)*	0.00160095	0.990833	0.997887
IL8	epiandrosterone sulfate	-0.185672	0.178884	0.581426
IL8	ergothioneine	-0.0197831	0.88709	0.972087
IL8	erucate (22:1n9)	-0.0369742	0.790673	0.944805
IL8	erythritol	0.275096	0.0440874	0.320191
IL8	erythronate*	0.275324	0.0439046	0.319532
IL8	ethyl beta-glucopyranoside	0.113019	0.415819	0.782518
IL8	ethylmalonate	0.0410147	0.768401	0.937877
IL8	etiocholanolone glucuronide	-0.342679	0.011195	0.160188
IL8	eugenol sulfate	0.123454	0.3738	0.755052
IL8	FAD	0.137577	0.321171	0.717527
IL8	formiminoglutamate	0.150527	0.277273	0.682275
IL8	fructose	0.0441785	0.75109	0.932265
IL8	fructosyllysine	0.0203549	0.883849	0.971157
IL8	fumarate	-0.0519926	0.708866	0.918201
IL8	galactonate	0.151445	0.274321	0.679767
IL8	gamma-CEHC	0.194401	0.158954	0.556097
IL8	gamma-glutamyl-2-aminobutyrate	-0.0935021	0.501268	0.829636
IL8	gamma-glutamyl-alpha-lysine	0.137071	0.322971	0.718865
IL8	gamma-glutamyl-epsilon-lysine	0.290457	0.0331186	0.279632
IL8	gamma-glutamylcitrulline*	0.368751	0.00607374	0.113233
IL8	gamma-glutamylglutamate	0.300787	0.0271009	0.254173
IL8	gamma-glutamylglutamine	0.118889	0.391857	0.767305
IL8	gamma-glutamylglycine	0.230155	0.0940771	0.449399
IL8	gamma-glutamylhistidine	0.0807334	0.56169	0.859037
IL8	gamma-glutamylisoleucine*	0.249862	0.0684306	0.391138
IL8	gamma-glutamylleucine	0.149879	0.279371	0.684028
IL8	gamma-glutamylmethionine	0.224361	0.10289	0.466877
IL8	gamma-glutamylphenylalanine	0.154415	0.264908	0.67145
IL8	gamma-glutamylthreonine	0.248032	0.070547	0.396317
IL8	gamma-glutamyltryptophan	-0.0603023	0.664902	0.90206
IL8	gamma-glutamyltyrosine	0.232404	0.0908189	0.442632
IL8	gamma-glutamylvaline	0.200004	0.147051	0.538848
IL8	gamma-tocopherol/beta-tocopherol	0.20008	0.146893	0.538615
IL8	gentisate	0.244485	0.074798	0.406973
IL8	GlcNAc sulfate conjugate of C21H34O2 steroid	-0.224263	0.103045	0.467224
IL8	gluconate	0.148964	0.282349	0.686545
IL8	glucose	0.378852	0.00472833	0.0977101
IL8	glucuronate	0.354686	0.00849912	0.136981
IL8	glucuronide of C10H18O2 (7)*	0.149985	0.279028	0.68364
IL8	glucuronide of C14H22O4 (2)*	-0.0609208	0.661672	0.900696
IL8	glucuronide of piperine metabolite C17H21NO3 (3)*	0.226879	0.0989854	0.459177
IL8	glucuronide of piperine metabolite C17H21NO3 (4)*	0.202806	0.141351	0.530593
IL8	glucuronide of piperine metabolite C17H21NO3 (5)*	0.177151	0.20002	0.606571
IL8	glutamate	0.273533	0.0453533	0.324173
IL8	glutamine	0.262936	0.0547421	0.35389
IL8	glutamine conjugate of C6H10O2 (1)*	0.118661	0.392775	0.767855
IL8	glutamine conjugate of C6H10O2 (2)*	0.000876708	0.99498	0.998807
IL8	glutamine conjugate of C7H12O2*	-0.0572147	0.681117	0.908179
IL8	glutamine_degradant*	0.215403	0.117753	0.493132
IL8	glutarylcarnitine (C5-DC)	0.107464	0.439248	0.796607
IL8	glycerate	-0.119156	0.390788	0.766651
IL8	glycerol	-0.0707465	0.611207	0.880333
IL8	glycerol 3-phosphate	-0.193257	0.161468	0.559543
IL8	glycerophosphoethanolamine	0.382016	0.00436466	0.0931513
IL8	glycerophosphorylcholine (GPC)	0.186091	0.177888	0.580295
IL8	glycine	0.147058	0.288622	0.691558
IL8	glycine conjugate of C10H14O2 (1)*	0.0537773	0.699338	0.914724
IL8	glyco-beta-muricholate	0.409581	0.00210138	0.0591539
IL8	glycochenodeoxycholate	0.257752	0.0598773	0.368478
IL8	glycochenodeoxycholate 3-sulfate	0.251653	0.0664077	0.386143
IL8	glycochenodeoxycholate glucuronide (1)	0.141264	0.308247	0.707553
IL8	glycocholate	0.163678	0.236955	0.645032
IL8	glycocholenate sulfate*	0.135509	0.328571	0.723013
IL8	glycodeoxycholate	0.284625	0.0369808	0.294529
IL8	glycodeoxycholate 3-sulfate	0.055995	0.687563	0.910505
IL8	glycohyocholate	0.307442	0.0237319	0.238228
IL8	glycolithocholate	0.124048	0.371486	0.753619
IL8	glycolithocholate sulfate*	0.138444	0.318104	0.715257
IL8	glycosyl ceramide (d18:1/20:0, d16:1/22:0)*	0.104938	0.450141	0.802912
IL8	glycosyl ceramide (d18:1/23:1, d17:1/24:1)*	0.144009	0.298846	0.699941
IL8	glycosyl ceramide (d18:2/24:1, d18:1/24:2)*	0.214984	0.118487	0.494461
IL8	glycosyl-N-(2-hydroxynervonoyl)-sphingosine (d18:1/24:1(2OH))*	0.232709	0.090384	0.441693
IL8	glycosyl-N-behenoyl-sphingadienine (d18:2/22:0)*	0.164745	0.233869	0.641897
IL8	glycosyl-N-behenoyl-sphingosine (d18:1/22:0)*	-0.119766	0.38835	0.764958
IL8	glycosyl-N-nervonoyl-sphingosine (d18:1/24:1)*	0.0352208	0.800391	0.94752
IL8	glycosyl-N-palmitoyl-sphingosine (d18:1/16:0)	0.138062	0.319451	0.716227
IL8	glycosyl-N-stearoyl-sphingosine (d18:1/18:0)	0.140959	0.309303	0.708418
IL8	glycoursodeoxycholate	0.412739	0.00192489	0.0559738
IL8	glycoursodeoxycholic acid sulfate (1)	0.244078	0.0752985	0.408126
IL8	guaiacol sulfate	0.199394	0.148313	0.540882
IL8	guanidinoacetate	0.202024	0.142925	0.533034
IL8	gulonate*	0.301969	0.026475	0.251279
IL8	heme	0.107149	0.4406	0.797317
IL8	heptanoate (7:0)	0.104748	0.450969	0.803452
IL8	heptenedioate (C7:1-DC)*	0.0889668	0.52234	0.840469
IL8	hexadecadienoate (16:2n6)	-0.150794	0.276413	0.681597
IL8	hexadecanedioate (C16)	0.00636566	0.963562	0.991441
IL8	hexadecasphingosine (d16:1)*	0.376413	0.00502667	0.10124
IL8	hexadecenedioate (C16:1-DC)*	0.0693362	0.618348	0.883082
IL8	hexanoylcarnitine (C6)	-0.12354	0.373465	0.754811
IL8	hexanoylglutamine	-0.0651432	0.639785	0.891842
IL8	hippurate	0.160628	0.245925	0.653956
IL8	histidine	-0.195887	0.155729	0.551506
IL8	histidine betaine (hercynine)*	0.0538114	0.699157	0.914703
IL8	homoarginine	0.14622	0.291411	0.693915
IL8	homocitrulline	0.157807	0.254425	0.66209
IL8	homostachydrine*	0.250853	0.0673056	0.388332
IL8	homovanillate (HVA)	0.374946	0.00521388	0.103357
IL8	hydantoin-5-propionate	0.270636	0.0477784	0.332161
IL8	hydroquinone sulfate	0.164097	0.23574	0.643736
IL8	hydroxy-CMPF*	0.0431112	0.756917	0.934203
IL8	hydroxy-N6,N6,N6-trimethyllysine*	0.405154	0.00237303	0.0639764
IL8	hydroxyasparagine	0.222684	0.105557	0.472084
IL8	hydroxypalmitoyl sphingomyelin (d18:1/16:0(OH))	0.0753969	0.587915	0.870497
IL8	hyocholate	0.219825	0.110225	0.480296
IL8	hypotaurine	0.286493	0.0357051	0.289704
IL8	hypoxanthine	-0.0795517	0.567449	0.86151
IL8	imidazole lactate	0.059883	0.667095	0.902883
IL8	imidazole propionate	0.130807	0.345784	0.735683
IL8	iminodiacetate (IDA)	-0.228592	0.0963943	0.454081
IL8	indole-3-carboxylate	-0.0569315	0.682611	0.90875
IL8	indoleacetate	0.15552	0.261461	0.668668
IL8	indoleacetoylcarnitine*	0.192113	0.164011	0.562959
IL8	indoleacetylglutamine	0.438018	0.000924522	0.034569
IL8	indolelactate	0.065067	0.640177	0.892029
IL8	indolepropionate	0.0390326	0.779305	0.941242
IL8	indolin-2-one	0.13664	0.32451	0.720035
IL8	inosine	0.0247784	0.858841	0.964513
IL8	isobutyrylcarnitine (C4)	0.165927	0.230486	0.638494
IL8	isobutyrylglycine (C4)	0.00899579	0.948525	0.987923
IL8	isocaproate (i6:0)	-0.0150657	0.913896	0.979327
IL8	isocitric lactone	0.0185266	0.894219	0.974156
IL8	isoleucine	0.0755113	0.587347	0.870138
IL8	isoleucylglycine	-0.129968	0.348913	0.737783
IL8	isoursodeoxycholate	-0.113515	0.413764	0.781326
IL8	isovalerate (C5)	-0.14359	0.30027	0.701043
IL8	isovalerylcarnitine (C5)	0.156168	0.259454	0.666727
IL8	isovalerylglycine	0.134975	0.330497	0.724408
IL8	kynurenate	0.0131506	0.924807	0.982167
IL8	kynurenine	0.366464	0.00642117	0.116875
IL8	lactate	0.0196306	0.887954	0.97232
IL8	lactosyl-N-behenoyl-sphingosine (d18:1/22:0)*	0.155063	0.262884	0.670009
IL8	lactosyl-N-nervonoyl-sphingosine (d18:1/24:1)*	-0.0157807	0.909826	0.978289
IL8	lactosyl-N-palmitoyl-sphingosine (d18:1/16:0)	-0.141569	0.307193	0.706764
IL8	laurate (12:0)	-0.102422	0.461136	0.808878
IL8	laurylcarnitine (C12)	0.0323238	0.816512	0.952264
IL8	leucine	0.0745202	0.592275	0.872484
IL8	leucylalanine	0.0104463	0.940239	0.986018
IL8	leucylglycine	0.0577856	0.678108	0.907142
IL8	levulinate (4-oxovalerate)	0.16928	0.221066	0.628975
IL8	lignoceroyl sphingomyelin (d18:1/24:0)	-0.04921	0.72381	0.923407
IL8	lignoceroylcarnitine (C24)*	0.255999	0.0616994	0.373417
IL8	linoleate (18:2n6)	-0.276773	0.0427612	0.315374
IL8	linolenate (18:3n3 or 3n6)	-0.16768	0.225527	0.633629
IL8	linoleoyl ethanolamide	-0.313671	0.0209051	0.223573
IL8	linoleoyl-arachidonoyl-glycerol (18:2/20:4) [1]*	0.060531	0.663707	0.901603
IL8	linoleoyl-arachidonoyl-glycerol (18:2/20:4) [2]*	0.214793	0.118822	0.494972
IL8	linoleoyl-docosahexaenoyl-glycerol (18:2/22:6) [2]*	-0.0546608	0.694638	0.91314
IL8	linoleoyl-linolenoyl-glycerol (18:2/18:3) [2]*	-0.0164287	0.90614	0.977317
IL8	linoleoyl-linoleoyl-glycerol (18:2/18:2) [1]*	0.0414721	0.765891	0.936979
IL8	linoleoyl-linoleoyl-glycerol (18:2/18:2) [2]*	0.0399093	0.774477	0.939754
IL8	linoleoylcarnitine (C18:2)*	-0.126437	0.362275	0.747191
IL8	linoleoylcholine*	0.0324388	0.815871	0.951973
IL8	lithocholate sulfate (1)	0.0548906	0.693418	0.912649
IL8	lysine	0.0382702	0.78351	0.942532
IL8	malate	-0.0632755	0.64943	0.895926
IL8	maleate	0.0283596	0.838694	0.958748
IL8	maltose	0.191275	0.165894	0.565099
IL8	maltotetraose	0.239384	0.0812652	0.421914
IL8	maltotriose	0.219261	0.111165	0.482056
IL8	mannitol/sorbitol	0.166841	0.227889	0.636037
IL8	mannonate*	0.0623225	0.654374	0.897645
IL8	mannose	0.0295031	0.832282	0.956825
IL8	margarate (17:0)	-0.268311	0.0498006	0.338279
IL8	margaroylcarnitine (C17)*	0.0607216	0.662711	0.901098
IL8	metabolonic lactone sulfate	-0.00160095	0.990833	0.997887
IL8	methionine	0.0420439	0.762757	0.935952
IL8	methionine sulfone	0.0936553	0.500564	0.829283
IL8	methionine sulfoxide	0.147935	0.285725	0.688995
IL8	methyl glucopyranoside (alpha + beta)	-0.00243954	0.986032	0.996714
IL8	methyl indole-3-acetate	0.152575	0.270712	0.676532
IL8	methyl-4-hydroxybenzoate sulfate	0.075926	0.585291	0.869349
IL8	myo-inositol	0.0937315	0.500214	0.829081
IL8	myristate (14:0)	-0.172559	0.212119	0.619838
IL8	myristoleate (14:1n5)	-0.20149	0.144007	0.534595
IL8	myristoleoylcarnitine (C14:1)*	-0.0943414	0.497417	0.82758
IL8	myristoyl dihydrosphingomyelin (d18:0/14:0)*	0.227906	0.0974255	0.456149
IL8	myristoyl-linoleoyl-glycerol (14:0/18:2) [1]*	0.197152	0.153022	0.547767
IL8	myristoyl-linoleoyl-glycerol (14:0/18:2) [2]*	0.202357	0.142254	0.53183
IL8	myristoylcarnitine (C14)	0.111723	0.42122	0.78589
IL8	N,N,N-trimethyl-5-aminovalerate	0.196535	0.154339	0.54967
IL8	N,N,N-trimethyl-alanylproline betaine (TMAP)	0.27986	0.0404055	0.307298
IL8	N,N-dimethyl-5-aminovalerate	0.136663	0.324427	0.71998
IL8	N,N-dimethyl-pro-pro	0.302464	0.0262161	0.250109
IL8	N,N-dimethylalanine	0.175536	0.20422	0.611199
IL8	N-(2-furoyl)glycine	0.137964	0.319799	0.7165
IL8	N-acetyl-1-methylhistidine*	-0.107861	0.437551	0.795817
IL8	N-acetyl-2-aminoadipate	-0.0107111	0.938727	0.985719
IL8	N-acetyl-2-aminooctanoate*	-0.0626656	0.652592	0.897024
IL8	N-acetyl-aspartyl-glutamate (NAAG)	0.170729	0.21708	0.624825
IL8	N-acetyl-beta-alanine	0.173588	0.209364	0.616906
IL8	N-acetyl-isoputreanine	0.078027	0.574921	0.864825
IL8	N-acetylalanine	0.433818	0.00104844	0.0374904
IL8	N-acetylarginine	-0.0675828	0.627276	0.886562
IL8	N-acetylasparagine	-0.220206	0.109593	0.479228
IL8	N-acetylaspartate (NAA)	-0.0509253	0.714586	0.920097
IL8	N-acetylcarnosine	0.0817244	0.55688	0.856954
IL8	N-acetylcitrulline	-0.211695	0.124364	0.5041
IL8	N-acetylglucosamine/N-acetylgalactosamine	0.253559	0.0643085	0.380674
IL8	N-acetylglucosaminylasparagine	0.170844	0.216768	0.624677
IL8	N-acetylglutamate	0.103032	0.458457	0.80742
IL8	N-acetylglutamine	-0.0516495	0.710703	0.918743
IL8	N-acetylglycine	-0.0343441	0.805261	0.948659
IL8	N-acetylhistidine	0.170996	0.216352	0.624239
IL8	N-acetylisoleucine	0.260573	0.0570371	0.36071
IL8	N-acetylkynurenine (2)	-0.152306	0.271569	0.677344
IL8	N-acetylleucine	0.0264918	0.84919	0.961766
IL8	N-acetylmethionine	0.278107	0.0417298	0.311905
IL8	N-acetylneuraminate	0.324039	0.0168318	0.199693
IL8	N-acetylphenylalanine	0.242581	0.0771623	0.412379
IL8	N-acetylproline	-0.00442166	0.974686	0.994041
IL8	N-acetylputrescine	0.231832	0.0916388	0.444362
IL8	N-acetylserine	0.294269	0.0307802	0.270259
IL8	N-acetyltaurine	0.0130363	0.925459	0.982397
IL8	N-acetyltheanine	0.142908	0.302596	0.702928
IL8	N-acetylthreonine	-0.00491719	0.97185	0.993408
IL8	N-acetyltryptophan	0.211172	0.125319	0.505801
IL8	N-acetyltyrosine	0.124111	0.37124	0.753488
IL8	N-acetylvaline	0.0574434	0.679911	0.907677
IL8	N-behenoyl-sphingadienine (d18:2/22:0)*	0.0299605	0.82972	0.956125
IL8	N-carbamoylalanine	0.0727945	0.6009	0.876112
IL8	N-carbamoylvaline	-0.1124	0.418395	0.784038
IL8	N-delta-acetylornithine	0.102537	0.460633	0.808705
IL8	N-formylanthranilic acid	0.249109	0.0692954	0.393298
IL8	N-formylmethionine	0.380834	0.0044975	0.0948085
IL8	N-formylphenylalanine	0.085803	0.537296	0.847702
IL8	N-methylhydroxyproline	0.0924807	0.505975	0.83217
IL8	N-methylpipecolate	0.0679258	0.625525	0.885924
IL8	N-methylproline	0.050163	0.718681	0.921661
IL8	N-methyltaurine	-0.00456781	0.973849	0.99387
IL8	N-oleoylserine	-0.306619	0.0241283	0.240169
IL8	N-oleoyltaurine	-0.232218	0.0910852	0.443193
IL8	N-oxalyl glycine (NOG)	-0.203286	0.140393	0.52909
IL8	N-palmitoyl-heptadecasphingosine (d17:1/16:0)*	0.190741	0.167101	0.566697
IL8	N-palmitoyl-sphingadienine (d18:2/16:0)*	0.00224895	0.987123	0.996951
IL8	N-palmitoyl-sphinganine (d18:0/16:0)	0.339705	0.0119665	0.166317
IL8	N-palmitoyl-sphingosine (d18:1/16:0)	0.144161	0.29833	0.699568
IL8	N-palmitoylglycine	-0.265604	0.0522414	0.346081
IL8	N-palmitoylserine	0.13815	0.31914	0.715947
IL8	N-stearoyl-sphingadienine (d18:2/18:0)*	0.00121977	0.993016	0.99835
IL8	N-stearoyl-sphinganine (d18:0/18:0)*	0.164669	0.234089	0.642139
IL8	N-stearoyl-sphingosine (d18:1/18:0)*	0.0306848	0.825667	0.954905
IL8	N-stearoylserine*	-0.255923	0.0617797	0.373677
IL8	N-stearoyltaurine	0.0232917	0.867231	0.9668
IL8	N1-Methyl-2-pyridone-5-carboxamide	-0.152471	0.271044	0.676897
IL8	N1-Methyl-4-pyridone-3-carboxamide	-0.157464	0.255472	0.662997
IL8	1-methyladenosine	0.278069	0.041759	0.311905
IL8	N1-methylinosine	0.11462	0.409202	0.778475
IL8	N2,N2-dimethylguanosine	0.315958	0.0199413	0.218123
IL8	N2,N5-diacetylornithine	-0.0344966	0.804414	0.94843
IL8	N2-acetyl,N6-methyllysine	-0.207484	0.132208	0.516268
IL8	N2-methylguanosine	0.115558	0.405353	0.776101
IL8	N4-acetylcytidine	0.0152852	0.912646	0.978998
IL8	N6,N6,N6-trimethyllysine	-0.0527931	0.704587	0.916591
IL8	N6,N6-dimethyllysine	0.0366312	0.792572	0.945238
IL8	N6-acetyllysine	-0.0985725	0.478239	0.817832
IL8	N6-carbamoylthreonyladenosine	0.0560712	0.687159	0.910365
IL8	N6-methyladenosine	-0.137376	0.321885	0.718077
IL8	N6-methyllysine	0.0360213	0.795951	0.946274
IL8	N6-succinyladenosine	0.0176959	0.898936	0.97542
IL8	nervonoylcarnitine (C24:1)*	0.160823	0.245346	0.653287
IL8	nicotinamide	0.142637	0.303523	0.703675
IL8	nonadecanoate (19:0)	-0.165698	0.231138	0.63915
IL8	nonanoylcarnitine (C9)	0.0764724	0.582586	0.868266
IL8	O-acetylhomoserine	-0.12636	0.362567	0.747433
IL8	o-cresol sulfate	0.0280654	0.840346	0.959221
IL8	O-sulfo-L-tyrosine	0.00895767	0.948742	0.987923
IL8	octadecadienedioate (C18:2-DC)*	-0.169014	0.221804	0.629812
IL8	octadecanedioate (C18)	-0.14439	0.297556	0.698931
IL8	octadecanedioylcarnitine (C18-DC)*	0.0900341	0.517341	0.838004
IL8	octadecenedioate (C18:1-DC)	0.0825249	0.55301	0.855103
IL8	octadecenedioylcarnitine (C18:1-DC)*	0.185405	0.179521	0.582191
IL8	octanoylcarnitine (C8)	0.0217271	0.876078	0.969194
IL8	oleate/vaccenate (18:1)	-0.291829	0.0322603	0.276241
IL8	oleoyl ethanolamide	-0.297585	0.0288594	0.261983
IL8	oleoyl-arachidonoyl-glycerol (18:1/20:4) [1]*	0.216471	0.115901	0.490065
IL8	oleoyl-arachidonoyl-glycerol (18:1/20:4) [2]*	0.18712	0.175458	0.577193
IL8	oleoyl-linolenoyl-glycerol (18:1/18:3) [2]*	-0.149967	0.279086	0.683751
IL8	oleoyl-linoleoyl-glycerol (18:1/18:2) [1]	0.0867941	0.532589	0.84543
IL8	oleoyl-linoleoyl-glycerol (18:1/18:2) [2]	0.127237	0.359219	0.745344
IL8	oleoyl-oleoyl-glycerol (18:1/18:1) [1]*	0.117669	0.396768	0.770311
IL8	oleoyl-oleoyl-glycerol (18:1/18:1) [2]*	0.0476091	0.732455	0.926146
IL8	oleoylcarnitine (C18:1)	-0.152776	0.270075	0.676066
IL8	oleoylcholine	-0.0269513	0.846605	0.960939
IL8	ornithine	-0.0419295	0.763384	0.936238
IL8	orotate	-0.0224895	0.871765	0.968022
IL8	orotidine	0.229964	0.0943573	0.449842
IL8	oxalate (ethanedioate)	-0.146791	0.289507	0.692225
IL8	oxindolylalanine	-0.0203549	0.883849	0.971157
IL8	p-cresol glucuronide*	0.263265	0.0544285	0.352911
IL8	p-cresol sulfate	0.363224	0.00694304	0.122197
IL8	palmitate (16:0)	-0.286036	0.036014	0.290863
IL8	palmitoleate (16:1n7)	-0.204235	0.138511	0.52622
IL8	palmitoleoyl-arachidonoyl-glycerol (16:1/20:4) [2]*	-0.0619413	0.656355	0.898469
IL8	palmitoleoyl-linoleoyl-glycerol (16:1/18:2) [1]*	0.122282	0.378388	0.758312
IL8	palmitoleoylcarnitine (C16:1)*	-0.083516	0.548236	0.852717
IL8	palmitoyl dihydrosphingomyelin (d18:0/16:0)*	0.18571	0.178794	0.581379
IL8	palmitoyl ethanolamide	-0.133984	0.334093	0.727361
IL8	palmitoyl sphingomyelin (d18:1/16:0)	0.166041	0.23016	0.63824
IL8	palmitoyl-arachidonoyl-glycerol (16:0/20:4) [1]*	0.30267	0.0261093	0.249659
IL8	palmitoyl-arachidonoyl-glycerol (16:0/20:4) [2]*	0.257319	0.060323	0.369511
IL8	palmitoyl-linolenoyl-glycerol (16:0/18:3) [2]*	0.125379	0.366336	0.750186
IL8	palmitoyl-linoleoyl-glycerol (16:0/18:2) [1]*	0.0784463	0.572862	0.864035
IL8	palmitoyl-linoleoyl-glycerol (16:0/18:2) [2]*	0.156207	0.259337	0.666695
IL8	palmitoyl-oleoyl-glycerol (16:0/18:1) [1]*	0.219825	0.110225	0.480296
IL8	palmitoyl-oleoyl-glycerol (16:0/18:1) [2]*	0.211668	0.124414	0.5041
IL8	palmitoyl-sphingosine-phosphoethanolamine (d18:1/16:0)	0.0738341	0.595698	0.873899
IL8	palmitoylcarnitine (C16)	-0.0188683	0.892279	0.973592
IL8	palmitoylcholine	0.00503173	0.971194	0.99329
IL8	pantoate	0.195624	0.156296	0.552199
IL8	pantothenate (Vitamin B5)	0.19116	0.166152	0.565295
IL8	paraxanthine	0.185557	0.179157	0.581835
IL8	pentadecanoate (15:0)	-0.207399	0.132371	0.516467
IL8	pentose acid*	0.303074	0.0259005	0.248653
IL8	perfluorohexanesulfonic acid	0.107988	0.43701	0.795459
IL8	perfluorooctanesulfonate (PFOS)	-0.0211935	0.879098	0.969943
IL8	perfluorooctanoate (PFOA)	0.146639	0.290014	0.692617
IL8	phenol glucuronide	0.0200919	0.885339	0.97157
IL8	phenol sulfate	0.0935409	0.50109	0.829636
IL8	phenylacetate	0.218849	0.111854	0.483219
IL8	phenylacetylcarnitine	0.234094	0.0884288	0.437486
IL8	phenylacetylglutamate	0.329425	0.014997	0.187682
IL8	phenylacetylglutamine	0.374011	0.00533636	0.104784
IL8	phenylalanine	0.285959	0.0360657	0.291063
IL8	phenylalanylhydroxyproline*	-0.0305821	0.826242	0.955137
IL8	phenyllactate (PLA)	-0.001296	0.992579	0.998247
IL8	phenylpyruvate	0.0976958	0.48218	0.819848
IL8	phosphate	0.0455507	0.743618	0.929883
IL8	phosphoethanolamine (PE)	0.242353	0.0774502	0.412976
IL8	phytanate	-0.142598	0.303654	0.703675
IL8	picolinate	0.104398	0.45249	0.804288
IL8	picolinoylglycine	0.209381	0.12863	0.511104
IL8	pimeloylcarnitine/3-methyladipoylcarnitine (C7-DC)	0.311903	0.021677	0.227495
IL8	pipecolate	0.106349	0.444041	0.799469
IL8	piperine	0.16181	0.242422	0.650374
IL8	pregnanediol-3-glucuronide	-0.221731	0.107096	0.474771
IL8	pregnen-diol disulfate*	-0.236254	0.0854467	0.431417
IL8	pregnenediol sulfate (C21H34O5S)*	-0.324573	0.0166419	0.198523
IL8	pregnenetriol disulfate*	-0.199699	0.147681	0.539854
IL8	pregnenetriol sulfate*	-0.306085	0.0243883	0.241391
IL8	pregnenolone sulfate	-0.294841	0.0304417	0.268841
IL8	pristanate	0.0467145	0.7373	0.927821
IL8	prolylhydroxyproline	0.0266824	0.848117	0.961523
IL8	proline	0.1049	0.450307	0.803116
IL8	prolylglycine	0.0117021	0.933069	0.984304
IL8	propionylcarnitine (C3)	0.157274	0.256055	0.6637
IL8	propionylglycine (C3)	0.078181	0.574164	0.864512
IL8	pseudouridine	-0.12495	0.367992	0.751298
IL8	pyridoxal	0.0493625	0.722989	0.923152
IL8	pyridoxate	0.305171	0.0248397	0.243467
IL8	pyrraline	0.247098	0.0716474	0.399147
IL8	pyruvate	0.0744058	0.592845	0.8728
IL8	quinate	-0.111113	0.423776	0.787412
IL8	quinolinate	0.185481	0.179339	0.582007
IL8	retinal	0.0443343	0.75024	0.932009
IL8	retinol (Vitamin A)	0.151213	0.275064	0.680377
IL8	ribitol	0.320189	0.0182574	0.208215
IL8	ribonate	-0.0837828	0.546955	0.852132
IL8	S-1-pyrroline-5-carboxylate	0.309554	0.0227392	0.233148
IL8	S-adenosylhomocysteine (SAH)	0.0106357	0.939157	0.985771
IL8	S-allylcysteine	0.0566896	0.683889	0.909161
IL8	S-carboxyethylcysteine	0.214641	0.11909	0.495392
IL8	S-carboxymethyl-L-cysteine	0.0888425	0.522923	0.84068
IL8	S-methylcysteine	-0.0397568	0.775316	0.939938
IL8	S-methylcysteine sulfoxide	-0.0607978	0.662314	0.9009
IL8	salicylate	0.365206	0.00661956	0.118948
IL8	sarcosine	-0.108064	0.436684	0.795227
IL8	sebacate (C10-DC)	0.216242	0.116296	0.490815
IL8	serine	-0.0642665	0.644305	0.893798
IL8	serotonin	0.220282	0.109467	0.478974
IL8	spermidine	0.416131	0.00175014	0.0526296
IL8	sphingadienine	0.30174	0.0265952	0.25184
IL8	sphinganine	0.336465	0.012859	0.172874
IL8	sphinganine-1-phosphate	0.2653	0.0525224	0.346894
IL8	sphingomyelin (d17:1/14:0, d16:1/15:0)*	0.214222	0.11983	0.496693
IL8	sphingomyelin (d17:1/16:0, d18:1/15:0, d16:1/17:0)*	0.167871	0.224992	0.63317
IL8	sphingomyelin (d17:2/16:0, d18:2/15:0)*	0.131811	0.342061	0.733038
IL8	sphingomyelin (d18:0/18:0, d19:0/17:0)*	0.123501	0.373614	0.755006
IL8	sphingomyelin (d18:0/20:0, d16:0/22:0)*	0.269378	0.0488639	0.335457
IL8	sphingomyelin (d18:1/14:0, d16:1/16:0)*	0.158074	0.253612	0.661249
IL8	sphingomyelin (d18:1/17:0, d17:1/18:0, d19:1/16:0)	0.108331	0.435546	0.794565
IL8	sphingomyelin (d18:1/18:1, d18:2/18:0)	-0.151785	0.273232	0.678921
IL8	sphingomyelin (d18:1/19:0, d19:1/18:0)*	0.0839734	0.54604	0.851648
IL8	sphingomyelin (d18:1/20:0, d16:1/22:0)*	0.0445596	0.749012	0.931612
IL8	sphingomyelin (d18:1/20:1, d18:2/20:0)*	-0.133336	0.336457	0.729265
IL8	sphingomyelin (d18:1/20:2, d18:2/20:1, d16:1/22:2)*	0.014256	0.918507	0.980615
IL8	sphingomyelin (d18:1/21:0, d17:1/22:0, d16:1/23:0)*	0.164935	0.233321	0.64138
IL8	sphingomyelin (d18:1/22:1, d18:2/22:0, d16:1/24:1)*	0.0722331	0.603718	0.877248
IL8	sphingomyelin (d18:1/22:2, d18:2/22:1, d16:1/24:2)*	0.167184	0.226921	0.635159
IL8	sphingomyelin (d18:1/24:1, d18:2/24:0)*	0.100288	0.470577	0.813874
IL8	sphingomyelin (d18:1/25:0, d19:0/24:1, d20:1/23:0, d19:1/24:0)*	0.203701	0.139567	0.52784
IL8	sphingomyelin (d18:2/14:0, d18:1/14:1)*	0.13143	0.343472	0.73401
IL8	sphingomyelin (d18:2/16:0, d18:1/16:1)*	-0.0270636	0.845974	0.96083
IL8	sphingomyelin (d18:2/18:1)*	-0.120109	0.386982	0.763979
IL8	sphingomyelin (d18:2/21:0, d16:2/23:0)*	0.129143	0.352007	0.740158
IL8	sphingomyelin (d18:2/23:0, d18:1/23:1, d17:1/24:1)*	0.139702	0.313684	0.711731
IL8	sphingomyelin (d18:2/23:1)*	0.16303	0.238842	0.646927
IL8	sphingomyelin (d18:2/24:1, d18:1/24:2)*	0.0803522	0.563545	0.859961
IL8	sphingomyelin (d18:2/24:2)*	-0.00625131	0.964216	0.991641
IL8	sphingosine	0.298729	0.0282207	0.259417
IL8	sphingosine 1-phosphate	0.1859	0.17834	0.580721
IL8	stachydrine	0.13204	0.341217	0.732539
IL8	stearate (18:0)	-0.342107	0.0113399	0.161275
IL8	stearidonate (18:4n3)	-0.0407479	0.769866	0.938284
IL8	stearoyl ethanolamide	-0.0875946	0.528801	0.843665
IL8	stearoyl sphingomyelin (d18:1/18:0)	0.0753207	0.588294	0.870691
IL8	stearoyl-arachidonoyl-glycerol (18:0/20:4) [1]*	0.163373	0.237842	0.646026
IL8	stearoyl-arachidonoyl-glycerol (18:0/20:4) [2]*	0.224666	0.102411	0.465984
IL8	stearoylcarnitine (C18)	0.0745202	0.592275	0.872484
IL8	stearoylcholine*	0.0570241	0.682123	0.90862
IL8	succinate	0.101279	0.466181	0.811547
IL8	succinoyltaurine	0.281726	0.0390349	0.30231
IL8	succinylcarnitine (C4-DC)	0.514866	6.79579e-05	0.00533467
IL8	sulfate of piperine metabolite C16H19NO3 (2)*	0.174745	0.206298	0.613621
IL8	sulfate of piperine metabolite C16H19NO3 (3)*	0.139636	0.313913	0.711915
IL8	sulfate of piperine metabolite C18H21NO3 (1)*	0.0871066	0.531109	0.844727
IL8	sulfate of piperine metabolite C18H21NO3 (3)*	0.0850448	0.540911	0.849446
IL8	sulfate*	-0.019097	0.890981	0.973194
IL8	tartronate (hydroxymalonate)	-0.268158	0.0499356	0.338673
IL8	taurine	0.28615	0.0359366	0.290524
IL8	taurochenodeoxycholate	0.189906	0.169001	0.569205
IL8	taurochenodeoxycholic acid 3-sulfate	0.229332	0.0952924	0.451747
IL8	taurocholate	0.199527	0.148037	0.540462
IL8	taurocholenate sulfate*	-0.0330862	0.812262	0.950851
IL8	taurodeoxycholate	0.256586	0.061084	0.371713
IL8	taurodeoxycholic acid 3-sulfate	0.0661806	0.634453	0.889635
IL8	taurolithocholate 3-sulfate	0.109627	0.430041	0.791502
IL8	tetradecadienedioate (C14:2-DC)*	0.0448945	0.747188	0.931084
IL8	tetradecadienoate (14:2)*	-0.243992	0.0754053	0.408272
IL8	tetradecanedioate (C14)	0.0886238	0.523951	0.841087
IL8	tetrahydrocortisol glucuronide	-0.094837	0.495151	0.826504
IL8	tetrahydrocortisol sulfate (1)	0.0301164	0.828847	0.955895
IL8	tetrahydrocortisone glucuronide (5)	-0.257066	0.0605851	0.370286
IL8	theobromine	0.163449	0.23762	0.645825
IL8	theophylline	0.295565	0.0300172	0.267252
IL8	thioproline	0.0476472	0.732249	0.926146
IL8	threonate	-0.0903772	0.51574	0.837107
IL8	threonine	0.123768	0.372574	0.754252
IL8	thymol sulfate	-0.108066	0.436676	0.795227
IL8	thyroxine	0.0192876	0.8899	0.972976
IL8	tiglyl carnitine (C5)	0.0573672	0.680312	0.907836
IL8	hydroxyproline	0.0591587	0.67089	0.904443
IL8	trans-urocanate	0.0860699	0.536027	0.847151
IL8	tricosanoyl sphingomyelin (d18:1/23:0)*	0.0844308	0.543848	0.850719
IL8	tridecenedioate (C13:1-DC)*	0.0439879	0.752129	0.932718
IL8	trigonelline (N'-methylnicotinate)	0.166079	0.230051	0.638046
IL8	trimethylamine N-oxide	0.392689	0.00331274	0.0787012
IL8	tryptophan	-0.0365549	0.792994	0.945356
IL8	tryptophan betaine	-0.0822581	0.554299	0.855743
IL8	tyramine O-sulfate	0.131487	0.343261	0.73384
IL8	tyrosine	0.289809	0.0335304	0.281339
IL8	umbelliferone sulfate	0.0767515	0.581206	0.867572
IL8	undecenoylcarnitine (C11:1)	0.255275	0.062465	0.375729
IL8	uracil	-0.231455	0.0921822	0.445485
IL8	urate	0.0125026	0.928503	0.983261
IL8	urea	0.258934	0.0586739	0.365192
IL8	uridine	-0.228097	0.0971382	0.455744
IL8	ursodeoxycholate	0.0824503	0.553371	0.855279
IL8	valerate (5:0)	-0.0390412	0.779257	0.941242
IL8	valine	-0.0979245	0.481151	0.819335
IL8	valylglycine	0.0123525	0.929359	0.983464
IL8	valylleucine	-0.157976	0.253911	0.661551
IL8	vanillactate	0.233971	0.0886009	0.437872
IL8	vanillic acid glycine	0.128321	0.355107	0.742328
IL8	vanillylmandelate (VMA)	0.536202	2.92835e-05	0.0028063
IL8	xanthine	0.00587013	0.966397	0.992132
IL8	xanthurenate	0.086451	0.534216	0.846406
IL8	ximenoylcarnitine (C26:1)*	0.142027	0.305617	0.705468
IL8	xylose	0.056571	0.684515	0.909461
VEGFA	Liver fat (%)	-0.119006	0.39139	0.767058
VEGFA	Sodium (mmol/L)	0.111651	0.421521	0.786111
VEGFA	Potassium (mmol/L)	0.107031	0.441104	0.797651
VEGFA	Creatinine (mg/dL)	0.0255491	0.854497	0.963335
VEGFA	Urea (BUN) (mg/dL)	0.0912723	0.511573	0.8352
VEGFA	Uric acid (mg/dL)	-0.0335266	0.809809	0.950059
VEGFA	ALT (IU/L)	-0.190126	0.1685	0.568451
VEGFA	AST (IU/L)	-0.112281	0.418889	0.784387
VEGFA	GGT (U/L)	-0.0790894	0.56971	0.862647
VEGFA	Alkaline phosphatase (IU/L)	-0.0105271	0.939777	0.985924
VEGFA	Total Bilirubin (mg/dL)	-0.076882	0.580562	0.867195
VEGFA	Albumin (g/dL)	-0.335631	0.013098	0.174658
VEGFA	Creatine Kinase (U/L)	-0.174127	0.207932	0.615265
VEGFA	Total cholesterol (mg/dL)	-0.0397987	0.775085	0.939938
VEGFA	High Density Lipoprotein (mg/dL)	0.00931708	0.946689	0.987501
VEGFA	Low Density Lipoprotein (mg/dL)	-0.0741193	0.594274	0.873434
VEGFA	Triglycerides (mg/dL)	-0.00285954	0.983627	0.996143
VEGFA	Glucose (mg/dL)	0.155287	0.262185	0.669366
VEGFA	Insulin (mg/dL)	0.0707546	0.611166	0.880333
VEGFA	Weight (kg)	0.0534823	0.70091	0.915223
VEGFA	Body mass index (kg/m2)	0.12398	0.37175	0.753732
VEGFA	Heart rate (bpm)	-0.0683871	0.623173	0.885088
VEGFA	Systolic blood pressure (mmHg)	0.1355	0.328603	0.723037
VEGFA	Diastolic blood pressure (mmHg)	0.188401	0.172467	0.573429
VEGFA	Waist circumference (cm)	0.101082	0.467051	0.8121
VEGFA	Hip circumference (cm)	0.229202	0.0954841	0.452147
VEGFA	Trunk fat mass (kg/m2)	0.0628396	0.651689	0.896766
VEGFA	Trunk fat free mass (kg/m2)	-0.0694572	0.617734	0.882875
VEGFA	Trunk total body water (%)	-0.115963	0.403699	0.775018
VEGFA	Left arm fat mass (kg/m2)	0.113427	0.414127	0.781558
VEGFA	Left arm fat free mass (kg/m2)	-0.0398565	0.774767	0.939823
VEGFA	Left arm total body water (%)	-0.115963	0.403699	0.775018
VEGFA	Right arm fat mass (kg/m2)	0.112916	0.416248	0.782785
VEGFA	Right arm fat free mass (kg/m2)	-0.0566234	0.684239	0.90931
VEGFA	Right arm total body water (%)	-0.115963	0.403699	0.775018
VEGFA	Left leg fat mass (kg/m2)	0.193414	0.16112	0.559062
VEGFA	Left leg fat free mass (kg/m2)	-0.1405	0.310898	0.709657
VEGFA	Left leg total body water (%)	-0.115963	0.403699	0.775018
VEGFA	Right leg fat mass (kg/m2)	0.187081	0.175551	0.577393
VEGFA	Right leg fat free mass (kg/m2)	-0.112633	0.417426	0.783395
VEGFA	Right leg total body water (%)	-0.115963	0.403699	0.775018
VEGFA	(14 or 15)-methylpalmitate (a17:0 or i17:0)	0.0864875	0.534043	0.846234
VEGFA	(16 or 17)-methylstearate (a19:0 or i19:0)	0.124681	0.369033	0.751996
VEGFA	(2 or 3)-decenoate (10:1n7 or n8)	-0.265638	0.052211	0.345933
VEGFA	(N(1) + N(8))-acetylspermidine	0.236364	0.0852971	0.431048
VEGFA	(S)-3-hydroxybutyrylcarnitine	-0.0812274	0.55929	0.85793
VEGFA	1,2,3-benzenetriol sulfate (2)	0.0323959	0.81611	0.952106
VEGFA	1,2-dilinoleoyl-GPC (18:2/18:2)	-0.0637698	0.646872	0.894672
VEGFA	1,2-dilinoleoyl-GPE (18:2/18:2)*	-0.0226748	0.870718	0.967694
VEGFA	1,2-dipalmitoyl-GPC (16:0/16:0)	-0.0279398	0.841051	0.959396
VEGFA	1,3,7-trimethylurate	0.0990469	0.476113	0.816761
VEGFA	1,3-dimethylurate	0.0479902	0.730394	0.925516
VEGFA	1,5-anhydroglucitol (1,5-AG)	0.358567	0.00775781	0.129914
VEGFA	1,7-dimethylurate	0.128035	0.356189	0.743031
VEGFA	1-(1-enyl-oleoyl)-GPE (P-18:1)*	0.105546	0.447506	0.801326
VEGFA	1-(1-enyl-palmitoyl)-2-arachidonoyl-GPC (P-16:0/20:4)*	0.0999809	0.471943	0.81473
VEGFA	1-(1-enyl-palmitoyl)-2-arachidonoyl-GPE (P-16:0/20:4)*	0.0971603	0.484596	0.821071
VEGFA	1-(1-enyl-palmitoyl)-2-linoleoyl-GPC (P-16:0/18:2)*	0.101124	0.466864	0.811915
VEGFA	1-(1-enyl-palmitoyl)-2-linoleoyl-GPE (P-16:0/18:2)*	0.0362493	0.794687	0.945871
VEGFA	1-(1-enyl-palmitoyl)-2-oleoyl-GPC (P-16:0/18:1)*	-0.019554	0.888389	0.972421
VEGFA	1-(1-enyl-palmitoyl)-2-oleoyl-GPE (P-16:0/18:1)*	0.00979607	0.943952	0.986784
VEGFA	1-(1-enyl-palmitoyl)-2-palmitoleoyl-GPC (P-16:0/16:1)*	0.0701734	0.614104	0.881348
VEGFA	1-(1-enyl-palmitoyl)-2-palmitoyl-GPC (P-16:0/16:0)*	-0.0924338	0.506192	0.83217
VEGFA	1-(1-enyl-palmitoyl)-GPC (P-16:0)*	0.0838956	0.546413	0.851808
VEGFA	1-(1-enyl-palmitoyl)-GPE (P-16:0)*	0.0642272	0.644508	0.893798
VEGFA	1-(1-enyl-stearoyl)-2-arachidonoyl-GPE (P-18:0/20:4)*	0.0276348	0.842763	0.95993
VEGFA	1-(1-enyl-stearoyl)-2-linoleoyl-GPE (P-18:0/18:2)*	0.00346865	0.98014	0.995306
VEGFA	1-(1-enyl-stearoyl)-2-oleoyl-GPE (P-18:0/18:1)	0.0326663	0.814602	0.951516
VEGFA	1-(1-enyl-stearoyl)-GPE (P-18:0)*	0.125596	0.365502	0.749619
VEGFA	1-arachidonoyl-GPC* (20:4)*	-0.0886221	0.523959	0.841087
VEGFA	1-arachidonoyl-GPE (20:4n6)*	0.0544692	0.695657	0.913415
VEGFA	1-arachidonoyl-GPI* (20:4)*	-0.154183	0.265634	0.672022
VEGFA	1-arachidonylglycerol (20:4)	0.038537	0.782038	0.942059
VEGFA	1-carboxyethylisoleucine	0.018265	0.895704	0.974582
VEGFA	1-carboxyethylleucine	0.0798552	0.565968	0.860939
VEGFA	1-carboxyethylphenylalanine	0.123537	0.373475	0.754811
VEGFA	1-carboxyethyltyrosine	0.0955993	0.491674	0.824804
VEGFA	1-carboxyethylvaline	0.150829	0.276299	0.681415
VEGFA	1-dihomo-linolenylglycerol (20:3)	0.118125	0.394931	0.769199
VEGFA	1-docosahexaenoylglycerol (22:6)	-0.0244568	0.860655	0.964979
VEGFA	1-lignoceroyl-GPC (24:0)	-0.0388801	0.780145	0.941494
VEGFA	1-linolenoyl-GPC (18:3)*	0.0607204	0.662718	0.901098
VEGFA	1-linoleoyl-2-arachidonoyl-GPC (18:2/20:4n6)*	-0.1166	0.401104	0.773178
VEGFA	1-linoleoyl-2-arachidonoyl-GPE (18:2/20:4)*	0.0777265	0.576399	0.865376
VEGFA	1-linoleoyl-2-linolenoyl-GPC (18:2/18:3)*	0.0515723	0.711117	0.918858
VEGFA	1-linoleoyl-GPC (18:2)	-0.110959	0.424425	0.787823
VEGFA	1-linoleoyl-GPE (18:2)*	-0.0919764	0.508308	0.833327
VEGFA	1-linoleoyl-GPG (18:2)*	-0.0279398	0.841051	0.959396
VEGFA	1-linoleoyl-GPI* (18:2)*	-0.0453211	0.744867	0.930271
VEGFA	1-linoleoylglycerol (18:2)	0.0797027	0.566712	0.861213
VEGFA	1-methyl-4-imidazoleacetate	0.0127692	0.926982	0.982769
VEGFA	1-methyl-5-imidazoleacetate	-0.118735	0.392478	0.767665
VEGFA	1-methyl-5-imidazolelactate	-0.231332	0.0923604	0.445677
VEGFA	1-methylhistidine	0.077187	0.579057	0.866576
VEGFA	1-methylnicotinamide	-0.252449	0.0655248	0.38384
VEGFA	1-methylurate	0.0187571	0.89291	0.973853
VEGFA	1-methylxanthine	0.0161997	0.907442	0.977666
VEGFA	1-myristoyl-2-arachidonoyl-GPC (14:0/20:4)*	-0.00285878	0.983632	0.996143
VEGFA	1-myristoyl-2-palmitoyl-GPC (14:0/16:0)	0.0392224	0.778259	0.94082
VEGFA	1-myristoylglycerol (14:0)	0.0517752	0.71003	0.918586
VEGFA	1-oleoyl-2-arachidonoyl-GPE (18:1/20:4)*	0.115456	0.40577	0.776216
VEGFA	1-oleoyl-2-docosahexaenoyl-GPC (18:1/22:6)*	0.0623976	0.653984	0.897464
VEGFA	1-oleoyl-2-linoleoyl-GPE (18:1/18:2)*	0.0414332	0.766105	0.936979
VEGFA	1-oleoyl-GPC (18:1)	0.0382314	0.783724	0.942532
VEGFA	1-oleoyl-GPE (18:1)	-0.074595	0.591903	0.872326
VEGFA	1-oleoyl-GPG (18:1)*	-0.115418	0.405927	0.7764
VEGFA	1-oleoyl-GPI (18:1)	0.0333524	0.810779	0.950283
VEGFA	1-oleoyl-GPS (18:1)	0.137797	0.320392	0.716933
VEGFA	1-oleoylglycerol (18:1)	0.0391462	0.778679	0.941
VEGFA	1-palmitoleoyl-2-linolenoyl-GPC (16:1/18:3)*	0.118772	0.392326	0.767665
VEGFA	1-palmitoleoyl-GPC* (16:1)*	0.0339623	0.807385	0.949382
VEGFA	1-palmitoleoylglycerol (16:1)*	-0.029784	0.830708	0.956403
VEGFA	1-palmitoyl-2-arachidonoyl-GPC (16:0/20:4n6)	-0.0728416	0.600664	0.875938
VEGFA	1-palmitoyl-2-arachidonoyl-GPE (16:0/20:4)*	0.0496665	0.721352	0.922506
VEGFA	1-palmitoyl-2-arachidonoyl-GPI (16:0/20:4)*	-0.0783305	0.57343	0.864167
VEGFA	1-palmitoyl-2-dihomo-linolenoyl-GPC (16:0/20:3n3 or 6)*	-0.0267963	0.847477	0.961197
VEGFA	1-palmitoyl-2-docosahexaenoyl-GPC (16:0/22:6)	-0.0365542	0.792998	0.945356
VEGFA	1-palmitoyl-2-docosahexaenoyl-GPE (16:0/22:6)*	0.0296932	0.831217	0.956499
VEGFA	1-palmitoyl-2-linoleoyl-GPC (16:0/18:2)	-0.089918	0.517884	0.838227
VEGFA	1-palmitoyl-2-linoleoyl-GPE (16:0/18:2)	0.0285496	0.837628	0.958325
VEGFA	1-palmitoyl-2-linoleoyl-GPI (16:0/18:2)	0.00110539	0.993671	0.998463
VEGFA	1-palmitoyl-2-oleoyl-GPC (16:0/18:1)	-0.0790166	0.570066	0.862805
VEGFA	1-palmitoyl-2-oleoyl-GPE (16:0/18:1)	0.000952925	0.994544	0.998682
VEGFA	1-palmitoyl-2-oleoyl-GPI (16:0/18:1)*	-0.00453593	0.974032	0.99387
VEGFA	1-palmitoyl-2-palmitoleoyl-GPC (16:0/16:1)*	-0.00148656	0.991488	0.99798
VEGFA	1-palmitoyl-2-stearoyl-GPC (16:0/18:0)	0.168287	0.223828	0.631787
VEGFA	1-palmitoyl-2-stearoyl-GPE (16:0/18:0)*	0.13958	0.314107	0.712136
VEGFA	1-palmitoyl-GPC (16:0)	0.0322851	0.816728	0.952266
VEGFA	1-palmitoyl-GPE (16:0)	0.0155899	0.910912	0.978538
VEGFA	1-palmitoyl-GPG (16:0)*	0.140004	0.312627	0.71088
VEGFA	1-palmitoyl-GPI* (16:0)	0.0623213	0.65438	0.897645
VEGFA	1-palmitoylglycerol (16:0)	-0.0289308	0.83549	0.957678
VEGFA	1-ribosyl-imidazoleacetate*	0.0833619	0.548977	0.853135
VEGFA	1-stearoyl-2-arachidonoyl-GPC (18:0/20:4)	-0.00659424	0.962255	0.991155
VEGFA	1-stearoyl-2-arachidonoyl-GPE (18:0/20:4)	0.106994	0.441263	0.797651
VEGFA	1-stearoyl-2-arachidonoyl-GPI (18:0/20:4)	-0.00323995	0.98145	0.995589
VEGFA	1-stearoyl-2-arachidonoyl-GPS (18:0/20:4)	0.190028	0.168724	0.568736
VEGFA	1-stearoyl-2-docosahexaenoyl-GPC (18:0/22:6)	0.0388412	0.78036	0.941494
VEGFA	1-stearoyl-2-docosahexaenoyl-GPE (18:0/22:6)*	0.00926244	0.947001	0.987501
VEGFA	1-stearoyl-2-linoleoyl-GPC (18:0/18:2)*	-0.0928912	0.504081	0.831145
VEGFA	1-stearoyl-2-linoleoyl-GPE (18:0/18:2)*	-0.00880503	0.949615	0.988136
VEGFA	1-stearoyl-2-linoleoyl-GPI (18:0/18:2)	0.0451687	0.745696	0.930491
VEGFA	1-stearoyl-2-oleoyl-GPC (18:0/18:1)	0.0142176	0.918726	0.980615
VEGFA	1-stearoyl-2-oleoyl-GPE (18:0/18:1)	0.0181056	0.896609	0.974779
VEGFA	1-stearoyl-2-oleoyl-GPI (18:0/18:1)*	-0.00194397	0.988869	0.997447
VEGFA	1-stearoyl-2-oleoyl-GPS (18:0/18:1)	0.196341	0.154755	0.55012
VEGFA	1-stearoyl-GPC (18:0)	0.00506956	0.970978	0.993191
VEGFA	1-stearoyl-GPE (18:0)	0.0848104	0.542032	0.849946
VEGFA	1-stearoyl-GPG (18:0)	0.0590444	0.67149	0.904536
VEGFA	1-stearoyl-GPI (18:0)	0.0251953	0.85649	0.963839
VEGFA	10-heptadecenoate (17:1n7)	-0.0261864	0.850908	0.962296
VEGFA	10-nonadecenoate (19:1n9)	-0.0492091	0.723815	0.923407
VEGFA	10-undecenoate (11:1n1)	-0.0905279	0.515037	0.83674
VEGFA	11-ketoetiocholanolone glucuronide	0.202103	0.142765	0.532778
VEGFA	11beta-hydroxyandrosterone glucuronide	-0.00888127	0.949179	0.987995
VEGFA	11beta-hydroxyetiocholanolone glucuronide*	0.385065	0.00403768	0.0889029
VEGFA	12,13-DiHOME	0.0867991	0.532565	0.84543
VEGFA	12-HETE	0.00446446	0.974441	0.993968
VEGFA	13-HODE + 9-HODE	0.0927387	0.504784	0.831583
VEGFA	16a-hydroxy DHEA 3-sulfate	0.0188679	0.892281	0.973592
VEGFA	17alpha-hydroxypregnanolone glucuronide	-0.0644989	0.643106	0.893332
VEGFA	17alpha-hydroxypregnenolone 3-sulfate	-0.172469	0.212361	0.620144
VEGFA	2'-deoxyuridine	-0.169201	0.221284	0.629149
VEGFA	2'-O-methyluridine	0.091519	0.510428	0.834531
VEGFA	2,3-dihydroxy-2-methylbutyrate	-0.0971621	0.484588	0.821071
VEGFA	2,3-dihydroxy-5-methylthio-4-pentenoate (DMTPA)*	0.21761	0.113949	0.486771
VEGFA	2,3-dihydroxyisovalerate	-0.0820564	0.555274	0.856067
VEGFA	2,4-di-tert-butylphenol	-0.00293501	0.983195	0.99605
VEGFA	2,6-dihydroxybenzoic acid	0.148847	0.282732	0.686754
VEGFA	2-acetamidophenol sulfate	0.034204	0.80604	0.948958
VEGFA	2-aminoadipate	-0.270821	0.0476201	0.331644
VEGFA	2-aminobutyrate	-0.123842	0.372287	0.754007
VEGFA	2-aminoheptanoate	0.131923	0.341648	0.732733
VEGFA	2-aminooctanoate	0.16478	0.233769	0.641729
VEGFA	2-aminophenol sulfate	0.0321326	0.817579	0.952526
VEGFA	2-arachidonoylglycerol (20:4)	0.0742339	0.593702	0.873126
VEGFA	2-hydroxy-3-methylvalerate	-0.287898	0.03477	0.286096
VEGFA	2-hydroxy-4-(methylthio)butanoic acid	0.0242805	0.861649	0.965215
VEGFA	2-hydroxyarachidate*	0.125062	0.367559	0.750862
VEGFA	2-hydroxybehenate	0.0813036	0.55892	0.857727
VEGFA	2-hydroxybutyrate/2-hydroxyisobutyrate	-0.234382	0.0880272	0.436663
VEGFA	2-hydroxydecanoate	-0.00636554	0.963563	0.991441
VEGFA	2-hydroxyglutarate	-0.0860301	0.536216	0.847151
VEGFA	2-hydroxyhippurate (salicylurate)	0.14656	0.290277	0.692813
VEGFA	2-hydroxylaurate	-0.130246	0.347875	0.73702
VEGFA	2-hydroxynervonate*	0.1413	0.308124	0.707389
VEGFA	2-hydroxyoctanoate	0.040061	0.773642	0.939452
VEGFA	2-hydroxypalmitate	-0.0678102	0.626115	0.886135
VEGFA	2-hydroxyphenylacetate	0.12651	0.361993	0.747029
VEGFA	2-hydroxyphytanate*	0.0339623	0.807385	0.949382
VEGFA	2-hydroxysebacate	0.0816688	0.55715	0.857057
VEGFA	2-hydroxystearate	-0.0787116	0.57156	0.863456
VEGFA	2-isopropylmalate	-0.108604	0.434383	0.793833
VEGFA	2-keto-3-deoxy-gluconate	0.233009	0.089957	0.440807
VEGFA	2-ketocaprylate	-0.0376977	0.786672	0.943527
VEGFA	2-linoleoylglycerol (18:2)	0.284701	0.0369277	0.294312
VEGFA	2-methoxyhydroquinone sulfate (1)	-0.00125988	0.992786	0.998247
VEGFA	2-methoxyhydroquinone sulfate (2)	-0.00582665	0.966646	0.992152
VEGFA	2-methoxyresorcinol sulfate	0.0590512	0.671454	0.904536
VEGFA	2-methylbutyrylcarnitine (C5)	0.0453974	0.744452	0.930155
VEGFA	2-methylserine	0.0316432	0.820311	0.953406
VEGFA	2-naphthol sulfate	0.0484467	0.727928	0.924738
VEGFA	2-O-methylascorbic acid	0.269907	0.0484054	0.334088
VEGFA	2-oleoylglycerol (18:1)	0.105617	0.447201	0.801133
VEGFA	2-oxoarginine*	0.204117	0.138744	0.526513
VEGFA	2-palmitoleoyl-GPC* (16:1)*	0.0087288	0.95005	0.988292
VEGFA	2-palmitoyl-GPC* (16:0)*	0.023442	0.866383	0.96654
VEGFA	2-piperidinone	-0.0728416	0.600664	0.875938
VEGFA	2-stearoyl-GPE (18:0)*	0.148237	0.284732	0.688232
VEGFA	21-hydroxypregnenolone disulfate	-0.176063	0.202844	0.609717
VEGFA	21-hydroxypregnenolone monosulfate (1)	-0.236865	0.0846177	0.429812
VEGFA	2R,3R-dihydroxybutyrate	-0.0733753	0.597992	0.874845
VEGFA	3,4-dihydroxybutyrate	0.100896	0.467878	0.812416
VEGFA	3,5-dichloro-2,6-dihydroxybenzoic acid	-0.216695	0.115514	0.489366
VEGFA	3,7-dimethylurate	0.170498	0.217714	0.625443
VEGFA	3-(3-amino-3-carboxypropyl)uridine*	0.353383	0.00876136	0.13936
VEGFA	3-(3-hydroxyphenyl)propionate	-0.0364407	0.793627	0.945643
VEGFA	3-(3-hydroxyphenyl)propionate sulfate	-0.00181518	0.989607	0.997606
VEGFA	3-(4-hydroxyphenyl)lactate (HPLA)	-0.0749762	0.590006	0.871404
VEGFA	3-acetylphenol sulfate	0.0524877	0.706219	0.917132
VEGFA	3-amino-2-piperidone	0.223861	0.103679	0.468377
VEGFA	3-aminoisobutyrate	0.193978	0.15988	0.557303
VEGFA	3-bromo-5-chloro-2,6-dihydroxybenzoic acid*	-0.256184	0.0615044	0.372774
VEGFA	3-carboxy-4-methyl-5-pentyl-2-furanpropionate (3-CMPFP)	0.102878	0.459135	0.807809
VEGFA	3-carboxy-4-methyl-5-propyl-2-furanpropanoate (CMPF)	0.0505813	0.716433	0.920698
VEGFA	3-decenoylcarnitine	0.102036	0.462836	0.809808
VEGFA	3-ethylcatechol sulfate (1)	-0.0120075	0.931327	0.983845
VEGFA	3-formylindole	-0.104555	0.451806	0.803846
VEGFA	3-hydroxy-2-ethylpropionate	-0.0051458	0.970541	0.993103
VEGFA	3-hydroxy-2-methylpyridine sulfate	0.0377358	0.786462	0.943527
VEGFA	3-hydroxy-3-methylglutarate	0.0819897	0.555596	0.856253
VEGFA	3-hydroxyadipate	-0.0722593	0.603586	0.877248
VEGFA	3-hydroxybutyrate (BHBA)	-0.159367	0.2497	0.65745
VEGFA	3-hydroxybutyroylglycine	0.0614874	0.658718	0.89947
VEGFA	3-hydroxydecanoate	-0.0871736	0.530791	0.844541
VEGFA	3-hydroxydecanoylcarnitine	-0.0379264	0.785408	0.94313
VEGFA	3-hydroxydodecanedioate*	-0.0874958	0.529268	0.843881
VEGFA	3-hydroxyhexanoate	-0.0362493	0.794687	0.945871
VEGFA	3-hydroxyhexanoylcarnitine (1)	0.0101774	0.941774	0.986277
VEGFA	3-hydroxyhippurate	0.00728035	0.958331	0.990135
VEGFA	3-hydroxyhippurate sulfate	-0.0770949	0.579511	0.866831
VEGFA	3-hydroxyisobutyrate	-0.308481	0.0232391	0.235594
VEGFA	3-hydroxylaurate	-0.168592	0.222978	0.630979
VEGFA	3-hydroxyoctanoate	-0.12003	0.387295	0.764155
VEGFA	3-hydroxyoctanoylcarnitine (1)	-0.107223	0.440281	0.797165
VEGFA	3-hydroxyoctanoylcarnitine (2)	-0.158529	0.252233	0.659783
VEGFA	3-hydroxyoleoylcarnitine	-0.145612	0.293444	0.695645
VEGFA	3-hydroxypyridine sulfate	0.0391462	0.778679	0.941
VEGFA	3-hydroxystachydrine*	0.0967398	0.486498	0.822034
VEGFA	3-indoleglyoxylic acid	-0.0509625	0.714387	0.919973
VEGFA	3-indoxyl sulfate	0.0947208	0.495682	0.826697
VEGFA	3-methoxycatechol sulfate (1)	0.0474557	0.733285	0.926464
VEGFA	3-methoxycatechol sulfate (2)	0.0429789	0.75764	0.934394
VEGFA	3-methoxytyramine sulfate	0.103396	0.456864	0.80667
VEGFA	3-methoxytyrosine	0.0613303	0.659536	0.899803
VEGFA	3-methyl catechol sulfate (1)	-0.0190966	0.890984	0.973194
VEGFA	3-methyl-2-oxobutyrate	-0.397294	0.00293294	0.0731765
VEGFA	3-methyl-2-oxovalerate	-0.277835	0.0419385	0.312547
VEGFA	3-methyladipate	0.245927	0.0730465	0.402741
VEGFA	3-methylcytidine	-0.0646477	0.642338	0.893024
VEGFA	3-methylglutaconate	0.216771	0.115383	0.489167
VEGFA	3-methylglutarylcarnitine (2)	0.351858	0.00907716	0.142247
VEGFA	3-methylhistidine	-0.195883	0.155737	0.551506
VEGFA	3-methylxanthine	0.136726	0.324204	0.719765
VEGFA	3-phenylpropionate (hydrocinnamate)	0.142977	0.302359	0.702685
VEGFA	3-phosphoglycerate	0.177358	0.199486	0.60592
VEGFA	3-sulfo-L-alanine	0.0814366	0.558275	0.857515
VEGFA	3-ureidopropionate	0.236974	0.0844706	0.429393
VEGFA	3b-hydroxy-5-cholenoic acid	-0.0492116	0.723802	0.923407
VEGFA	3beta,7alpha-dihydroxy-5-cholestenoate	0.111645	0.421548	0.786111
VEGFA	3beta-hydroxy-5-cholestenoate	-0.0735277	0.597229	0.87454
VEGFA	4-acetamidobutanoate	0.0348771	0.802299	0.947903
VEGFA	4-acetylcatechol sulfate (1)	-0.0841784	0.545057	0.851272
VEGFA	4-acetylphenyl sulfate	-0.0528378	0.704348	0.916591
VEGFA	4-allylcatechol sulfate	0.261445	0.0561817	0.358089
VEGFA	4-allylphenol sulfate	0.217229	0.114599	0.487878
VEGFA	4-chlorobenzoic acid	-0.0771107	0.579433	0.866738
VEGFA	4-cholesten-3-one	-0.126892	0.360536	0.746091
VEGFA	4-ethylcatechol sulfate	0.069716	0.616421	0.882262
VEGFA	4-ethylphenyl sulfate	0.208538	0.130211	0.513385
VEGFA	4-guanidinobutanoate	0.162353	0.240824	0.648924
VEGFA	4-hydroxy-2-oxoglutaric acid	-0.0425767	0.75984	0.935067
VEGFA	4-hydroxychlorothalonil	0.0730703	0.599518	0.875467
VEGFA	4-hydroxycoumarin	0.0261387	0.851177	0.962408
VEGFA	4-hydroxyglutamate	0.196493	0.154428	0.54971
VEGFA	4-hydroxyhippurate	0.0669716	0.6304	0.887811
VEGFA	4-hydroxyphenylacetate	0.0259201	0.852408	0.962846
VEGFA	4-hydroxyphenylacetylglutamine	0.0656806	0.637021	0.89077
VEGFA	4-hydroxyphenylpyruvate	0.206785	0.133546	0.518361
VEGFA	4-imidazoleacetate	0.0287838	0.836314	0.957969
VEGFA	4-methoxyphenol sulfate	-0.0559327	0.687892	0.91065
VEGFA	4-methyl-2-oxopentanoate	-0.372441	0.00554774	0.107176
VEGFA	4-methylcatechol sulfate	0.113398	0.414247	0.781558
VEGFA	4-methylguaiacol sulfate	0.128779	0.353377	0.741168
VEGFA	4-methylhexanoylglutamine	-0.035435	0.799202	0.947202
VEGFA	4-methylnonanoylcarnitine	0.279423	0.0407329	0.308445
VEGFA	4-oxo-retinoic acid	0.256337	0.0613446	0.372356
VEGFA	4-vinylcatechol sulfate	0.0120831	0.930896	0.983745
VEGFA	4-vinylphenol sulfate	-0.0141414	0.919161	0.980713
VEGFA	5,6-dihydrothymine	0.149533	0.280494	0.684843
VEGFA	5,6-dihydrouracil	-0.0235182	0.865952	0.966419
VEGFA	5,6-dihydrouridine	0.167448	0.226178	0.634256
VEGFA	5-(galactosylhydroxy)-L-lysine	0.0175265	0.899899	0.975678
VEGFA	5-acetylamino-6-amino-3-methyluracil	0.0999809	0.471943	0.81473
VEGFA	5-acetylamino-6-formylamino-3-methyluracil	-0.00396493	0.9773	0.994632
VEGFA	5-dodecenoate (12:1n7)	-0.0550029	0.692822	0.912424
VEGFA	5-dodecenoylcarnitine (C12:1)	-0.0357919	0.797222	0.946636
VEGFA	5-hydroxyhexanoate	0.0500248	0.719423	0.921926
VEGFA	5-hydroxyindole sulfate	-0.00186845	0.989302	0.997537
VEGFA	5-hydroxylysine	0.00529827	0.969669	0.992896
VEGFA	5-methylthioadenosine (MTA)	0.281723	0.0390369	0.30231
VEGFA	5-methyluridine (ribothymidine)	-0.0953307	0.492898	0.825239
VEGFA	5-oxoproline	-0.161883	0.242206	0.650153
VEGFA	5alpha-androstan-3alpha,17alpha-diol monosulfate	-0.155148	0.262617	0.66972
VEGFA	5alpha-androstan-3alpha,17beta-diol 17-glucuronide	-0.242318	0.0774937	0.413056
VEGFA	5alpha-androstan-3alpha,17beta-diol disulfate	-0.0447176	0.748151	0.931389
VEGFA	5alpha-androstan-3alpha,17beta-diol monosulfate (1)	-0.183076	0.185144	0.588806
VEGFA	5alpha-androstan-3alpha,17beta-diol monosulfate (2)	-0.0493646	0.722978	0.923152
VEGFA	5alpha-androstan-3beta,17alpha-diol disulfate	0.0346871	0.803355	0.948222
VEGFA	5alpha-androstan-3beta,17beta-diol disulfate	-0.13017	0.34816	0.737257
VEGFA	5alpha-androstan-3beta,17beta-diol monosulfate (2)	-0.199634	0.147815	0.540103
VEGFA	5alpha-pregnan-3beta,20alpha-diol disulfate	0.0511149	0.713569	0.919662
VEGFA	5alpha-pregnan-3beta,20alpha-diol monosulfate (2)	0.00240137	0.98625	0.996714
VEGFA	5alpha-pregnan-3beta,20beta-diol monosulfate (1)	0.0526396	0.705407	0.916807
VEGFA	5alpha-pregnan-diol disulfate	0.00326266	0.98132	0.995589
VEGFA	6-bromotryptophan	-0.145416	0.294098	0.696062
VEGFA	6-hydroxyindole sulfate	0.0748999	0.590385	0.871603
VEGFA	6-oxopiperidine-2-carboxylate	0.117515	0.397394	0.77067
VEGFA	7-HOCA	-0.189785	0.169279	0.569543
VEGFA	7-dehydrocholesterol	-0.0455889	0.743411	0.929883
VEGFA	7-ketodeoxycholate	-0.0903739	0.515755	0.83711
VEGFA	7-methylguanine	0.251992	0.0660312	0.385077
VEGFA	7-methylurate	0.269627	0.0486476	0.334886
VEGFA	7-methylxanthine	-0.0140802	0.919509	0.980838
VEGFA	8-methoxykynurenate	-0.0793276	0.568545	0.862092
VEGFA	9,10-DiHOME	-0.114694	0.408898	0.778239
VEGFA	9-hydroxystearate	0.0411947	0.767413	0.937479
VEGFA	acetoacetate	0.152262	0.27171	0.677433
VEGFA	acetylcarnitine (C2)	-0.0382314	0.783724	0.942532
VEGFA	acisoga	0.10608	0.4452	0.800087
VEGFA	aconitate [cis or trans]	-0.0163522	0.906575	0.977422
VEGFA	adenine	0.0941872	0.498124	0.82793
VEGFA	adenosine 3',5'-cyclic monophosphate (cAMP)	-0.18926	0.170482	0.571058
VEGFA	AMP	0.285687	0.0362509	0.291745
VEGFA	adipoylcarnitine (C6-DC)	0.0970152	0.485252	0.821419
VEGFA	adrenate (22:4n6)	-0.164399	0.234867	0.642843
VEGFA	alanine	-0.010101	0.94221	0.98643
VEGFA	allantoin	0.0783305	0.57343	0.864167
VEGFA	alpha-CMBHC glucuronide	-0.0569192	0.682677	0.90875
VEGFA	alpha-hydroxycaproate	-0.240218	0.0801787	0.419346
VEGFA	alpha-hydroxyisocaproate	-0.392186	0.00335675	0.0793449
VEGFA	alpha-hydroxyisovalerate	-0.366114	0.00647585	0.117371
VEGFA	alpha-ketobutyrate	-0.150688	0.276753	0.68188
VEGFA	alpha-ketoglutaramate*	-0.00598437	0.965744	0.991951
VEGFA	alpha-ketoglutarate	-0.0056032	0.967924	0.992436
VEGFA	alpha-tocopherol	-0.0735277	0.597229	0.87454
VEGFA	andro steroid monosulfate C19H28O6S (1)*	-0.0425767	0.75984	0.935067
VEGFA	androstenediol (3alpha, 17alpha) monosulfate (2)	-0.147932	0.285735	0.688995
VEGFA	androstenediol (3alpha, 17alpha) monosulfate (3)	-0.210597	0.126376	0.507393
VEGFA	androstenediol (3beta,17beta) disulfate (1)	-0.165695	0.231147	0.63915
VEGFA	androstenediol (3beta,17beta) disulfate (2)	-0.0856489	0.53803	0.848108
VEGFA	androstenediol (3beta,17beta) monosulfate (1)	-0.24353	0.0759774	0.409504
VEGFA	androstenediol (3beta,17beta) monosulfate (2)	0.0571592	0.68141	0.908353
VEGFA	androsterone glucuronide	-0.179112	0.195007	0.600827
VEGFA	androsterone sulfate	-0.0982276	0.479788	0.818525
VEGFA	anthranilate	0.0586621	0.673497	0.905426
VEGFA	arabitol/xylitol	0.20831	0.130642	0.513974
VEGFA	arabonate/xylonate	0.176825	0.200864	0.607406
VEGFA	arachidate (20:0)	0.0903755	0.515748	0.837107
VEGFA	arachidonate (20:4n6)	-0.134667	0.33161	0.725317
VEGFA	arachidonoylcarnitine (C20:4)	0.0412045	0.767359	0.937429
VEGFA	arachidonoylcholine	-0.0129227	0.926107	0.98249
VEGFA	arachidoylcarnitine (C20)*	0.0817003	0.556997	0.856954
VEGFA	argininate*	0.330208	0.0147454	0.185943
VEGFA	arginine	-0.0487517	0.726282	0.924185
VEGFA	ascorbic acid 2-sulfate	0.116524	0.401414	0.773356
VEGFA	ascorbic acid 3-sulfate*	0.194969	0.157716	0.554198
VEGFA	asparagine	0.116829	0.400174	0.772448
VEGFA	aspartate	0.284925	0.0367735	0.293672
VEGFA	behenate (22:0)*	0.000952925	0.994544	0.998682
VEGFA	behenoyl dihydrosphingomyelin (d18:0/22:0)*	-0.230875	0.0930245	0.447188
VEGFA	behenoyl sphingomyelin (d18:1/22:0)*	-0.00926244	0.947001	0.987501
VEGFA	behenoylcarnitine (C22)*	0.0709112	0.610375	0.880005
VEGFA	benzoate	-0.00606061	0.965307	0.991855
VEGFA	beta-alanine	0.204955	0.137094	0.524014
VEGFA	beta-citrylglutamate	0.194969	0.157716	0.554198
VEGFA	beta-cryptoxanthin	0.0299981	0.82951	0.956016
VEGFA	beta-hydroxyisovalerate	-0.234763	0.087497	0.435578
VEGFA	beta-hydroxyisovaleroylcarnitine	0.0880884	0.526471	0.842362
VEGFA	beta-sitosterol	0.0430505	0.757248	0.934282
VEGFA	betaine	0.0931961	0.502676	0.83047
VEGFA	bilirubin (E,E)*	0.0192491	0.890118	0.972976
VEGFA	bilirubin (E,Z or Z,E)*	-0.247418	0.0712695	0.398155
VEGFA	bilirubin	-0.103259	0.457463	0.806909
VEGFA	bilirubin degradation product, C16H18N2O5 (1)	-0.108387	0.435305	0.794428
VEGFA	bilirubin degradation product, C16H18N2O5 (2)	-0.162035	0.241757	0.649746
VEGFA	bilirubin degradation product, C16H18N2O5 (3)	-0.123766	0.372584	0.754252
VEGFA	bilirubin degradation product, C16H18N2O5 (4)	-0.163103	0.238629	0.646703
VEGFA	bilirubin degradation product, C17H18N2O4 (1)	-0.156318	0.258993	0.666277
VEGFA	bilirubin degradation product, C17H18N2O4 (2)	-0.156623	0.258053	0.665302
VEGFA	bilirubin degradation product, C17H18N2O4 (3)	-0.162188	0.241308	0.649372
VEGFA	bilirubin degradation product, C17H20N2O5 (1)	-0.234839	0.0873912	0.435367
VEGFA	bilirubin degradation product, C17H20N2O5 (2)	-0.241929	0.0779861	0.414177
VEGFA	biliverdin	-0.0750524	0.589627	0.871184
VEGFA	branched chain 14:0 dicarboxylic acid	0.0121979	0.930241	0.983644
VEGFA	branched-chain fatty acid 18:0 (2)	0.242416	0.07737	0.412812
VEGFA	branched-chain, straight-chain, or cyclopropyl 10:1 fatty acid (1)*	-0.0228321	0.869828	0.967403
VEGFA	branched-chain, straight-chain, or cyclopropyl 12:1 fatty acid*	-0.220507	0.109097	0.478329
VEGFA	butyrate/isobutyrate (4:0)	-0.0280922	0.840195	0.959113
VEGFA	butyrylcarnitine (C4)	-0.0352582	0.800183	0.947466
VEGFA	C-glycosyltryptophan	0.376253	0.00504676	0.10146
VEGFA	caffeine	0.0571374	0.681525	0.908353
VEGFA	campesterol	-0.0651855	0.639567	0.891842
VEGFA	caprate (10:0)	0.0271012	0.845762	0.960732
VEGFA	caproate (6:0)	-0.103793	0.455129	0.805683
VEGFA	caprylate (8:0)	-0.110806	0.425066	0.788181
VEGFA	carboxyethyl-GABA	0.177054	0.200273	0.606807
VEGFA	carnitine	0.0056032	0.967924	0.992436
VEGFA	carotene diol (1)	-0.19352	0.160887	0.558709
VEGFA	carotene diol (2)	-0.229655	0.0948135	0.450803
VEGFA	carotene diol (3)	-0.145035	0.295379	0.697011
VEGFA	catechol sulfate	0.0636935	0.647266	0.89484
VEGFA	ceramide (d16:1/24:1, d18:1/22:1)*	0.0595769	0.668698	0.903526
VEGFA	ceramide (d18:1/14:0, d16:1/16:0)*	0.0460072	0.741138	0.929108
VEGFA	ceramide (d18:1/17:0, d17:1/18:0)*	0.0342672	0.805689	0.948816
VEGFA	ceramide (d18:1/20:0, d16:1/22:0, d20:1/18:0)*	-0.0704784	0.612562	0.880786
VEGFA	ceramide (d18:2/24:1, d18:1/24:2)*	0.0929674	0.50373	0.830976
VEGFA	cerotoylcarnitine (C26)*	0.00834763	0.952229	0.988736
VEGFA	chenodeoxycholate	0.233892	0.0887113	0.438085
VEGFA	cholate	0.244826	0.0743815	0.405914
VEGFA	cholesterol	-0.0197827	0.887092	0.972087
VEGFA	cholesterol sulfate	-0.173852	0.208663	0.615919
VEGFA	cholic acid glucuronide	0.298689	0.0282426	0.259537
VEGFA	choline	0.138555	0.31771	0.714825
VEGFA	phosphocholine	-0.0134553	0.923071	0.981781
VEGFA	cinnamoylglycine	0.169887	0.219392	0.627219
VEGFA	cis-3,4-methyleneheptanoate	0.174968	0.20571	0.613032
VEGFA	cis-3,4-methyleneheptanoylcarnitine	0.297046	0.0291648	0.263322
VEGFA	cis-4-decenoate (10:1n6)*	-0.100515	0.469569	0.813345
VEGFA	cis-4-decenoylcarnitine (C10:1)	-0.0213074	0.878453	0.969714
VEGFA	citrate	-0.124452	0.369919	0.752569
VEGFA	citrulline	0.113322	0.414563	0.781762
VEGFA	corticosterone	-0.020965	0.880392	0.9703
VEGFA	cortisol	-0.0569087	0.682732	0.90875
VEGFA	cortisone	-0.215323	0.117894	0.493327
VEGFA	cortolone glucuronide (1)	0.138708	0.317172	0.714408
VEGFA	creatine	0.141681	0.306808	0.706425
VEGFA	creatinine	0.00369735	0.978831	0.995022
VEGFA	cyclo(leu-pro)	-0.195482	0.156602	0.552689
VEGFA	cys-gly, oxidized	-0.00994854	0.943081	0.986633
VEGFA	cystathionine	0.129407	0.351014	0.739406
VEGFA	cysteine	-0.077187	0.579057	0.866576
VEGFA	cysteine s-sulfate	0.0369354	0.790888	0.944805
VEGFA	cysteine sulfinic acid	0.290004	0.0334063	0.280861
VEGFA	cysteine-glutathione disulfide	0.0809987	0.5604	0.858332
VEGFA	cysteinylglycine	-0.128569	0.354171	0.741617
VEGFA	cysteinylglycine disulfide*	0.0534782	0.700932	0.915223
VEGFA	cystine	0.27631	0.0431237	0.316672
VEGFA	cytidine	0.12773	0.357345	0.743809
VEGFA	cytosine	0.060359	0.664605	0.901864
VEGFA	decadienedioic acid (C10:2-DC)	-0.0108634	0.937857	0.985484
VEGFA	decanoylcarnitine (C10)	-0.0209262	0.880612	0.9703
VEGFA	dehydroepiandrosterone sulfate (DHEA-S)	-0.217534	0.114078	0.487055
VEGFA	deoxycarnitine	0.162874	0.239297	0.647428
VEGFA	deoxycholate	-0.241439	0.0786091	0.41569
VEGFA	deoxycholic acid 12-sulfate*	-0.243701	0.0757652	0.409083
VEGFA	deoxycholic acid glucuronide	0.298647	0.0282661	0.259603
VEGFA	diacylglycerol (14:0/18:1, 16:0/16:1) [1]*	0.0377559	0.78635	0.943491
VEGFA	diacylglycerol (14:0/18:1, 16:0/16:1) [2]*	0.188375	0.172527	0.573553
VEGFA	diacylglycerol (16:1/18:2 [2], 16:0/18:3 [1])*	0.137564	0.321217	0.717527
VEGFA	dihomolinoleate (20:2n6)	-0.138708	0.317172	0.714408
VEGFA	dihomolinolenate (20:3n3 or 3n6)	-0.137412	0.321759	0.71787
VEGFA	dihomo-linolenoyl-choline	0.0253132	0.855826	0.963706
VEGFA	dihomo-linolenoylcarnitine (C20:3n3 or 6)*	-0.0213074	0.878453	0.969714
VEGFA	dihomo-linoleoylcarnitine (C20:2)*	-0.0430341	0.757338	0.934282
VEGFA	dihydrocaffeate sulfate (2)	-0.102613	0.460298	0.80856
VEGFA	dihydroferulate	-0.0773572	0.578218	0.866238
VEGFA	dihydroorotate	-0.150905	0.276054	0.681271
VEGFA	dimethyl sulfone	0.0388412	0.78036	0.941494
VEGFA	dimethylarginine (ADMA + SDMA)	0.30101	0.0269818	0.253679
VEGFA	dimethylglycine	0.152354	0.271417	0.677135
VEGFA	dimethylguanidino valeric acid (DMGV)*	0.16165	0.242893	0.650905
VEGFA	docosadienoate (22:2n6)	-0.11134	0.422825	0.786904
VEGFA	docosadioate (C22-DC)	-0.150753	0.276545	0.681599
VEGFA	docosahexaenoate (DHA; 22:6n3)	-0.103488	0.456462	0.806413
VEGFA	docosahexaenoylcarnitine (C22:6)*	0.0449988	0.746621	0.930896
VEGFA	docosahexaenoylcholine	0.0433704	0.7555	0.933823
VEGFA	docosapentaenoate (DPA; 22:5n3)	-0.103183	0.457797	0.807104
VEGFA	docosapentaenoate (n6 DPA; 22:5n6)	-0.173547	0.209475	0.616983
VEGFA	dodecadienoate (12:2)*	-0.204803	0.137393	0.524386
VEGFA	dodecanedioate (C12)	0.0344959	0.804417	0.94843
VEGFA	dodecenedioate (C12:1-DC)*	0.0317515	0.819706	0.953205
VEGFA	dopamine 3-O-sulfate	-0.055689	0.689183	0.911123
VEGFA	ectoine	-0.00308748	0.982322	0.995764
VEGFA	EDTA	-0.217458	0.114208	0.487274
VEGFA	eicosanedioate (C20-DC)	-0.0806937	0.561882	0.859037
VEGFA	eicosapentaenoate (EPA; 20:5n3)	-0.060263	0.665107	0.90207
VEGFA	eicosenedioate (C20:1-DC)*	-0.0816848	0.557073	0.856954
VEGFA	eicosenoate (20:1n9 or 1n11)	-0.133981	0.334102	0.727361
VEGFA	eicosenoylcarnitine (C20:1)*	-0.0425005	0.760257	0.935166
VEGFA	epiandrosterone sulfate	-0.14412	0.298468	0.699584
VEGFA	ergothioneine	-0.123232	0.374664	0.755605
VEGFA	erucate (22:1n9)	0.114389	0.410153	0.779036
VEGFA	erythritol	0.217076	0.11486	0.488287
VEGFA	erythronate*	0.264723	0.0530573	0.34848
VEGFA	ethyl beta-glucopyranoside	-0.0469221	0.736175	0.927439
VEGFA	ethylmalonate	-0.0327425	0.814177	0.95136
VEGFA	etiocholanolone glucuronide	-0.043644	0.754006	0.933283
VEGFA	eugenol sulfate	0.189435	0.170081	0.570622
VEGFA	FAD	0.0929745	0.503697	0.830976
VEGFA	formiminoglutamate	-0.00735658	0.957895	0.990063
VEGFA	fructose	0.08077	0.561512	0.858868
VEGFA	fructosyllysine	0.161959	0.241982	0.649921
VEGFA	fumarate	-0.0115495	0.933941	0.984568
VEGFA	galactonate	0.180449	0.191638	0.596697
VEGFA	gamma-CEHC	-0.0627025	0.652401	0.896954
VEGFA	gamma-glutamyl-2-aminobutyrate	-0.149135	0.28179	0.686033
VEGFA	gamma-glutamyl-alpha-lysine	-0.0491328	0.724226	0.923527
VEGFA	gamma-glutamyl-epsilon-lysine	-0.0934248	0.501624	0.829856
VEGFA	gamma-glutamylcitrulline*	-0.019554	0.888389	0.972421
VEGFA	gamma-glutamylglutamate	0.0737564	0.596086	0.874069
VEGFA	gamma-glutamylglutamine	-0.0842005	0.544951	0.851158
VEGFA	gamma-glutamylglycine	0.216009	0.116699	0.491475
VEGFA	gamma-glutamylhistidine	-0.0900705	0.517171	0.837836
VEGFA	gamma-glutamylisoleucine*	0.0405184	0.771127	0.938689
VEGFA	gamma-glutamylleucine	0.0053745	0.969233	0.992791
VEGFA	gamma-glutamylmethionine	-0.0056032	0.967924	0.992436
VEGFA	gamma-glutamylphenylalanine	0.119039	0.391255	0.766889
VEGFA	gamma-glutamylthreonine	-0.0820659	0.555228	0.856021
VEGFA	gamma-glutamyltryptophan	-0.194969	0.157716	0.554198
VEGFA	gamma-glutamyltyrosine	-0.00728035	0.958331	0.990135
VEGFA	gamma-glutamylvaline	-0.00407852	0.976649	0.994456
VEGFA	gamma-tocopherol/beta-tocopherol	-0.13238	0.339962	0.73154
VEGFA	gentisate	0.0925176	0.505805	0.832081
VEGFA	GlcNAc sulfate conjugate of C21H34O2 steroid	-0.200168	0.146712	0.538345
VEGFA	gluconate	0.126739	0.361118	0.746457
VEGFA	glucose	0.174462	0.207046	0.614281
VEGFA	glucuronate	0.207776	0.131653	0.515478
VEGFA	glucuronide of C10H18O2 (7)*	0.245977	0.0729861	0.402509
VEGFA	glucuronide of C14H22O4 (2)*	0.00865371	0.950479	0.988392
VEGFA	glucuronide of piperine metabolite C17H21NO3 (3)*	0.15949	0.249332	0.657213
VEGFA	glucuronide of piperine metabolite C17H21NO3 (4)*	0.131409	0.343548	0.734015
VEGFA	glucuronide of piperine metabolite C17H21NO3 (5)*	0.127968	0.356443	0.743235
VEGFA	glutamate	0.125748	0.364916	0.749211
VEGFA	glutamine	-0.0181818	0.896176	0.974701
VEGFA	glutamine conjugate of C6H10O2 (1)*	0.0155136	0.911346	0.978674
VEGFA	glutamine conjugate of C6H10O2 (2)*	0.0591195	0.671096	0.904443
VEGFA	glutamine conjugate of C7H12O2*	0.00346865	0.98014	0.995306
VEGFA	glutamine_degradant*	0.0983038	0.479445	0.818312
VEGFA	glutarylcarnitine (C5-DC)	0.132126	0.340899	0.732303
VEGFA	glycerate	-0.0164284	0.906141	0.977317
VEGFA	glycerol	-0.104631	0.451475	0.803666
VEGFA	glycerol 3-phosphate	-0.126205	0.36316	0.747904
VEGFA	glycerophosphoethanolamine	0.18422	0.182367	0.585542
VEGFA	glycerophosphorylcholine (GPC)	0.108824	0.433446	0.793351
VEGFA	glycine	0.158224	0.253158	0.66083
VEGFA	glycine conjugate of C10H14O2 (1)*	0.259362	0.0582425	0.363966
VEGFA	glyco-beta-muricholate	0.197016	0.153312	0.548125
VEGFA	glycochenodeoxycholate	0.120335	0.386081	0.763335
VEGFA	glycochenodeoxycholate 3-sulfate	0.207852	0.131508	0.515314
VEGFA	glycochenodeoxycholate glucuronide (1)	-0.261521	0.0561073	0.357825
VEGFA	glycocholate	0.0965504	0.487355	0.82243
VEGFA	glycocholenate sulfate*	-0.00362112	0.979268	0.995063
VEGFA	glycodeoxycholate	-0.00148716	0.991485	0.99798
VEGFA	glycodeoxycholate 3-sulfate	-0.0947208	0.495682	0.826697
VEGFA	glycohyocholate	0.177298	0.199641	0.606142
VEGFA	glycolithocholate	-0.211678	0.124396	0.5041
VEGFA	glycolithocholate sulfate*	-0.0761197	0.584331	0.868855
VEGFA	glycosyl ceramide (d18:1/20:0, d16:1/22:0)*	0.0488279	0.725871	0.924037
VEGFA	glycosyl ceramide (d18:1/23:1, d17:1/24:1)*	0.298494	0.0283506	0.259952
VEGFA	glycosyl ceramide (d18:2/24:1, d18:1/24:2)*	0.230417	0.0936922	0.448581
VEGFA	glycosyl-N-(2-hydroxynervonoyl)-sphingosine (d18:1/24:1(2OH))*	0.32327	0.0171085	0.201422
VEGFA	glycosyl-N-behenoyl-sphingadienine (d18:2/22:0)*	0.171107	0.216049	0.623896
VEGFA	glycosyl-N-behenoyl-sphingosine (d18:1/22:0)*	0.109891	0.428922	0.790715
VEGFA	glycosyl-N-nervonoyl-sphingosine (d18:1/24:1)*	0.226301	0.0998715	0.460894
VEGFA	glycosyl-N-palmitoyl-sphingosine (d18:1/16:0)	-0.0158186	0.909611	0.978204
VEGFA	glycosyl-N-stearoyl-sphingosine (d18:1/18:0)	0.0927387	0.504784	0.831583
VEGFA	glycoursodeoxycholate	0.17995	0.19289	0.598131
VEGFA	glycoursodeoxycholic acid sulfate (1)	0.0336035	0.809381	0.949928
VEGFA	guaiacol sulfate	0.137945	0.319865	0.7165
VEGFA	guanidinoacetate	-0.0923575	0.506544	0.832383
VEGFA	gulonate*	0.236364	0.0852971	0.431048
VEGFA	heme	0.038765	0.78078	0.941614
VEGFA	heptanoate (7:0)	0.187879	0.173682	0.574923
VEGFA	heptenedioate (C7:1-DC)*	0.045931	0.741552	0.929218
VEGFA	hexadecadienoate (16:2n6)	0.0325901	0.815027	0.951685
VEGFA	hexadecanedioate (C16)	-0.208157	0.13093	0.514329
VEGFA	hexadecasphingosine (d16:1)*	-0.0443301	0.750263	0.932009
VEGFA	hexadecenedioate (C16:1-DC)*	-0.218296	0.112785	0.484857
VEGFA	hexanoylcarnitine (C6)	0.0312941	0.822261	0.953932
VEGFA	hexanoylglutamine	0.00613684	0.964871	0.991771
VEGFA	hippurate	0.0986087	0.478077	0.817685
VEGFA	histidine	-0.0222222	0.873277	0.968363
VEGFA	histidine betaine (hercynine)*	0.0866562	0.533242	0.845813
VEGFA	homoarginine	-0.00369735	0.978831	0.995022
VEGFA	homocitrulline	0.192682	0.162744	0.561292
VEGFA	homostachydrine*	0.345912	0.0104049	0.153689
VEGFA	homovanillate (HVA)	0.148348	0.284367	0.688081
VEGFA	hydantoin-5-propionate	0.158071	0.253622	0.661249
VEGFA	hydroquinone sulfate	0.0286259	0.8372	0.958174
VEGFA	hydroxy-CMPF*	0.135658	0.328031	0.722589
VEGFA	hydroxy-N6,N6,N6-trimethyllysine*	0.00240137	0.98625	0.996714
VEGFA	hydroxyasparagine	0.368172	0.00616007	0.114092
VEGFA	hydroxypalmitoyl sphingomyelin (d18:1/16:0(OH))	0.106537	0.443229	0.798918
VEGFA	hyocholate	0.121708	0.380648	0.75978
VEGFA	hypotaurine	0.197942	0.151352	0.54517
VEGFA	hypoxanthine	0.0432628	0.756088	0.933947
VEGFA	imidazole lactate	0.127196	0.359374	0.745344
VEGFA	imidazole propionate	0.0165459	0.905473	0.9772
VEGFA	iminodiacetate (IDA)	-0.0899943	0.517528	0.838004
VEGFA	indole-3-carboxylate	0.122212	0.378664	0.758569
VEGFA	indoleacetate	0.327921	0.0154915	0.191091
VEGFA	indoleacetoylcarnitine*	0.0301506	0.828656	0.955773
VEGFA	indoleacetylglutamine	0.220396	0.109279	0.478689
VEGFA	indolelactate	-0.165237	0.232455	0.64036
VEGFA	indolepropionate	-0.0125405	0.928287	0.983157
VEGFA	indolin-2-one	-0.0275257	0.843376	0.960148
VEGFA	inosine	0.0649945	0.640551	0.892179
VEGFA	isobutyrylcarnitine (C4)	0.0984563	0.478761	0.818023
VEGFA	isobutyrylglycine (C4)	0.1243	0.37051	0.752954
VEGFA	isocaproate (i6:0)	-0.044888	0.747224	0.931084
VEGFA	isocitric lactone	-0.208554	0.130181	0.513385
VEGFA	isoleucine	-0.0748999	0.590385	0.871603
VEGFA	isoleucylglycine	0.00293557	0.983192	0.99605
VEGFA	isoursodeoxycholate	-0.0900705	0.517171	0.837836
VEGFA	isovalerate (C5)	-0.254736	0.0630391	0.377223
VEGFA	isovalerylcarnitine (C5)	-0.116219	0.402655	0.774229
VEGFA	isovalerylglycine	0.202744	0.141475	0.530713
VEGFA	kynurenate	0.0128454	0.926548	0.982632
VEGFA	kynurenine	0.112331	0.418682	0.784212
VEGFA	lactate	0.037774	0.786251	0.943398
VEGFA	lactosyl-N-behenoyl-sphingosine (d18:1/22:0)*	0.0698685	0.615648	0.881955
VEGFA	lactosyl-N-nervonoyl-sphingosine (d18:1/24:1)*	0.118735	0.392478	0.767665
VEGFA	lactosyl-N-palmitoyl-sphingosine (d18:1/16:0)	0.00880503	0.949615	0.988136
VEGFA	laurate (12:0)	-0.012693	0.927417	0.982891
VEGFA	laurylcarnitine (C12)	-0.023442	0.866383	0.96654
VEGFA	leucine	-0.0885458	0.524318	0.841291
VEGFA	leucylalanine	-0.0882196	0.525853	0.842139
VEGFA	leucylglycine	0.15759	0.255087	0.662613
VEGFA	levulinate (4-oxovalerate)	-0.00118536	0.993213	0.99835
VEGFA	lignoceroyl sphingomyelin (d18:1/24:0)	-0.197865	0.151513	0.545436
VEGFA	lignoceroylcarnitine (C24)*	-0.130322	0.34759	0.736844
VEGFA	linoleate (18:2n6)	-0.0888508	0.522885	0.840626
VEGFA	linolenate (18:3n3 or 3n6)	-0.011397	0.934811	0.98478
VEGFA	linoleoyl ethanolamide	-0.0328188	0.813752	0.951263
VEGFA	linoleoyl-arachidonoyl-glycerol (18:2/20:4) [1]*	-0.061559	0.658345	0.899313
VEGFA	linoleoyl-arachidonoyl-glycerol (18:2/20:4) [2]*	-0.029312	0.833353	0.957051
VEGFA	linoleoyl-docosahexaenoyl-glycerol (18:2/22:6) [2]*	-0.0953307	0.492898	0.825239
VEGFA	linoleoyl-linolenoyl-glycerol (18:2/18:3) [2]*	0.108443	0.435068	0.794207
VEGFA	linoleoyl-linoleoyl-glycerol (18:2/18:2) [1]*	-0.0397561	0.77532	0.939938
VEGFA	linoleoyl-linoleoyl-glycerol (18:2/18:2) [2]*	0.109129	0.43215	0.792645
VEGFA	linoleoylcarnitine (C18:2)*	0.0937298	0.500222	0.829081
VEGFA	linoleoylcholine*	0.0203168	0.884065	0.971157
VEGFA	lithocholate sulfate (1)	-0.137681	0.320802	0.717302
VEGFA	lysine	-0.0319802	0.81843	0.952784
VEGFA	malate	-0.158071	0.253622	0.661249
VEGFA	maleate	-0.0713932	0.607944	0.878977
VEGFA	maltose	0.17248	0.212333	0.620079
VEGFA	maltotetraose	0.13063	0.346444	0.73606
VEGFA	maltotriose	0.222879	0.105244	0.47139
VEGFA	mannitol/sorbitol	-0.114847	0.408271	0.777806
VEGFA	mannonate*	0.126053	0.363745	0.748274
VEGFA	mannose	0.131847	0.34193	0.732875
VEGFA	margarate (17:0)	-0.037774	0.786251	0.943398
VEGFA	margaroylcarnitine (C17)*	0.0803888	0.563366	0.859775
VEGFA	metabolonic lactone sulfate	-0.0441014	0.75151	0.932429
VEGFA	methionine	-0.0821422	0.554859	0.855862
VEGFA	methionine sulfone	0.265714	0.052141	0.345742
VEGFA	methionine sulfoxide	0.0751286	0.589248	0.871045
VEGFA	methyl glucopyranoside (alpha + beta)	0.103335	0.45713	0.806739
VEGFA	methyl indole-3-acetate	0.287138	0.0352729	0.288044
VEGFA	methyl-4-hydroxybenzoate sulfate	0.0142204	0.918711	0.980615
VEGFA	myo-inositol	0.0239756	0.86337	0.965696
VEGFA	myristate (14:0)	-0.0369354	0.790888	0.944805
VEGFA	myristoleate (14:1n5)	-0.0174195	0.900507	0.975763
VEGFA	myristoleoylcarnitine (C14:1)*	-0.0533257	0.701745	0.915516
VEGFA	myristoyl dihydrosphingomyelin (d18:0/14:0)*	-0.106461	0.443557	0.79914
VEGFA	myristoyl-linoleoyl-glycerol (14:0/18:2) [1]*	0.000952962	0.994543	0.998682
VEGFA	myristoyl-linoleoyl-glycerol (14:0/18:2) [2]*	0.0487955	0.726045	0.924185
VEGFA	myristoylcarnitine (C14)	0.000952925	0.994544	0.998682
VEGFA	N,N,N-trimethyl-5-aminovalerate	-0.00194397	0.988869	0.997447
VEGFA	N,N,N-trimethyl-alanylproline betaine (TMAP)	0.0909091	0.513262	0.8359
VEGFA	N,N-dimethyl-5-aminovalerate	0.195293	0.157013	0.553194
VEGFA	N,N-dimethyl-pro-pro	0.187498	0.174573	0.576044
VEGFA	N,N-dimethylalanine	0.213764	0.120642	0.498099
VEGFA	N-(2-furoyl)glycine	0.103283	0.45736	0.806909
VEGFA	N-acetyl-1-methylhistidine*	-0.0819056	0.556003	0.856451
VEGFA	N-acetyl-2-aminoadipate	-0.0381551	0.784145	0.942688
VEGFA	N-acetyl-2-aminooctanoate*	-0.0761197	0.584331	0.868855
VEGFA	N-acetyl-aspartyl-glutamate (NAAG)	-0.0506575	0.716023	0.92059
VEGFA	N-acetyl-beta-alanine	0.137031	0.323116	0.718865
VEGFA	N-acetyl-isoputreanine	0.223556	0.104163	0.469301
VEGFA	N-acetylalanine	0.331656	0.0142889	0.182831
VEGFA	N-acetylarginine	-0.184143	0.182552	0.585777
VEGFA	N-acetylasparagine	-0.27105	0.0474254	0.330957
VEGFA	N-acetylaspartate (NAA)	0.0484467	0.727928	0.924738
VEGFA	N-acetylcarnosine	-0.149686	0.279999	0.684494
VEGFA	N-acetylcitrulline	-0.276562	0.0429259	0.315962
VEGFA	N-acetylglucosamine/N-acetylgalactosamine	0.120945	0.383661	0.761751
VEGFA	N-acetylglucosaminylasparagine	0.203049	0.140865	0.529826
VEGFA	N-acetylglutamate	0.0286259	0.8372	0.958174
VEGFA	N-acetylglutamine	-0.172403	0.212539	0.620307
VEGFA	N-acetylglycine	-0.0117782	0.932636	0.984129
VEGFA	N-acetylhistidine	0.0498189	0.720531	0.922232
VEGFA	N-acetylisoleucine	-0.0739851	0.594944	0.87367
VEGFA	N-acetylkynurenine (2)	-0.074149	0.594126	0.873318
VEGFA	N-acetylleucine	0.0135315	0.922636	0.981675
VEGFA	N-acetylmethionine	0.236974	0.0844706	0.429393
VEGFA	N-acetylneuraminate	0.27753	0.0421734	0.313301
VEGFA	N-acetylphenylalanine	-0.0258815	0.852625	0.962846
VEGFA	N-acetylproline	0.156318	0.258993	0.666277
VEGFA	N-acetylputrescine	0.094797	0.495333	0.826504
VEGFA	N-acetylserine	0.32327	0.0171085	0.201422
VEGFA	N-acetyltaurine	0.370917	0.00576002	0.1096
VEGFA	N-acetyltheanine	0.116527	0.401401	0.773356
VEGFA	N-acetylthreonine	0.250772	0.067397	0.388563
VEGFA	N-acetyltryptophan	0.0580522	0.676704	0.906483
VEGFA	N-acetyltyrosine	0.0181818	0.896176	0.974701
VEGFA	N-acetylvaline	0.0717743	0.606025	0.878124
VEGFA	N-behenoyl-sphingadienine (d18:2/22:0)*	0.066438	0.633133	0.889047
VEGFA	N-carbamoylalanine	0.0418303	0.763927	0.936368
VEGFA	N-carbamoylvaline	0.0746134	0.591811	0.872326
VEGFA	N-delta-acetylornithine	0.423823	0.00140528	0.0456058
VEGFA	N-formylanthranilic acid	0.192604	0.162916	0.561512
VEGFA	N-formylmethionine	0.241319	0.0787623	0.415953
VEGFA	N-formylphenylalanine	0.140385	0.311298	0.709865
VEGFA	N-methylhydroxyproline	0.0318301	0.819267	0.953105
VEGFA	N-methylpipecolate	0.323804	0.016916	0.200178
VEGFA	N-methylproline	0.0437965	0.753174	0.93299
VEGFA	N-methyltaurine	0.0669037	0.630747	0.887964
VEGFA	N-oleoylserine	-0.119878	0.387903	0.764572
VEGFA	N-oleoyltaurine	-0.166689	0.22832	0.636375
VEGFA	N-oxalyl glycine (NOG)	-0.131735	0.342343	0.733221
VEGFA	N-palmitoyl-heptadecasphingosine (d17:1/16:0)*	-0.00888127	0.949179	0.987995
VEGFA	N-palmitoyl-sphingadienine (d18:2/16:0)*	-0.0515723	0.711117	0.918858
VEGFA	N-palmitoyl-sphinganine (d18:0/16:0)	-0.0463884	0.739069	0.928463
VEGFA	N-palmitoyl-sphingosine (d18:1/16:0)	-0.0460072	0.741138	0.929108
VEGFA	N-palmitoylglycine	-0.122013	0.379447	0.758994
VEGFA	N-palmitoylserine	0.0187417	0.892998	0.973853
VEGFA	N-stearoyl-sphingadienine (d18:2/18:0)*	-0.128264	0.355323	0.742418
VEGFA	N-stearoyl-sphinganine (d18:0/18:0)*	-0.117286	0.398319	0.771368
VEGFA	N-stearoyl-sphingosine (d18:1/18:0)*	-0.118658	0.392784	0.767855
VEGFA	N-stearoylserine*	-0.0887745	0.523243	0.840804
VEGFA	N-stearoyltaurine	-0.0635459	0.64803	0.895274
VEGFA	N1-Methyl-2-pyridone-5-carboxamide	-0.0813036	0.55892	0.857727
VEGFA	N1-Methyl-4-pyridone-3-carboxamide	-0.131999	0.341367	0.732539
VEGFA	1-methyladenosine	0.232399	0.0908253	0.442632
VEGFA	N1-methylinosine	0.318391	0.0189575	0.212269
VEGFA	N2,N2-dimethylguanosine	0.300858	0.0270632	0.253993
VEGFA	N2,N5-diacetylornithine	0.279512	0.0406658	0.308149
VEGFA	N2-acetyl,N6-methyllysine	0.0446887	0.748309	0.931508
VEGFA	N2-methylguanosine	0.0742874	0.593436	0.872964
VEGFA	N4-acetylcytidine	0.0776444	0.576803	0.865598
VEGFA	N6,N6,N6-trimethyllysine	-0.214942	0.118561	0.494545
VEGFA	N6,N6-dimethyllysine	0.21639	0.11604	0.490307
VEGFA	N6-acetyllysine	0.102115	0.462487	0.809647
VEGFA	N6-carbamoylthreonyladenosine	0.214027	0.120175	0.497217
VEGFA	N6-methyladenosine	-0.112102	0.419636	0.784877
VEGFA	N6-methyllysine	0.18178	0.188328	0.592706
VEGFA	N6-succinyladenosine	0.131409	0.343548	0.734015
VEGFA	nervonoylcarnitine (C24:1)*	0.108919	0.433041	0.793168
VEGFA	nicotinamide	-0.029312	0.833353	0.957051
VEGFA	nonadecanoate (19:0)	0.0105584	0.939598	0.985846
VEGFA	nonanoylcarnitine (C9)	0.000763564	0.995628	0.99897
VEGFA	O-acetylhomoserine	-0.140842	0.309709	0.708667
VEGFA	o-cresol sulfate	0.0897998	0.518437	0.838612
VEGFA	O-sulfo-L-tyrosine	0.111187	0.423465	0.787231
VEGFA	octadecadienedioate (C18:2-DC)*	-0.340423	0.0117762	0.16481
VEGFA	octadecanedioate (C18)	-0.246122	0.0728123	0.402048
VEGFA	octadecanedioylcarnitine (C18-DC)*	-0.0937298	0.500222	0.829081
VEGFA	octadecenedioate (C18:1-DC)	-0.267467	0.0505513	0.340646
VEGFA	octadecenedioylcarnitine (C18:1-DC)*	-0.084353	0.54422	0.850894
VEGFA	octanoylcarnitine (C8)	-0.00590814	0.96618	0.992049
VEGFA	oleate/vaccenate (18:1)	-0.126739	0.361118	0.746457
VEGFA	oleoyl ethanolamide	0.0129979	0.925678	0.982397
VEGFA	oleoyl-arachidonoyl-glycerol (18:1/20:4) [1]*	-0.00689918	0.960511	0.990667
VEGFA	oleoyl-arachidonoyl-glycerol (18:1/20:4) [2]*	0.0104059	0.940469	0.986018
VEGFA	oleoyl-linolenoyl-glycerol (18:1/18:3) [2]*	0.0827321	0.552011	0.85469
VEGFA	oleoyl-linoleoyl-glycerol (18:1/18:2) [1]	-0.0251191	0.85692	0.963983
VEGFA	oleoyl-linoleoyl-glycerol (18:1/18:2) [2]	-0.0125405	0.928287	0.983157
VEGFA	oleoyl-oleoyl-glycerol (18:1/18:1) [1]*	0.0691062	0.619516	0.883535
VEGFA	oleoyl-oleoyl-glycerol (18:1/18:1) [2]*	0.0742138	0.593803	0.873126
VEGFA	oleoylcarnitine (C18:1)	-0.0809224	0.560771	0.858549
VEGFA	oleoylcholine	0.00118172	0.993234	0.99835
VEGFA	ornithine	0.0294645	0.832499	0.956825
VEGFA	orotate	0.240252	0.0801353	0.419172
VEGFA	orotidine	0.371222	0.005717	0.10915
VEGFA	oxalate (ethanedioate)	-0.00163903	0.990615	0.9978
VEGFA	oxindolylalanine	-0.165923	0.230495	0.638494
VEGFA	p-cresol glucuronide*	0.0406101	0.770623	0.938568
VEGFA	p-cresol sulfate	0.0554603	0.690395	0.91158
VEGFA	palmitate (16:0)	-0.10082	0.468216	0.812612
VEGFA	palmitoleate (16:1n7)	-0.061254	0.659934	0.899924
VEGFA	palmitoleoyl-arachidonoyl-glycerol (16:1/20:4) [2]*	-0.06255	0.653192	0.897178
VEGFA	palmitoleoyl-linoleoyl-glycerol (16:1/18:2) [1]*	-0.0395273	0.776579	0.940348
VEGFA	palmitoleoylcarnitine (C16:1)*	-0.00125786	0.992798	0.998247
VEGFA	palmitoyl dihydrosphingomyelin (d18:0/16:0)*	-0.0248142	0.858639	0.964398
VEGFA	palmitoyl ethanolamide	-0.0809987	0.5604	0.858332
VEGFA	palmitoyl sphingomyelin (d18:1/16:0)	0.11073	0.425386	0.788345
VEGFA	palmitoyl-arachidonoyl-glycerol (16:0/20:4) [1]*	-0.0689877	0.620118	0.883832
VEGFA	palmitoyl-arachidonoyl-glycerol (16:0/20:4) [2]*	0.0111312	0.936328	0.985188
VEGFA	palmitoyl-linolenoyl-glycerol (16:0/18:3) [2]*	-0.0708143	0.610864	0.880199
VEGFA	palmitoyl-linoleoyl-glycerol (16:0/18:2) [1]*	-0.085344	0.539483	0.848795
VEGFA	palmitoyl-linoleoyl-glycerol (16:0/18:2) [2]*	-0.0965504	0.487355	0.82243
VEGFA	palmitoyl-oleoyl-glycerol (16:0/18:1) [1]*	-0.011397	0.934811	0.98478
VEGFA	palmitoyl-oleoyl-glycerol (16:0/18:1) [2]*	-0.0283209	0.838911	0.958784
VEGFA	palmitoyl-sphingosine-phosphoethanolamine (d18:1/16:0)	0.0255003	0.854772	0.963335
VEGFA	palmitoylcarnitine (C16)	-0.0264913	0.849192	0.961766
VEGFA	palmitoylcholine	0.0117024	0.933068	0.984304
VEGFA	pantoate	0.129181	0.351864	0.740006
VEGFA	pantothenate (Vitamin B5)	-0.0389175	0.779939	0.94133
VEGFA	paraxanthine	-0.0360968	0.795532	0.946126
VEGFA	pentadecanoate (15:0)	-0.0319039	0.818855	0.952956
VEGFA	pentose acid*	0.200076	0.146901	0.538615
VEGFA	perfluorohexanesulfonic acid	-0.00278254	0.984068	0.996242
VEGFA	perfluorooctanesulfonate (PFOS)	-0.00529827	0.969669	0.992896
VEGFA	perfluorooctanoate (PFOA)	0.0337336	0.808657	0.949787
VEGFA	phenol glucuronide	-0.119365	0.389951	0.766041
VEGFA	phenol sulfate	-0.0606442	0.663116	0.901299
VEGFA	phenylacetate	0.0471946	0.734698	0.927064
VEGFA	phenylacetylcarnitine	0.116644	0.400923	0.773165
VEGFA	phenylacetylglutamate	0.164786	0.233751	0.641729
VEGFA	phenylacetylglutamine	0.139851	0.31316	0.711341
VEGFA	phenylalanine	0.151591	0.273851	0.67935
VEGFA	phenylalanylhydroxyproline*	0.0743184	0.593281	0.872952
VEGFA	phenyllactate (PLA)	-0.0384601	0.782462	0.9422
VEGFA	phenylpyruvate	-0.0877073	0.528269	0.843331
VEGFA	phosphate	0.00308748	0.982322	0.995764
VEGFA	phosphoethanolamine (PE)	0.266781	0.0511686	0.342756
VEGFA	phytanate	-0.0130741	0.925244	0.982269
VEGFA	picolinate	-0.0713264	0.608281	0.879094
VEGFA	picolinoylglycine	0.12369	0.37288	0.754432
VEGFA	pimeloylcarnitine/3-methyladipoylcarnitine (C7-DC)	-0.0722575	0.603595	0.877248
VEGFA	pipecolate	-0.0834382	0.548611	0.852922
VEGFA	piperine	0.104479	0.452138	0.804053
VEGFA	pregnanediol-3-glucuronide	0.0382314	0.783724	0.942532
VEGFA	pregnen-diol disulfate*	-0.150219	0.278268	0.683077
VEGFA	pregnenediol sulfate (C21H34O5S)*	-0.223175	0.10477	0.470482
VEGFA	pregnenetriol disulfate*	-0.106156	0.444872	0.799881
VEGFA	pregnenetriol sulfate*	-0.257099	0.0605506	0.370135
VEGFA	pregnenolone sulfate	-0.254279	0.0635301	0.3786
VEGFA	pristanate	0.0987626	0.477387	0.817309
VEGFA	prolylhydroxyproline	-0.0633124	0.649239	0.895744
VEGFA	proline	-0.00971984	0.944388	0.986856
VEGFA	prolylglycine	0.0976939	0.482189	0.819848
VEGFA	propionylcarnitine (C3)	0.0462359	0.739896	0.928694
VEGFA	propionylglycine (C3)	0.181936	0.187943	0.592264
VEGFA	pseudouridine	0.126282	0.362868	0.747667
VEGFA	pyridoxal	-0.0434153	0.755255	0.933702
VEGFA	pyridoxate	0.156775	0.257584	0.664957
VEGFA	pyrraline	0.161133	0.244424	0.652387
VEGFA	pyruvate	-0.0652945	0.639007	0.891582
VEGFA	quinate	-0.02085	0.881043	0.970434
VEGFA	quinolinate	0.190471	0.167714	0.56736
VEGFA	retinal	0.14253	0.303887	0.703908
VEGFA	retinol (Vitamin A)	0.0502763	0.718071	0.921308
VEGFA	ribitol	0.240404	0.079938	0.41871
VEGFA	ribonate	0.113779	0.412669	0.780677
VEGFA	S-1-pyrroline-5-carboxylate	0.0875548	0.528989	0.843665
VEGFA	S-adenosylhomocysteine (SAH)	0.0453246	0.744848	0.930271
VEGFA	S-allylcysteine	-0.128642	0.353896	0.741448
VEGFA	S-carboxyethylcysteine	0.296131	0.0296889	0.265684
VEGFA	S-carboxymethyl-L-cysteine	0.0609008	0.661776	0.900712
VEGFA	S-methylcysteine	-0.0738327	0.595705	0.873899
VEGFA	S-methylcysteine sulfoxide	-0.0264151	0.849621	0.961876
VEGFA	salicylate	0.201448	0.144092	0.534637
VEGFA	sarcosine	0.0880884	0.526471	0.842362
VEGFA	sebacate (C10-DC)	-0.0643796	0.643721	0.893464
VEGFA	serine	0.0235182	0.865952	0.966419
VEGFA	serotonin	0.132457	0.339682	0.731351
VEGFA	spermidine	0.127425	0.358503	0.744636
VEGFA	sphingadienine	0.275167	0.0440306	0.319949
VEGFA	sphinganine	0.250696	0.0674831	0.388778
VEGFA	sphinganine-1-phosphate	0.241929	0.0779861	0.414177
VEGFA	sphingomyelin (d17:1/14:0, d16:1/15:0)*	0.0847341	0.542396	0.850134
VEGFA	sphingomyelin (d17:1/16:0, d18:1/15:0, d16:1/17:0)*	0.0621689	0.655172	0.897986
VEGFA	sphingomyelin (d17:2/16:0, d18:2/15:0)*	0.111797	0.42091	0.785684
VEGFA	sphingomyelin (d18:0/18:0, d19:0/17:0)*	-0.149838	0.279504	0.684028
VEGFA	sphingomyelin (d18:0/20:0, d16:0/22:0)*	-0.139013	0.316099	0.713598
VEGFA	sphingomyelin (d18:1/14:0, d16:1/16:0)*	-0.0763484	0.583199	0.868407
VEGFA	sphingomyelin (d18:1/17:0, d17:1/18:0, d19:1/16:0)	0.165923	0.230495	0.638494
VEGFA	sphingomyelin (d18:1/18:1, d18:2/18:0)	-0.0260339	0.851767	0.962555
VEGFA	sphingomyelin (d18:1/19:0, d19:1/18:0)*	0.136116	0.326388	0.721349
VEGFA	sphingomyelin (d18:1/20:0, d16:1/22:0)*	-0.231103	0.092692	0.446457
VEGFA	sphingomyelin (d18:1/20:1, d18:2/20:0)*	-0.0405184	0.771127	0.938689
VEGFA	sphingomyelin (d18:1/20:2, d18:2/20:1, d16:1/22:2)*	-0.0443301	0.750263	0.932009
VEGFA	sphingomyelin (d18:1/21:0, d17:1/22:0, d16:1/23:0)*	0.0279398	0.841051	0.959396
VEGFA	sphingomyelin (d18:1/22:1, d18:2/22:0, d16:1/24:1)*	-0.16539	0.232019	0.639935
VEGFA	sphingomyelin (d18:1/22:2, d18:2/22:1, d16:1/24:2)*	0.030608	0.826097	0.955022
VEGFA	sphingomyelin (d18:1/24:1, d18:2/24:0)*	-0.0129217	0.926113	0.98249
VEGFA	sphingomyelin (d18:1/25:0, d19:0/24:1, d20:1/23:0, d19:1/24:0)*	0.0782542	0.573805	0.864348
VEGFA	sphingomyelin (d18:2/14:0, d18:1/14:1)*	0.144349	0.297694	0.698931
VEGFA	sphingomyelin (d18:2/16:0, d18:1/16:1)*	0.00369735	0.978831	0.995022
VEGFA	sphingomyelin (d18:2/18:1)*	0.0896131	0.51931	0.838873
VEGFA	sphingomyelin (d18:2/21:0, d16:2/23:0)*	0.155556	0.261352	0.668517
VEGFA	sphingomyelin (d18:2/23:0, d18:1/23:1, d17:1/24:1)*	0.111492	0.422186	0.786535
VEGFA	sphingomyelin (d18:2/23:1)*	0.208081	0.131075	0.514554
VEGFA	sphingomyelin (d18:2/24:1, d18:1/24:2)*	0.0997522	0.472962	0.815176
VEGFA	sphingomyelin (d18:2/24:2)*	0.0993711	0.474664	0.815947
VEGFA	sphingosine	0.260225	0.0573815	0.361511
VEGFA	sphingosine 1-phosphate	0.245969	0.0729955	0.402509
VEGFA	stachydrine	0.156318	0.258993	0.666277
VEGFA	stearate (18:0)	-0.0763484	0.583199	0.868407
VEGFA	stearidonate (18:4n3)	0.0371641	0.789622	0.944475
VEGFA	stearoyl ethanolamide	-0.126053	0.363745	0.748274
VEGFA	stearoyl sphingomyelin (d18:1/18:0)	-0.0610253	0.661126	0.900404
VEGFA	stearoyl-arachidonoyl-glycerol (18:0/20:4) [1]*	-0.0273299	0.844477	0.96036
VEGFA	stearoyl-arachidonoyl-glycerol (18:0/20:4) [2]*	-0.104555	0.451806	0.803846
VEGFA	stearoylcarnitine (C18)	-0.0197827	0.887092	0.972087
VEGFA	stearoylcholine*	0.0806332	0.562177	0.859215
VEGFA	succinate	0.00529827	0.969669	0.992896
VEGFA	succinoyltaurine	0.130257	0.347835	0.73702
VEGFA	succinylcarnitine (C4-DC)	0.355791	0.00828197	0.134934
VEGFA	sulfate of piperine metabolite C16H19NO3 (2)*	0.0976216	0.482515	0.819959
VEGFA	sulfate of piperine metabolite C16H19NO3 (3)*	0.0890863	0.521779	0.840146
VEGFA	sulfate of piperine metabolite C18H21NO3 (1)*	0.107715	0.438175	0.796099
VEGFA	sulfate of piperine metabolite C18H21NO3 (3)*	0.0736201	0.596767	0.874361
VEGFA	sulfate*	0.129179	0.351873	0.740006
VEGFA	tartronate (hydroxymalonate)	-0.158834	0.25131	0.658894
VEGFA	taurine	0.267467	0.0505513	0.340646
VEGFA	taurochenodeoxycholate	0.0399855	0.774057	0.93959
VEGFA	taurochenodeoxycholic acid 3-sulfate	0.177417	0.199335	0.605788
VEGFA	taurocholate	0.0375322	0.787587	0.943849
VEGFA	taurocholenate sulfate*	-0.0614828	0.658742	0.89947
VEGFA	taurodeoxycholate	-0.0584911	0.674396	0.905774
VEGFA	taurodeoxycholic acid 3-sulfate	-0.191723	0.164886	0.563784
VEGFA	taurolithocholate 3-sulfate	-0.0590433	0.671496	0.904536
VEGFA	tetradecadienedioate (C14:2-DC)*	-0.0375322	0.787587	0.943849
VEGFA	tetradecadienoate (14:2)*	-0.0936535	0.500572	0.829283
VEGFA	tetradecanedioate (C14)	-0.132609	0.339121	0.730983
VEGFA	tetrahydrocortisol glucuronide	-0.015971	0.908743	0.977994
VEGFA	tetrahydrocortisol sulfate (1)	-0.00622949	0.964341	0.991641
VEGFA	tetrahydrocortisone glucuronide (5)	-0.0466933	0.737415	0.927821
VEGFA	theobromine	0.057976	0.677105	0.906659
VEGFA	theophylline	0.0235182	0.865952	0.966419
VEGFA	thioproline	0.105775	0.446517	0.800776
VEGFA	threonate	0.125824	0.364623	0.748974
VEGFA	threonine	-0.139928	0.312893	0.711118
VEGFA	thymol sulfate	-0.0808096	0.561319	0.858868
VEGFA	thyroxine	0.161349	0.243783	0.651693
VEGFA	tiglyl carnitine (C5)	-0.0383076	0.783304	0.942413
VEGFA	hydroxyproline	0.101429	0.465515	0.811139
VEGFA	trans-urocanate	0.0222222	0.873277	0.968363
VEGFA	tricosanoyl sphingomyelin (d18:1/23:0)*	-0.00438346	0.974904	0.994041
VEGFA	tridecenedioate (C13:1-DC)*	-0.0604155	0.66431	0.901723
VEGFA	trigonelline (N'-methylnicotinate)	-0.0620926	0.655568	0.898104
VEGFA	trimethylamine N-oxide	0.257023	0.0606297	0.370413
VEGFA	tryptophan	-0.154869	0.263487	0.670327
VEGFA	tryptophan betaine	0.0992948	0.475005	0.81611
VEGFA	tyramine O-sulfate	-0.0155791	0.910974	0.978592
VEGFA	tyrosine	0.00453593	0.974032	0.99387
VEGFA	umbelliferone sulfate	0.0833638	0.548968	0.853135
VEGFA	undecenoylcarnitine (C11:1)	0.13017	0.34816	0.737257
VEGFA	uracil	-0.118394	0.393848	0.768615
VEGFA	urate	-0.0818372	0.556334	0.856578
VEGFA	urea	0.0975415	0.482876	0.820133
VEGFA	uridine	-0.132304	0.340243	0.731728
VEGFA	ursodeoxycholate	0.041434	0.7661	0.936979
VEGFA	valerate (5:0)	-0.060874	0.661916	0.900712
VEGFA	valine	-0.216695	0.115514	0.489366
VEGFA	valylglycine	0.103355	0.457043	0.806739
VEGFA	valylleucine	-0.186935	0.175893	0.577841
VEGFA	vanillactate	0.221045	0.108214	0.476727
VEGFA	vanillic acid glycine	0.111353	0.422771	0.786904
VEGFA	vanillylmandelate (VMA)	0.182695	0.186077	0.589848
VEGFA	xanthine	0.0247379	0.859069	0.964513
VEGFA	xanthurenate	-0.0540118	0.69809	0.914282
VEGFA	ximenoylcarnitine (C26:1)*	-0.0695636	0.617194	0.882589
VEGFA	xylose	-0.0904586	0.51536	0.836953
VEGFA	IL8	0.308144	0.023398	0.23651
CD8A	Liver fat (%)	-0.0721583	0.604094	0.877364
CD8A	Sodium (mmol/L)	0.25805	0.0595716	0.367691
CD8A	Potassium (mmol/L)	-0.0813501	0.558695	0.857727
CD8A	Creatinine (mg/dL)	-0.129195	0.351813	0.740006
CD8A	Urea (BUN) (mg/dL)	-0.0598268	0.667389	0.903032
CD8A	Uric acid (mg/dL)	0.0672058	0.629202	0.887358
CD8A	ALT (IU/L)	0.0974847	0.483132	0.820329
CD8A	AST (IU/L)	0.112434	0.418251	0.784001
CD8A	GGT (U/L)	0.165233	0.232466	0.640373
CD8A	Alkaline phosphatase (IU/L)	-0.00823862	0.952852	0.988939
CD8A	Total Bilirubin (mg/dL)	0.169057	0.221686	0.629619
CD8A	Albumin (g/dL)	0.244643	0.0746051	0.406502
CD8A	Creatine Kinase (U/L)	0.0309593	0.824132	0.954582
CD8A	Total cholesterol (mg/dL)	-0.131176	0.344414	0.734683
CD8A	High Density Lipoprotein (mg/dL)	-0.0407431	0.769892	0.938306
CD8A	Low Density Lipoprotein (mg/dL)	-0.207526	0.132128	0.51618
CD8A	Triglycerides (mg/dL)	0.0553607	0.690923	0.911825
CD8A	Glucose (mg/dL)	0.0387646	0.780782	0.941615
CD8A	Insulin (mg/dL)	0.0489488	0.725219	0.92392
CD8A	Weight (kg)	-0.0598483	0.667277	0.903032
CD8A	Body mass index (kg/m2)	0.0139154	0.920449	0.981077
CD8A	Heart rate (bpm)	0.0698015	0.615988	0.882063
CD8A	Systolic blood pressure (mmHg)	0.141748	0.306577	0.7062
CD8A	Diastolic blood pressure (mmHg)	0.203165	0.140635	0.529497
CD8A	Waist circumference (cm)	0.0263394	0.850047	0.962027
CD8A	Hip circumference (cm)	0.0429611	0.757737	0.934394
CD8A	Trunk fat mass (kg/m2)	-0.15321	0.268701	0.67487
CD8A	Trunk fat free mass (kg/m2)	0.0364822	0.793397	0.945532
CD8A	Trunk total body water (%)	-0.0172305	0.901581	0.976096
CD8A	Left arm fat mass (kg/m2)	-0.0371341	0.789788	0.94456
CD8A	Left arm fat free mass (kg/m2)	0.0518822	0.709458	0.918342
CD8A	Left arm total body water (%)	-0.0172305	0.901581	0.976096
CD8A	Right arm fat mass (kg/m2)	-0.0339283	0.807573	0.949497
CD8A	Right arm fat free mass (kg/m2)	0.0251023	0.857015	0.964052
CD8A	Right arm total body water (%)	-0.0172305	0.901581	0.976096
CD8A	Left leg fat mass (kg/m2)	-0.0462181	0.739993	0.928774
CD8A	Left leg fat free mass (kg/m2)	-0.0140386	0.919746	0.980921
CD8A	Left leg total body water (%)	-0.0172305	0.901581	0.976096
CD8A	Right leg fat mass (kg/m2)	-0.035273	0.800101	0.947466
CD8A	Right leg fat free mass (kg/m2)	-0.00278435	0.984058	0.996242
CD8A	Right leg total body water (%)	-0.0172305	0.901581	0.976096
CD8A	(14 or 15)-methylpalmitate (a17:0 or i17:0)	0.107376	0.439628	0.796805
CD8A	(16 or 17)-methylstearate (a19:0 or i19:0)	0.0176482	0.899208	0.97542
CD8A	(2 or 3)-decenoate (10:1n7 or n8)	0.0188679	0.892281	0.973592
CD8A	(N(1) + N(8))-acetylspermidine	0.0122356	0.930026	0.98354
CD8A	(S)-3-hydroxybutyrylcarnitine	-0.27288	0.0458911	0.325875
CD8A	1,2,3-benzenetriol sulfate (2)	0.0433854	0.755418	0.933823
CD8A	1,2-dilinoleoyl-GPC (18:2/18:2)	-0.143358	0.301058	0.701593
CD8A	1,2-dilinoleoyl-GPE (18:2/18:2)*	-0.12106	0.383207	0.761505
CD8A	1,2-dipalmitoyl-GPC (16:0/16:0)	-0.0264913	0.849192	0.961766
CD8A	1,3,7-trimethylurate	0.127297	0.358991	0.745176
CD8A	1,3-dimethylurate	0.0577103	0.678504	0.907279
CD8A	1,5-anhydroglucitol (1,5-AG)	0.152582	0.270689	0.676496
CD8A	1,7-dimethylurate	0.115228	0.406706	0.776762
CD8A	1-(1-enyl-oleoyl)-GPE (P-18:1)*	0.0518773	0.709484	0.918342
CD8A	1-(1-enyl-palmitoyl)-2-arachidonoyl-GPC (P-16:0/20:4)*	0.068725	0.621454	0.884284
CD8A	1-(1-enyl-palmitoyl)-2-arachidonoyl-GPE (P-16:0/20:4)*	0.00194397	0.988869	0.997447
CD8A	1-(1-enyl-palmitoyl)-2-linoleoyl-GPC (P-16:0/18:2)*	-0.0585096	0.674298	0.905689
CD8A	1-(1-enyl-palmitoyl)-2-linoleoyl-GPE (P-16:0/18:2)*	-0.0469221	0.736175	0.927439
CD8A	1-(1-enyl-palmitoyl)-2-oleoyl-GPC (P-16:0/18:1)*	-0.0665904	0.632352	0.888697
CD8A	1-(1-enyl-palmitoyl)-2-oleoyl-GPE (P-16:0/18:1)*	-0.00789022	0.954844	0.989306
CD8A	1-(1-enyl-palmitoyl)-2-palmitoleoyl-GPC (P-16:0/16:1)*	-0.203431	0.140105	0.528575
CD8A	1-(1-enyl-palmitoyl)-2-palmitoyl-GPC (P-16:0/16:0)*	-0.139546	0.314227	0.712136
CD8A	1-(1-enyl-palmitoyl)-GPC (P-16:0)*	0.181399	0.189272	0.59376
CD8A	1-(1-enyl-palmitoyl)-GPE (P-16:0)*	-0.0312178	0.822687	0.954113
CD8A	1-(1-enyl-stearoyl)-2-arachidonoyl-GPE (P-18:0/20:4)*	0.0278635	0.841479	0.959485
CD8A	1-(1-enyl-stearoyl)-2-linoleoyl-GPE (P-18:0/18:2)*	-0.0022489	0.987123	0.996951
CD8A	1-(1-enyl-stearoyl)-2-oleoyl-GPE (P-18:0/18:1)	0.0222222	0.873277	0.968363
CD8A	1-(1-enyl-stearoyl)-GPE (P-18:0)*	0.133143	0.337164	0.729646
CD8A	1-arachidonoyl-GPC* (20:4)*	-0.00712788	0.959203	0.990343
CD8A	1-arachidonoyl-GPE (20:4n6)*	0.0219173	0.875002	0.968815
CD8A	1-arachidonoyl-GPI* (20:4)*	-0.0611778	0.660331	0.900093
CD8A	1-arachidonylglycerol (20:4)	0.293125	0.0314668	0.273128
CD8A	1-carboxyethylisoleucine	0.134109	0.333639	0.72706
CD8A	1-carboxyethylleucine	0.088927	0.522527	0.840469
CD8A	1-carboxyethylphenylalanine	0.226072	0.100224	0.461584
CD8A	1-carboxyethyltyrosine	0.198327	0.150542	0.544009
CD8A	1-carboxyethylvaline	-0.0425005	0.760257	0.935166
CD8A	1-dihomo-linolenylglycerol (20:3)	0.167524	0.225964	0.634085
CD8A	1-docosahexaenoylglycerol (22:6)	0.123167	0.374918	0.75585
CD8A	1-lignoceroyl-GPC (24:0)	0.0109017	0.937638	0.985484
CD8A	1-linolenoyl-GPC (18:3)*	0.0858776	0.536941	0.847478
CD8A	1-linoleoyl-2-arachidonoyl-GPC (18:2/20:4n6)*	-0.114923	0.407958	0.77756
CD8A	1-linoleoyl-2-arachidonoyl-GPE (18:2/20:4)*	-0.0405215	0.77111	0.938689
CD8A	1-linoleoyl-2-linolenoyl-GPC (18:2/18:3)*	0.123842	0.372287	0.754007
CD8A	1-linoleoyl-GPC (18:2)	-0.0293882	0.832926	0.956952
CD8A	1-linoleoyl-GPE (18:2)*	-0.0699447	0.615262	0.881805
CD8A	1-linoleoyl-GPG (18:2)*	-0.0203164	0.884067	0.971157
CD8A	1-linoleoyl-GPI* (18:2)*	-0.070021	0.614876	0.881645
CD8A	1-linoleoylglycerol (18:2)	0.378921	0.00472012	0.0976234
CD8A	1-methyl-4-imidazoleacetate	-0.00278254	0.984068	0.996242
CD8A	1-methyl-5-imidazoleacetate	-0.190471	0.167714	0.56736
CD8A	1-methyl-5-imidazolelactate	-0.147627	0.28674	0.689916
CD8A	1-methylhistidine	0.0283972	0.838483	0.958604
CD8A	1-methylnicotinamide	-0.0819897	0.555596	0.856253
CD8A	1-methylurate	0.0388868	0.780109	0.941492
CD8A	1-methylxanthine	0.143892	0.299244	0.700198
CD8A	1-myristoyl-2-arachidonoyl-GPC (14:0/20:4)*	0.0588146	0.672697	0.905016
CD8A	1-myristoyl-2-palmitoyl-GPC (14:0/16:0)	0.0862588	0.535129	0.846706
CD8A	1-myristoylglycerol (14:0)	0.179135	0.194948	0.600827
CD8A	1-oleoyl-2-arachidonoyl-GPE (18:1/20:4)*	-0.0302268	0.82823	0.955649
CD8A	1-oleoyl-2-docosahexaenoyl-GPC (18:1/22:6)*	0.160587	0.246047	0.654006
CD8A	1-oleoyl-2-linoleoyl-GPE (18:1/18:2)*	-0.030303	0.827803	0.95552
CD8A	1-oleoyl-GPC (18:1)	0.0816085	0.557442	0.857154
CD8A	1-oleoyl-GPE (18:1)	-0.0448637	0.747356	0.931084
CD8A	1-oleoyl-GPG (18:1)*	-0.0894844	0.519913	0.83926
CD8A	1-oleoyl-GPI (18:1)	-0.0372403	0.789201	0.944301
CD8A	1-oleoyl-GPS (18:1)	0.00163616	0.990631	0.997813
CD8A	1-oleoylglycerol (18:1)	0.0346484	0.80357	0.948222
CD8A	1-palmitoleoyl-2-linolenoyl-GPC (16:1/18:3)*	0.30134	0.0268063	0.252963
CD8A	1-palmitoleoyl-GPC* (16:1)*	0.130475	0.347022	0.736516
CD8A	1-palmitoleoylglycerol (16:1)*	0.150153	0.278482	0.683227
CD8A	1-palmitoyl-2-arachidonoyl-GPC (16:0/20:4n6)	-0.108214	0.436043	0.794775
CD8A	1-palmitoyl-2-arachidonoyl-GPE (16:0/20:4)*	-0.068725	0.621454	0.884284
CD8A	1-palmitoyl-2-arachidonoyl-GPI (16:0/20:4)*	-0.0165809	0.905274	0.977077
CD8A	1-palmitoyl-2-dihomo-linolenoyl-GPC (16:0/20:3n3 or 6)*	-0.119268	0.390339	0.766251
CD8A	1-palmitoyl-2-docosahexaenoyl-GPC (16:0/22:6)	0.0571374	0.681525	0.908353
CD8A	1-palmitoyl-2-docosahexaenoyl-GPE (16:0/22:6)*	-0.0309891	0.823965	0.954491
CD8A	1-palmitoyl-2-linoleoyl-GPC (16:0/18:2)	-0.152049	0.272389	0.678
CD8A	1-palmitoyl-2-linoleoyl-GPE (16:0/18:2)	-0.0237469	0.864661	0.966043
CD8A	1-palmitoyl-2-linoleoyl-GPI (16:0/18:2)	0.105394	0.448166	0.801718
CD8A	1-palmitoyl-2-oleoyl-GPC (16:0/18:1)	-0.091519	0.510428	0.834531
CD8A	1-palmitoyl-2-oleoyl-GPE (16:0/18:1)	-0.0125405	0.928287	0.983157
CD8A	1-palmitoyl-2-oleoyl-GPI (16:0/18:1)*	0.0620164	0.655965	0.898326
CD8A	1-palmitoyl-2-palmitoleoyl-GPC (16:0/16:1)*	0.00118163	0.993234	0.99835
CD8A	1-palmitoyl-2-stearoyl-GPC (16:0/18:0)	0.035182	0.800606	0.94752
CD8A	1-palmitoyl-2-stearoyl-GPE (16:0/18:0)*	-0.0746736	0.591511	0.872161
CD8A	1-palmitoyl-GPC (16:0)	0.104479	0.452138	0.804053
CD8A	1-palmitoyl-GPE (16:0)	0.189251	0.170504	0.571058
CD8A	1-palmitoyl-GPG (16:0)*	-0.0816848	0.557073	0.856954
CD8A	1-palmitoyl-GPI* (16:0)	0.143282	0.301318	0.701813
CD8A	1-palmitoylglycerol (16:0)	-0.138479	0.317979	0.715067
CD8A	1-ribosyl-imidazoleacetate*	-0.010101	0.94221	0.98643
CD8A	1-stearoyl-2-arachidonoyl-GPC (18:0/20:4)	-0.0775681	0.577179	0.865751
CD8A	1-stearoyl-2-arachidonoyl-GPE (18:0/20:4)	-0.0662855	0.633915	0.889304
CD8A	1-stearoyl-2-arachidonoyl-GPI (18:0/20:4)	0.041357	0.766523	0.937122
CD8A	1-stearoyl-2-arachidonoyl-GPS (18:0/20:4)	-0.0634697	0.648425	0.895431
CD8A	1-stearoyl-2-docosahexaenoyl-GPC (18:0/22:6)	0.136802	0.323932	0.719533
CD8A	1-stearoyl-2-docosahexaenoyl-GPE (18:0/22:6)*	0.0460072	0.741138	0.929108
CD8A	1-stearoyl-2-linoleoyl-GPC (18:0/18:2)*	-0.114923	0.407958	0.77756
CD8A	1-stearoyl-2-linoleoyl-GPE (18:0/18:2)*	-0.096093	0.48943	0.823599
CD8A	1-stearoyl-2-linoleoyl-GPI (18:0/18:2)	0.100972	0.46754	0.812254
CD8A	1-stearoyl-2-oleoyl-GPC (18:0/18:1)	0.0187155	0.893147	0.973853
CD8A	1-stearoyl-2-oleoyl-GPE (18:0/18:1)	-0.0309129	0.824392	0.954582
CD8A	1-stearoyl-2-oleoyl-GPI (18:0/18:1)*	0.083057	0.550445	0.853932
CD8A	1-stearoyl-2-oleoyl-GPS (18:0/18:1)	-0.0527921	0.704593	0.916591
CD8A	1-stearoyl-GPC (18:0)	0.0551553	0.692013	0.912122
CD8A	1-stearoyl-GPE (18:0)	0.145035	0.295379	0.697011
CD8A	1-stearoyl-GPG (18:0)	0.0209648	0.880393	0.9703
CD8A	1-stearoyl-GPI (18:0)	-0.0558414	0.688376	0.910839
CD8A	10-heptadecenoate (17:1n7)	0.0933486	0.501974	0.830051
CD8A	10-nonadecenoate (19:1n9)	0.169888	0.219389	0.627214
CD8A	10-undecenoate (11:1n1)	0.0127692	0.926982	0.982769
CD8A	11-ketoetiocholanolone glucuronide	0.0541403	0.697406	0.914063
CD8A	11beta-hydroxyandrosterone glucuronide	0.0550029	0.692822	0.912424
CD8A	11beta-hydroxyetiocholanolone glucuronide*	-0.025274	0.856047	0.963706
CD8A	12,13-DiHOME	0.148248	0.284694	0.688232
CD8A	12-HETE	0.105354	0.44834	0.80193
CD8A	13-HODE + 9-HODE	0.122013	0.379447	0.758994
CD8A	16a-hydroxy DHEA 3-sulfate	0.102954	0.4588	0.807638
CD8A	17alpha-hydroxypregnanolone glucuronide	-0.0713264	0.608281	0.879094
CD8A	17alpha-hydroxypregnenolone 3-sulfate	-0.00279783	0.983981	0.996242
CD8A	2'-deoxyuridine	0.298952	0.0280975	0.258859
CD8A	2'-O-methyluridine	0.248256	0.0702852	0.395743
CD8A	2,3-dihydroxy-2-methylbutyrate	-0.0664773	0.632931	0.889047
CD8A	2,3-dihydroxy-5-methylthio-4-pentenoate (DMTPA)*	0.143358	0.301058	0.701593
CD8A	2,3-dihydroxyisovalerate	-0.228943	0.0958706	0.453032
CD8A	2,4-di-tert-butylphenol	-0.0166571	0.904841	0.976973
CD8A	2,6-dihydroxybenzoic acid	0.148161	0.284982	0.688444
CD8A	2-acetamidophenol sulfate	0.220667	0.108833	0.477935
CD8A	2-aminoadipate	0.0913665	0.511136	0.834917
CD8A	2-aminobutyrate	0.0747475	0.591144	0.871976
CD8A	2-aminoheptanoate	-0.0466933	0.737415	0.927821
CD8A	2-aminooctanoate	0.0982276	0.479788	0.818525
CD8A	2-aminophenol sulfate	0.270745	0.0476851	0.331815
CD8A	2-arachidonoylglycerol (20:4)	0.039847	0.77482	0.939823
CD8A	2-hydroxy-3-methylvalerate	0.0681151	0.624559	0.885518
CD8A	2-hydroxy-4-(methylthio)butanoic acid	0.320755	0.0180417	0.20702
CD8A	2-hydroxyarachidate*	0.0780255	0.574928	0.864825
CD8A	2-hydroxybehenate	0.00789022	0.954844	0.989306
CD8A	2-hydroxybutyrate/2-hydroxyisobutyrate	0.113322	0.414563	0.781762
CD8A	2-hydroxydecanoate	-0.0364018	0.793842	0.945643
CD8A	2-hydroxyglutarate	0.0386125	0.781621	0.941927
CD8A	2-hydroxyhippurate (salicylurate)	0.073604	0.596848	0.874361
CD8A	2-hydroxylaurate	-0.171336	0.215426	0.623341
CD8A	2-hydroxynervonate*	0.055689	0.689183	0.911123
CD8A	2-hydroxyoctanoate	0.0523347	0.707037	0.917438
CD8A	2-hydroxypalmitate	0.0962455	0.488738	0.823239
CD8A	2-hydroxyphenylacetate	0.0316752	0.820132	0.95327
CD8A	2-hydroxyphytanate*	0.203507	0.139953	0.528338
CD8A	2-hydroxysebacate	0.129075	0.352261	0.74032
CD8A	2-hydroxystearate	0.148694	0.283231	0.687134
CD8A	2-isopropylmalate	-0.0276369	0.842752	0.95993
CD8A	2-keto-3-deoxy-gluconate	0.148694	0.283231	0.687134
CD8A	2-ketocaprylate	0.161502	0.243332	0.651317
CD8A	2-linoleoylglycerol (18:2)	0.300978	0.0269991	0.253801
CD8A	2-methoxyhydroquinone sulfate (1)	0.156569	0.25822	0.66559
CD8A	2-methoxyhydroquinone sulfate (2)	0.056433	0.685245	0.909741
CD8A	2-methoxyresorcinol sulfate	0.120497	0.385439	0.762951
CD8A	2-methylbutyrylcarnitine (C5)	0.133905	0.33438	0.727553
CD8A	2-methylserine	0.187228	0.175204	0.576897
CD8A	2-naphthol sulfate	0.0116257	0.933506	0.98447
CD8A	2-O-methylascorbic acid	-0.0330475	0.812478	0.950853
CD8A	2-oleoylglycerol (18:1)	-0.0334509	0.810231	0.95016
CD8A	2-oxoarginine*	0.0745188	0.592283	0.872484
CD8A	2-palmitoleoyl-GPC* (16:1)*	-0.0132266	0.924374	0.982012
CD8A	2-palmitoyl-GPC* (16:0)*	0.0799314	0.565596	0.860727
CD8A	2-piperidinone	0.0488279	0.725871	0.924037
CD8A	2-stearoyl-GPE (18:0)*	0.263427	0.0542752	0.352383
CD8A	21-hydroxypregnenolone disulfate	0.116752	0.400484	0.772721
CD8A	21-hydroxypregnenolone monosulfate (1)	0.10313	0.458029	0.807254
CD8A	2R,3R-dihydroxybutyrate	-0.165542	0.231582	0.639544
CD8A	3,4-dihydroxybutyrate	-0.103716	0.455462	0.805872
CD8A	3,5-dichloro-2,6-dihydroxybenzoic acid	0.144273	0.297952	0.699161
CD8A	3,7-dimethylurate	-0.303579	0.0256418	0.247387
CD8A	3-(3-amino-3-carboxypropyl)uridine*	0.266476	0.0514449	0.343567
CD8A	3-(3-hydroxyphenyl)propionate	0.0223986	0.872279	0.968117
CD8A	3-(3-hydroxyphenyl)propionate sulfate	-0.0643423	0.643914	0.893631
CD8A	3-(4-hydroxyphenyl)lactate (HPLA)	0.121403	0.381851	0.7606
CD8A	3-acetylphenol sulfate	-0.140998	0.30917	0.708245
CD8A	3-amino-2-piperidone	0.086335	0.534767	0.846557
CD8A	3-aminoisobutyrate	0.125748	0.364916	0.749211
CD8A	3-bromo-5-chloro-2,6-dihydroxybenzoic acid*	0.109815	0.429244	0.790902
CD8A	3-carboxy-4-methyl-5-pentyl-2-furanpropionate (3-CMPFP)	0.251077	0.0670534	0.387672
CD8A	3-carboxy-4-methyl-5-propyl-2-furanpropanoate (CMPF)	0.264494	0.0532706	0.34919
CD8A	3-decenoylcarnitine	0.0717575	0.606109	0.878231
CD8A	3-ethylcatechol sulfate (1)	-0.218986	0.111623	0.482748
CD8A	3-formylindole	-0.0968553	0.485975	0.82174
CD8A	3-hydroxy-2-ethylpropionate	-0.0161997	0.907442	0.977666
CD8A	3-hydroxy-2-methylpyridine sulfate	-0.0537222	0.699632	0.914806
CD8A	3-hydroxy-3-methylglutarate	0.0299981	0.82951	0.956016
CD8A	3-hydroxyadipate	-0.144862	0.295963	0.697582
CD8A	3-hydroxybutyrate (BHBA)	-0.125748	0.364916	0.749211
CD8A	3-hydroxybutyroylglycine	-0.208707	0.129894	0.513012
CD8A	3-hydroxydecanoate	-0.100057	0.471604	0.81451
CD8A	3-hydroxydecanoylcarnitine	-0.0631599	0.650029	0.896066
CD8A	3-hydroxydodecanedioate*	-0.0182013	0.896066	0.974701
CD8A	3-hydroxyhexanoate	-0.242157	0.0776966	0.413508
CD8A	3-hydroxyhexanoylcarnitine (1)	-0.147439	0.28736	0.690507
CD8A	3-hydroxyhippurate	0.0328188	0.813752	0.951263
CD8A	3-hydroxyhippurate sulfate	-0.0229737	0.869028	0.967274
CD8A	3-hydroxyisobutyrate	-0.000343053	0.998036	0.999426
CD8A	3-hydroxylaurate	-0.0701734	0.614104	0.881348
CD8A	3-hydroxyoctanoate	-0.133371	0.336327	0.729081
CD8A	3-hydroxyoctanoylcarnitine (1)	-0.0927387	0.504784	0.831583
CD8A	3-hydroxyoctanoylcarnitine (2)	-0.152506	0.270932	0.676689
CD8A	3-hydroxyoleoylcarnitine	-0.19761	0.152052	0.54636
CD8A	3-hydroxypyridine sulfate	-0.0964742	0.487701	0.822654
CD8A	3-hydroxystachydrine*	-0.113518	0.413752	0.781319
CD8A	3-indoleglyoxylic acid	-0.0858014	0.537304	0.847702
CD8A	3-indoxyl sulfate	-0.0332762	0.811204	0.950438
CD8A	3-methoxycatechol sulfate (1)	0.0499714	0.719711	0.921926
CD8A	3-methoxycatechol sulfate (2)	0.122933	0.375833	0.756498
CD8A	3-methoxytyramine sulfate	-0.0666052	0.632276	0.888697
CD8A	3-methoxytyrosine	-0.0519535	0.709076	0.918224
CD8A	3-methyl catechol sulfate (1)	-0.30566	0.0245972	0.242253
CD8A	3-methyl-2-oxobutyrate	-0.000571755	0.996726	0.999149
CD8A	3-methyl-2-oxovalerate	0.0616352	0.657948	0.899143
CD8A	3-methyladipate	-0.00118289	0.993227	0.99835
CD8A	3-methylcytidine	-0.017801	0.898339	0.975241
CD8A	3-methylglutaconate	-0.02085	0.881043	0.970434
CD8A	3-methylglutarylcarnitine (2)	-0.0133028	0.92394	0.981974
CD8A	3-methylhistidine	-0.0131504	0.924809	0.982167
CD8A	3-methylxanthine	-0.167753	0.225322	0.633406
CD8A	3-phenylpropionate (hydrocinnamate)	0.00682295	0.960947	0.990806
CD8A	3-phosphoglycerate	-0.0266438	0.848335	0.961523
CD8A	3-sulfo-L-alanine	0.0151411	0.913467	0.979213
CD8A	3-ureidopropionate	0.0422718	0.761509	0.935537
CD8A	3b-hydroxy-5-cholenoic acid	0.162511	0.240359	0.648574
CD8A	3beta,7alpha-dihydroxy-5-cholestenoate	-0.124757	0.368738	0.751814
CD8A	3beta-hydroxy-5-cholestenoate	0.0599581	0.666702	0.902733
CD8A	4-acetamidobutanoate	-0.169201	0.221284	0.629149
CD8A	4-acetylcatechol sulfate (1)	-0.00617613	0.964646	0.991771
CD8A	4-acetylphenyl sulfate	0.0487881	0.726085	0.924185
CD8A	4-allylcatechol sulfate	0.0611016	0.660729	0.900254
CD8A	4-allylphenol sulfate	-0.129255	0.351587	0.73982
CD8A	4-chlorobenzoic acid	-0.0332762	0.811204	0.950438
CD8A	4-cholesten-3-one	-0.129179	0.351873	0.740006
CD8A	4-ethylcatechol sulfate	-0.0203926	0.883635	0.971078
CD8A	4-ethylphenyl sulfate	-0.0604917	0.663912	0.901603
CD8A	4-guanidinobutanoate	0.0540922	0.697662	0.914111
CD8A	4-hydroxy-2-oxoglutaric acid	-0.112483	0.418047	0.783817
CD8A	4-hydroxychlorothalonil	-0.28927	0.0338763	0.282674
CD8A	4-hydroxycoumarin	-0.222945	0.105138	0.471183
CD8A	4-hydroxyglutamate	0.0296932	0.831217	0.956499
CD8A	4-hydroxyhippurate	0.180255	0.192124	0.597084
CD8A	4-hydroxyphenylacetate	0.0222989	0.872843	0.968224
CD8A	4-hydroxyphenylacetylglutamine	-0.00941562	0.946126	0.987298
CD8A	4-hydroxyphenylpyruvate	0.165237	0.232455	0.64036
CD8A	4-imidazoleacetate	-0.285703	0.0362398	0.291745
CD8A	4-methoxyphenol sulfate	-0.0555774	0.689774	0.911448
CD8A	4-methyl-2-oxopentanoate	0.0699447	0.615262	0.881805
CD8A	4-methylcatechol sulfate	-0.0918239	0.509014	0.83376
CD8A	4-methylguaiacol sulfate	-0.174533	0.206857	0.614072
CD8A	4-methylhexanoylglutamine	-0.084449	0.54376	0.850719
CD8A	4-methylnonanoylcarnitine	-0.0494835	0.722337	0.923005
CD8A	4-oxo-retinoic acid	0.0316752	0.820132	0.95327
CD8A	4-vinylcatechol sulfate	-0.13482	0.331058	0.724876
CD8A	4-vinylphenol sulfate	-0.169201	0.221284	0.629149
CD8A	5,6-dihydrothymine	0.123918	0.37199	0.753823
CD8A	5,6-dihydrouracil	-0.0315228	0.820984	0.953533
CD8A	5,6-dihydrouridine	0.330741	0.0145757	0.184755
CD8A	5-(galactosylhydroxy)-L-lysine	-0.0695581	0.617222	0.882614
CD8A	5-acetylamino-6-amino-3-methyluracil	-0.0326663	0.814602	0.951516
CD8A	5-acetylamino-6-formylamino-3-methyluracil	-0.0570339	0.682071	0.908611
CD8A	5-dodecenoate (12:1n7)	-0.0404422	0.771546	0.938796
CD8A	5-dodecenoylcarnitine (C12:1)	-0.0324376	0.815878	0.951973
CD8A	5-hydroxyhexanoate	-0.00347236	0.980119	0.995306
CD8A	5-hydroxyindole sulfate	-0.181544	0.188912	0.59342
CD8A	5-hydroxylysine	0.0305317	0.826523	0.955167
CD8A	5-methylthioadenosine (MTA)	0.17248	0.212333	0.620079
CD8A	5-methyluridine (ribothymidine)	0.231256	0.0924708	0.445948
CD8A	5-oxoproline	-0.0870212	0.531513	0.844917
CD8A	5alpha-androstan-3alpha,17alpha-diol monosulfate	0.164852	0.23356	0.641572
CD8A	5alpha-androstan-3alpha,17beta-diol 17-glucuronide	-0.0511299	0.713488	0.919662
CD8A	5alpha-androstan-3alpha,17beta-diol disulfate	-0.0974576	0.483254	0.820361
CD8A	5alpha-androstan-3alpha,17beta-diol monosulfate (1)	0.115533	0.405458	0.776101
CD8A	5alpha-androstan-3alpha,17beta-diol monosulfate (2)	-0.041067	0.768114	0.937747
CD8A	5alpha-androstan-3beta,17alpha-diol disulfate	0.00339248	0.980576	0.995388
CD8A	5alpha-androstan-3beta,17beta-diol disulfate	-0.0358681	0.7968	0.946514
CD8A	5alpha-androstan-3beta,17beta-diol monosulfate (2)	0.00964434	0.944819	0.986962
CD8A	5alpha-pregnan-3beta,20alpha-diol disulfate	0.154183	0.265634	0.672022
CD8A	5alpha-pregnan-3beta,20alpha-diol monosulfate (2)	0.200076	0.146901	0.538615
CD8A	5alpha-pregnan-3beta,20beta-diol monosulfate (1)	0.200381	0.146273	0.537642
CD8A	5alpha-pregnan-diol disulfate	0.0862494	0.535174	0.846757
CD8A	6-bromotryptophan	0.12895	0.352734	0.740599
CD8A	6-hydroxyindole sulfate	-0.0514961	0.711525	0.918958
CD8A	6-oxopiperidine-2-carboxylate	0.334706	0.0133673	0.176397
CD8A	7-HOCA	0.0232895	0.867244	0.9668
CD8A	7-dehydrocholesterol	0.126432	0.362294	0.747202
CD8A	7-ketodeoxycholate	-0.1287	0.353674	0.741402
CD8A	7-methylguanine	0.0094149	0.94613	0.987298
CD8A	7-methylurate	-0.207385	0.132398	0.516509
CD8A	7-methylxanthine	-0.256993	0.0606613	0.370568
CD8A	8-methoxykynurenate	-0.0101018	0.942206	0.98643
CD8A	9,10-DiHOME	0.178578	0.196362	0.602534
CD8A	9-hydroxystearate	-0.0991867	0.475488	0.816469
CD8A	acetoacetate	-0.105	0.449872	0.80282
CD8A	acetylcarnitine (C2)	-0.00720412	0.958767	0.990246
CD8A	acisoga	0.153497	0.267793	0.673943
CD8A	aconitate [cis or trans]	0.00293501	0.983195	0.99605
CD8A	adenine	0.172556	0.212128	0.619838
CD8A	adenosine 3',5'-cyclic monophosphate (cAMP)	-0.117894	0.395863	0.769693
CD8A	AMP	-0.0362493	0.794687	0.945871
CD8A	adipoylcarnitine (C6-DC)	0.0239774	0.863359	0.965696
CD8A	adrenate (22:4n6)	0.0161997	0.907442	0.977666
CD8A	alanine	0.218144	0.113043	0.485275
CD8A	allantoin	0.143739	0.299761	0.700583
CD8A	alpha-CMBHC glucuronide	-0.100479	0.469726	0.813507
CD8A	alpha-hydroxycaproate	0.192037	0.164181	0.563082
CD8A	alpha-hydroxyisocaproate	-0.0578235	0.677908	0.90696
CD8A	alpha-hydroxyisovalerate	0.00766152	0.956151	0.989593
CD8A	alpha-ketobutyrate	0.0293142	0.83334	0.957051
CD8A	alpha-ketoglutaramate*	-0.111721	0.421229	0.78589
CD8A	alpha-ketoglutarate	0.0768058	0.580938	0.867412
CD8A	alpha-tocopherol	-0.278902	0.0411249	0.309794
CD8A	andro steroid monosulfate C19H28O6S (1)*	0.0978464	0.481502	0.819559
CD8A	androstenediol (3alpha, 17alpha) monosulfate (2)	0.0305317	0.826523	0.955167
CD8A	androstenediol (3alpha, 17alpha) monosulfate (3)	0.0408996	0.769033	0.938047
CD8A	androstenediol (3beta,17beta) disulfate (1)	-0.00529827	0.969669	0.992896
CD8A	androstenediol (3beta,17beta) disulfate (2)	0.103564	0.456129	0.806242
CD8A	androstenediol (3beta,17beta) monosulfate (1)	0.0440252	0.751926	0.932603
CD8A	androstenediol (3beta,17beta) monosulfate (2)	0.00545281	0.968785	0.992669
CD8A	androsterone glucuronide	0.110349	0.426991	0.789398
CD8A	androsterone sulfate	0.116066	0.403277	0.774681
CD8A	anthranilate	-0.208996	0.129351	0.512243
CD8A	arabitol/xylitol	0.112331	0.418682	0.784212
CD8A	arabonate/xylonate	-0.0202401	0.884499	0.971293
CD8A	arachidate (20:0)	0.362912	0.00699516	0.122662
CD8A	arachidonate (20:4n6)	0.184448	0.181816	0.584864
CD8A	arachidonoylcarnitine (C20:4)	0.0186392	0.893579	0.973972
CD8A	arachidonoylcholine	0.0687302	0.621427	0.884284
CD8A	arachidoylcarnitine (C20)*	-0.167251	0.226732	0.634961
CD8A	argininate*	0.0321326	0.817579	0.952526
CD8A	arginine	0.0911378	0.512198	0.83546
CD8A	ascorbic acid 2-sulfate	-0.0716981	0.606408	0.878283
CD8A	ascorbic acid 3-sulfate*	-0.260225	0.0573815	0.361511
CD8A	asparagine	0.167905	0.224894	0.632987
CD8A	aspartate	0.0357156	0.797645	0.946775
CD8A	behenate (22:0)*	0.306499	0.0241866	0.240379
CD8A	behenoyl dihydrosphingomyelin (d18:0/22:0)*	-0.0656756	0.637046	0.89077
CD8A	behenoyl sphingomyelin (d18:1/22:0)*	0.0707071	0.611406	0.880333
CD8A	behenoylcarnitine (C22)*	-0.078231	0.573919	0.86449
CD8A	benzoate	-0.0473795	0.733698	0.926601
CD8A	beta-alanine	-0.00430722	0.975341	0.994184
CD8A	beta-citrylglutamate	0.0795502	0.567457	0.86151
CD8A	beta-cryptoxanthin	-0.205108	0.136796	0.52352
CD8A	beta-hydroxyisovalerate	-0.0961692	0.489084	0.823412
CD8A	beta-hydroxyisovaleroylcarnitine	0.0150562	0.91395	0.979327
CD8A	beta-sitosterol	-0.239123	0.0816076	0.422788
CD8A	betaine	0.0861063	0.535853	0.847016
CD8A	bilirubin (E,E)*	0.117362	0.398011	0.771109
CD8A	bilirubin (E,Z or Z,E)*	0.10425	0.453134	0.804608
CD8A	bilirubin	0.186049	0.177986	0.580303
CD8A	bilirubin degradation product, C16H18N2O5 (1)	0.15779	0.254478	0.66209
CD8A	bilirubin degradation product, C16H18N2O5 (2)	0.1506	0.277036	0.682079
CD8A	bilirubin degradation product, C16H18N2O5 (3)	0.164094	0.235749	0.643736
CD8A	bilirubin degradation product, C16H18N2O5 (4)	0.146103	0.291802	0.694171
CD8A	bilirubin degradation product, C17H18N2O4 (1)	0.16943	0.220651	0.628578
CD8A	bilirubin degradation product, C17H18N2O4 (2)	0.174614	0.206643	0.613921
CD8A	bilirubin degradation product, C17H18N2O4 (3)	0.189099	0.170855	0.571445
CD8A	bilirubin degradation product, C17H20N2O5 (1)	0.156928	0.257116	0.664493
CD8A	bilirubin degradation product, C17H20N2O5 (2)	0.150448	0.277529	0.682484
CD8A	biliverdin	0.157309	0.255948	0.663497
CD8A	branched chain 14:0 dicarboxylic acid	-0.0084623	0.951573	0.988623
CD8A	branched-chain fatty acid 18:0 (2)	-0.0615485	0.6584	0.899374
CD8A	branched-chain, straight-chain, or cyclopropyl 10:1 fatty acid (1)*	0.0510387	0.713978	0.91981
CD8A	branched-chain, straight-chain, or cyclopropyl 12:1 fatty acid*	-0.0477606	0.731635	0.925891
CD8A	butyrate/isobutyrate (4:0)	0.115838	0.404211	0.775291
CD8A	butyrylcarnitine (C4)	0.0113208	0.935246	0.984918
CD8A	C-glycosyltryptophan	0.115685	0.404834	0.77572
CD8A	caffeine	0.157614	0.255015	0.662471
CD8A	campesterol	-0.21375	0.120666	0.498128
CD8A	caprate (10:0)	0.144578	0.296921	0.698319
CD8A	caproate (6:0)	0.105394	0.448166	0.801718
CD8A	caprylate (8:0)	0.0882409	0.525753	0.842014
CD8A	carboxyethyl-GABA	-0.165237	0.232455	0.64036
CD8A	carnitine	0.0753573	0.588111	0.8705
CD8A	carotene diol (1)	-0.13665	0.324477	0.71998
CD8A	carotene diol (2)	-0.156928	0.257116	0.664493
CD8A	carotene diol (3)	-0.188336	0.172618	0.573553
CD8A	catechol sulfate	-0.0498189	0.720531	0.922232
CD8A	ceramide (d16:1/24:1, d18:1/22:1)*	0.120107	0.386991	0.763979
CD8A	ceramide (d18:1/14:0, d16:1/16:0)*	0.204193	0.138593	0.526303
CD8A	ceramide (d18:1/17:0, d17:1/18:0)*	0.00659424	0.962255	0.991155
CD8A	ceramide (d18:1/20:0, d16:1/22:0, d20:1/18:0)*	-0.0680389	0.624948	0.88564
CD8A	ceramide (d18:2/24:1, d18:1/24:2)*	0.142672	0.303402	0.703521
CD8A	cerotoylcarnitine (C26)*	0.0803888	0.563366	0.859775
CD8A	chenodeoxycholate	0.164201	0.235438	0.643531
CD8A	cholate	0.0890032	0.522169	0.840316
CD8A	cholesterol	-0.0694873	0.617581	0.882746
CD8A	cholesterol sulfate	-0.0384601	0.782462	0.9422
CD8A	cholic acid glucuronide	-0.0765768	0.582069	0.867902
CD8A	choline	0.0396036	0.776159	0.94018
CD8A	phosphocholine	-0.134591	0.331886	0.725572
CD8A	cinnamoylglycine	-0.116335	0.402184	0.774
CD8A	cis-3,4-methyleneheptanoate	-0.0808045	0.561344	0.858868
CD8A	cis-3,4-methyleneheptanoylcarnitine	0.00956737	0.945259	0.987065
CD8A	cis-4-decenoate (10:1n6)*	0.0512674	0.712751	0.919322
CD8A	cis-4-decenoylcarnitine (C10:1)	0.0174195	0.900507	0.975763
CD8A	citrate	-0.0245855	0.859929	0.96479
CD8A	citrulline	-0.105775	0.446517	0.800776
CD8A	corticosterone	0.0192786	0.889951	0.972976
CD8A	cortisol	0.0925862	0.505488	0.831952
CD8A	cortisone	-0.0287021	0.836772	0.958055
CD8A	cortolone glucuronide (1)	0.061559	0.658345	0.899313
CD8A	creatine	0.255498	0.0622276	0.375053
CD8A	creatinine	-0.125138	0.367265	0.750714
CD8A	cyclo(leu-pro)	-0.0731484	0.599127	0.875351
CD8A	cys-gly, oxidized	0.0891557	0.521453	0.839931
CD8A	cystathionine	0.235068	0.0870746	0.434722
CD8A	cysteine	0.113627	0.4133	0.781024
CD8A	cysteine s-sulfate	0.0598056	0.6675	0.903032
CD8A	cysteine sulfinic acid	0.000115862	0.999337	0.999748
CD8A	cysteine-glutathione disulfide	-0.0229083	0.869398	0.967338
CD8A	cysteinylglycine	0.155708	0.260879	0.668043
CD8A	cysteinylglycine disulfide*	0.186202	0.177625	0.57992
CD8A	cystine	0.203964	0.139046	0.52701
CD8A	cytidine	0.294454	0.0306704	0.269687
CD8A	cytosine	-0.0120407	0.931138	0.983845
CD8A	decadienedioic acid (C10:2-DC)	-0.0341147	0.806537	0.949102
CD8A	decanoylcarnitine (C10)	0.0376977	0.786672	0.943527
CD8A	dehydroepiandrosterone sulfate (DHEA-S)	0.0848104	0.542032	0.849946
CD8A	deoxycarnitine	-0.0101772	0.941775	0.986277
CD8A	deoxycholate	0.142137	0.305236	0.705066
CD8A	deoxycholic acid 12-sulfate*	0.00346891	0.980139	0.995306
CD8A	deoxycholic acid glucuronide	-0.0354107	0.799337	0.947202
CD8A	diacylglycerol (14:0/18:1, 16:0/16:1) [1]*	0.204811	0.137376	0.524386
CD8A	diacylglycerol (14:0/18:1, 16:0/16:1) [2]*	0.265436	0.0523962	0.346557
CD8A	diacylglycerol (16:1/18:2 [2], 16:0/18:3 [1])*	0.202211	0.142548	0.5323
CD8A	dihomolinoleate (20:2n6)	0.0786354	0.571934	0.863626
CD8A	dihomolinolenate (20:3n3 or 3n6)	0.213951	0.12031	0.497471
CD8A	dihomo-linolenoyl-choline	0.114445	0.409924	0.778991
CD8A	dihomo-linolenoylcarnitine (C20:3n3 or 6)*	0.077187	0.579057	0.866576
CD8A	dihomo-linoleoylcarnitine (C20:2)*	0.0514961	0.711525	0.918958
CD8A	dihydrocaffeate sulfate (2)	-0.0504679	0.717042	0.921005
CD8A	dihydroferulate	0.0533132	0.701812	0.915574
CD8A	dihydroorotate	0.109358	0.43118	0.792057
CD8A	dimethyl sulfone	-0.162493	0.240413	0.648574
CD8A	dimethylarginine (ADMA + SDMA)	0.137488	0.321488	0.717664
CD8A	dimethylglycine	0.248637	0.0698413	0.394699
CD8A	dimethylguanidino valeric acid (DMGV)*	0.0413124	0.766767	0.937265
CD8A	docosadienoate (22:2n6)	0.0636173	0.647661	0.895022
CD8A	docosadioate (C22-DC)	-0.15586	0.260406	0.667734
CD8A	docosahexaenoate (DHA; 22:6n3)	0.180484	0.191551	0.596492
CD8A	docosahexaenoylcarnitine (C22:6)*	0.0232099	0.867694	0.966865
CD8A	docosahexaenoylcholine	0.10625	0.444466	0.79973
CD8A	docosapentaenoate (DPA; 22:5n3)	0.140461	0.311033	0.709687
CD8A	docosapentaenoate (n6 DPA; 22:5n6)	0.248485	0.0700186	0.395143
CD8A	dodecadienoate (12:2)*	-0.0194016	0.889254	0.97269
CD8A	dodecanedioate (C12)	0.169354	0.220862	0.62878
CD8A	dodecenedioate (C12:1-DC)*	0.13886	0.316635	0.71396
CD8A	dopamine 3-O-sulfate	0.00209644	0.987996	0.997244
CD8A	ectoine	-0.235906	0.0859212	0.432305
CD8A	EDTA	0.0178769	0.897908	0.975181
CD8A	eicosanedioate (C20-DC)	-0.277225	0.0424094	0.314071
CD8A	eicosapentaenoate (EPA; 20:5n3)	0.119268	0.390339	0.766251
CD8A	eicosenedioate (C20:1-DC)*	-0.261902	0.055737	0.356789
CD8A	eicosenoate (20:1n9 or 1n11)	0.0434915	0.754839	0.933558
CD8A	eicosenoylcarnitine (C20:1)*	-0.102573	0.460474	0.808568
CD8A	epiandrosterone sulfate	0.0448637	0.747356	0.931084
CD8A	ergothioneine	-0.0414332	0.766105	0.936979
CD8A	erucate (22:1n9)	0.208614	0.130067	0.513185
CD8A	erythritol	0.025729	0.853484	0.96309
CD8A	erythronate*	0.0087288	0.95005	0.988292
CD8A	ethyl beta-glucopyranoside	-0.170802	0.216881	0.624677
CD8A	ethylmalonate	0.0177244	0.898775	0.975339
CD8A	etiocholanolone glucuronide	-0.196341	0.154755	0.55012
CD8A	eugenol sulfate	-0.12042	0.385746	0.76314
CD8A	FAD	0.157473	0.255445	0.662997
CD8A	formiminoglutamate	0.100286	0.470586	0.813874
CD8A	fructose	0.181856	0.18814	0.59253
CD8A	fructosyllysine	-0.0365542	0.792998	0.945356
CD8A	fumarate	0.1753	0.204837	0.611879
CD8A	galactonate	-0.0660962	0.634886	0.889831
CD8A	gamma-CEHC	0.0304555	0.82695	0.955266
CD8A	gamma-glutamyl-2-aminobutyrate	-0.0510973	0.713663	0.919755
CD8A	gamma-glutamyl-alpha-lysine	0.0425005	0.760257	0.935166
CD8A	gamma-glutamyl-epsilon-lysine	-0.0578235	0.677908	0.90696
CD8A	gamma-glutamylcitrulline*	-0.183686	0.18366	0.587095
CD8A	gamma-glutamylglutamate	0.00705165	0.959639	0.99045
CD8A	gamma-glutamylglutamine	0.0561464	0.686761	0.910198
CD8A	gamma-glutamylglycine	0.0784067	0.573056	0.864035
CD8A	gamma-glutamylhistidine	0.141757	0.306545	0.706168
CD8A	gamma-glutamylisoleucine*	-0.0581285	0.676303	0.906356
CD8A	gamma-glutamylleucine	0.0424242	0.760674	0.935288
CD8A	gamma-glutamylmethionine	0.218144	0.113043	0.485275
CD8A	gamma-glutamylphenylalanine	0.106994	0.441263	0.797651
CD8A	gamma-glutamylthreonine	0.0662093	0.634306	0.889492
CD8A	gamma-glutamyltryptophan	-0.0528683	0.704186	0.916482
CD8A	gamma-glutamyltyrosine	0.160282	0.246957	0.654814
CD8A	gamma-glutamylvaline	-0.0212312	0.878885	0.96982
CD8A	gamma-tocopherol/beta-tocopherol	-0.216619	0.115646	0.489593
CD8A	gentisate	-0.075905	0.585395	0.869349
CD8A	GlcNAc sulfate conjugate of C21H34O2 steroid	-0.0841065	0.545401	0.85138
CD8A	gluconate	-0.0206213	0.882339	0.970748
CD8A	glucose	0.0797027	0.566712	0.861213
CD8A	glucuronate	-0.00590814	0.96618	0.992049
CD8A	glucuronide of C10H18O2 (7)*	-0.198566	0.15004	0.543373
CD8A	glucuronide of C14H22O4 (2)*	0.0805522	0.562571	0.859423
CD8A	glucuronide of piperine metabolite C17H21NO3 (3)*	-0.0852146	0.540101	0.849138
CD8A	glucuronide of piperine metabolite C17H21NO3 (4)*	-0.164319	0.235098	0.643142
CD8A	glucuronide of piperine metabolite C17H21NO3 (5)*	-0.229789	0.0946162	0.450466
CD8A	glutamate	0.0352582	0.800183	0.947466
CD8A	glutamine	0.00674671	0.961383	0.990934
CD8A	glutamine conjugate of C6H10O2 (1)*	-0.0348771	0.802299	0.947903
CD8A	glutamine conjugate of C6H10O2 (2)*	-0.171488	0.215012	0.622935
CD8A	glutamine conjugate of C7H12O2*	-0.133448	0.336049	0.728896
CD8A	glutamine_degradant*	-0.111645	0.421548	0.786111
CD8A	glutarylcarnitine (C5-DC)	0.191899	0.16449	0.563336
CD8A	glycerate	-0.0793978	0.568202	0.861916
CD8A	glycerol	-0.00682295	0.960947	0.990806
CD8A	glycerol 3-phosphate	0.104326	0.452802	0.804419
CD8A	glycerophosphoethanolamine	0.150753	0.276545	0.681599
CD8A	glycerophosphorylcholine (GPC)	0.144349	0.297694	0.698931
CD8A	glycine	0.0844292	0.543855	0.850719
CD8A	glycine conjugate of C10H14O2 (1)*	-0.0657522	0.636653	0.890573
CD8A	glyco-beta-muricholate	0.0135121	0.922747	0.981759
CD8A	glycochenodeoxycholate	0.0940347	0.498823	0.828326
CD8A	glycochenodeoxycholate 3-sulfate	0.196265	0.154918	0.550331
CD8A	glycochenodeoxycholate glucuronide (1)	-0.0344959	0.804417	0.94843
CD8A	glycocholate	0.0104822	0.940034	0.985924
CD8A	glycocholenate sulfate*	-0.0510387	0.713978	0.91981
CD8A	glycodeoxycholate	0.108791	0.433585	0.79346
CD8A	glycodeoxycholate 3-sulfate	0.0603392	0.664709	0.901864
CD8A	glycohyocholate	0.0804856	0.562895	0.85957
CD8A	glycolithocholate	0.0316075	0.82051	0.953406
CD8A	glycolithocholate sulfate*	0.0441014	0.75151	0.932429
CD8A	glycosyl ceramide (d18:1/20:0, d16:1/22:0)*	-0.0478369	0.731223	0.9258
CD8A	glycosyl ceramide (d18:1/23:1, d17:1/24:1)*	0.0870212	0.531513	0.844917
CD8A	glycosyl ceramide (d18:2/24:1, d18:1/24:2)*	-0.00964361	0.944823	0.986962
CD8A	glycosyl-N-(2-hydroxynervonoyl)-sphingosine (d18:1/24:1(2OH))*	0.089918	0.517884	0.838227
CD8A	glycosyl-N-behenoyl-sphingadienine (d18:2/22:0)*	-0.0373166	0.788779	0.944153
CD8A	glycosyl-N-behenoyl-sphingosine (d18:1/22:0)*	-0.0571374	0.681525	0.908353
CD8A	glycosyl-N-nervonoyl-sphingosine (d18:1/24:1)*	-0.0590433	0.671496	0.904536
CD8A	glycosyl-N-palmitoyl-sphingosine (d18:1/16:0)	-0.0389937	0.779519	0.941242
CD8A	glycosyl-N-stearoyl-sphingosine (d18:1/18:0)	0.10425	0.453134	0.804608
CD8A	glycoursodeoxycholate	0.0542405	0.696873	0.913828
CD8A	glycoursodeoxycholic acid sulfate (1)	0.0604177	0.664299	0.901723
CD8A	guaiacol sulfate	-0.0362493	0.794687	0.945871
CD8A	guanidinoacetate	0.0746712	0.591523	0.872161
CD8A	gulonate*	0.0215361	0.877159	0.969405
CD8A	heme	-0.110196	0.427634	0.789834
CD8A	heptanoate (7:0)	0.0712407	0.608713	0.879227
CD8A	heptenedioate (C7:1-DC)*	-0.0307604	0.825244	0.954785
CD8A	hexadecadienoate (16:2n6)	0.203888	0.139196	0.527217
CD8A	hexadecanedioate (C16)	-0.0285496	0.837628	0.958325
CD8A	hexadecasphingosine (d16:1)*	-0.1336	0.335492	0.728508
CD8A	hexadecenedioate (C16:1-DC)*	-0.221117	0.108096	0.476511
CD8A	hexanoylcarnitine (C6)	0.0219935	0.87457	0.968712
CD8A	hexanoylglutamine	-0.117515	0.397394	0.77067
CD8A	hippurate	0.0686488	0.621842	0.884405
CD8A	histidine	0.237888	0.0832426	0.426774
CD8A	histidine betaine (hercynine)*	-0.0632387	0.649621	0.895926
CD8A	homoarginine	-0.00209644	0.987996	0.997244
CD8A	homocitrulline	0.149076	0.281985	0.686146
CD8A	homostachydrine*	0.174462	0.207046	0.614281
CD8A	homovanillate (HVA)	0.0871445	0.530929	0.844681
CD8A	hydantoin-5-propionate	0.32045	0.0181577	0.207576
CD8A	hydroquinone sulfate	0.132762	0.338561	0.730608
CD8A	hydroxy-CMPF*	0.155251	0.262299	0.669366
CD8A	hydroxy-N6,N6,N6-trimethyllysine*	0.00811893	0.953536	0.988995
CD8A	hydroxyasparagine	-0.00247761	0.985814	0.99661
CD8A	hydroxypalmitoyl sphingomyelin (d18:1/16:0(OH))	-0.11721	0.398628	0.771568
CD8A	hyocholate	0.000266819	0.998472	0.999502
CD8A	hypotaurine	0.255575	0.0621469	0.374767
CD8A	hypoxanthine	-0.0989899	0.476369	0.816836
CD8A	imidazole lactate	0.0619402	0.656361	0.898469
CD8A	imidazole propionate	0.0706824	0.61153	0.88047
CD8A	iminodiacetate (IDA)	-0.196188	0.155082	0.550588
CD8A	indole-3-carboxylate	0.119466	0.389547	0.765806
CD8A	indoleacetate	0.177358	0.199486	0.60592
CD8A	indoleacetoylcarnitine*	0.259158	0.0584482	0.364507
CD8A	indoleacetylglutamine	0.218414	0.112586	0.484587
CD8A	indolelactate	0.0173432	0.90094	0.975891
CD8A	indolepropionate	-0.00171527	0.990179	0.997685
CD8A	indolin-2-one	-0.0364087	0.793804	0.945643
CD8A	inosine	-0.177753	0.198471	0.604803
CD8A	isobutyrylcarnitine (C4)	-0.0165047	0.905708	0.9772
CD8A	isobutyrylglycine (C4)	-0.160968	0.244913	0.652819
CD8A	isocaproate (i6:0)	0.0673127	0.628655	0.887147
CD8A	isocitric lactone	0.0643083	0.644089	0.893631
CD8A	isoleucine	-0.00781399	0.95528	0.989398
CD8A	isoleucylglycine	0.0823866	0.553678	0.855394
CD8A	isoursodeoxycholate	0.0621689	0.655172	0.897986
CD8A	isovalerate (C5)	0.0119306	0.931766	0.983944
CD8A	isovalerylcarnitine (C5)	-0.0511912	0.71316	0.919457
CD8A	isovalerylglycine	-0.0117782	0.932636	0.984129
CD8A	kynurenate	-0.0305317	0.826523	0.955167
CD8A	kynurenine	0.0824471	0.553386	0.855279
CD8A	lactate	0.159139	0.250389	0.658105
CD8A	lactosyl-N-behenoyl-sphingosine (d18:1/22:0)*	0.201067	0.144868	0.535656
CD8A	lactosyl-N-nervonoyl-sphingosine (d18:1/24:1)*	0.0747475	0.591144	0.871976
CD8A	lactosyl-N-palmitoyl-sphingosine (d18:1/16:0)	0.0678864	0.625726	0.885924
CD8A	laurate (12:0)	0.218296	0.112785	0.484857
CD8A	laurylcarnitine (C12)	-0.0897656	0.518597	0.838612
CD8A	leucine	-0.0385363	0.782042	0.942059
CD8A	leucylalanine	-0.0808997	0.560881	0.858644
CD8A	leucylglycine	0.0765006	0.582446	0.86811
CD8A	levulinate (4-oxovalerate)	-0.259671	0.0579336	0.363193
CD8A	lignoceroyl sphingomyelin (d18:1/24:0)	-0.130856	0.345603	0.735477
CD8A	lignoceroylcarnitine (C24)*	-0.067429	0.628061	0.886836
CD8A	linoleate (18:2n6)	0.0806175	0.562253	0.859215
CD8A	linolenate (18:3n3 or 3n6)	0.166762	0.228114	0.636242
CD8A	linoleoyl ethanolamide	0.0813036	0.55892	0.857727
CD8A	linoleoyl-arachidonoyl-glycerol (18:2/20:4) [1]*	0.162188	0.241308	0.649372
CD8A	linoleoyl-arachidonoyl-glycerol (18:2/20:4) [2]*	0.0572136	0.681122	0.908179
CD8A	linoleoyl-docosahexaenoyl-glycerol (18:2/22:6) [2]*	0.197942	0.151352	0.54517
CD8A	linoleoyl-linolenoyl-glycerol (18:2/18:3) [2]*	0.149609	0.280246	0.684705
CD8A	linoleoyl-linoleoyl-glycerol (18:2/18:2) [1]*	0.013684	0.921767	0.981451
CD8A	linoleoyl-linoleoyl-glycerol (18:2/18:2) [2]*	0.134667	0.33161	0.725317
CD8A	linoleoylcarnitine (C18:2)*	0.0686488	0.621842	0.884405
CD8A	linoleoylcholine*	0.09842	0.478923	0.818143
CD8A	lithocholate sulfate (1)	-0.110656	0.425698	0.788559
CD8A	lysine	0.136802	0.323932	0.719533
CD8A	malate	-0.061559	0.658345	0.899313
CD8A	maleate	0.0775681	0.577179	0.865751
CD8A	maltose	0.0116257	0.933506	0.98447
CD8A	maltotetraose	-0.0673159	0.628639	0.887147
CD8A	maltotriose	0.00263108	0.984935	0.996387
CD8A	mannitol/sorbitol	-0.20831	0.130642	0.513974
CD8A	mannonate*	-0.130475	0.347022	0.736516
CD8A	mannose	-0.256871	0.0607879	0.370865
CD8A	margarate (17:0)	0.174614	0.206643	0.613921
CD8A	margaroylcarnitine (C17)*	0.100972	0.46754	0.812254
CD8A	metabolonic lactone sulfate	-0.0469983	0.735762	0.927315
CD8A	methionine	0.135354	0.32913	0.723423
CD8A	methionine sulfone	0.146179	0.291547	0.693975
CD8A	methionine sulfoxide	0.105241	0.448827	0.802128
CD8A	methyl glucopyranoside (alpha + beta)	-0.0290833	0.834635	0.957448
CD8A	methyl indole-3-acetate	0.257708	0.0599224	0.368538
CD8A	methyl-4-hydroxybenzoate sulfate	0.105261	0.44874	0.802128
CD8A	myo-inositol	0.0122356	0.930026	0.98354
CD8A	myristate (14:0)	0.21578	0.117097	0.492075
CD8A	myristoleate (14:1n5)	0.0914427	0.510782	0.834704
CD8A	myristoleoylcarnitine (C14:1)*	-0.188717	0.171735	0.5724
CD8A	myristoyl dihydrosphingomyelin (d18:0/14:0)*	-0.0508862	0.714796	0.920097
CD8A	myristoyl-linoleoyl-glycerol (14:0/18:2) [1]*	0.205992	0.135075	0.52091
CD8A	myristoyl-linoleoyl-glycerol (14:0/18:2) [2]*	0.309192	0.022907	0.233983
CD8A	myristoylcarnitine (C14)	-0.0275586	0.843192	0.960052
CD8A	N,N,N-trimethyl-5-aminovalerate	-0.0774919	0.577554	0.865926
CD8A	N,N,N-trimethyl-alanylproline betaine (TMAP)	-0.0229846	0.868967	0.967212
CD8A	N,N-dimethyl-5-aminovalerate	-0.187422	0.174751	0.576237
CD8A	N,N-dimethyl-pro-pro	0.0868687	0.532235	0.845253
CD8A	N,N-dimethylalanine	-0.0412815	0.766937	0.937265
CD8A	N-(2-furoyl)glycine	-0.110107	0.42801	0.790105
CD8A	N-acetyl-1-methylhistidine*	-0.16239	0.240714	0.648843
CD8A	N-acetyl-2-aminoadipate	-0.117972	0.395546	0.769513
CD8A	N-acetyl-2-aminooctanoate*	0.0332762	0.811204	0.950438
CD8A	N-acetyl-aspartyl-glutamate (NAAG)	0.224624	0.102478	0.466009
CD8A	N-acetyl-beta-alanine	0.344616	0.0107156	0.156253
CD8A	N-acetyl-isoputreanine	0.0291595	0.834207	0.957278
CD8A	N-acetylalanine	0.172175	0.213155	0.620958
CD8A	N-acetylarginine	0.0232895	0.867244	0.9668
CD8A	N-acetylasparagine	-0.0822946	0.554122	0.855569
CD8A	N-acetylaspartate (NAA)	-0.080465	0.562995	0.85957
CD8A	N-acetylcarnosine	0.0252716	0.856061	0.963706
CD8A	N-acetylcitrulline	0.0793507	0.568432	0.862092
CD8A	N-acetylglucosamine/N-acetylgalactosamine	-0.0121593	0.930461	0.983644
CD8A	N-acetylglucosaminylasparagine	0.0448637	0.747356	0.931084
CD8A	N-acetylglutamate	-0.0412045	0.767359	0.937429
CD8A	N-acetylglutamine	-0.0924338	0.506192	0.83217
CD8A	N-acetylglycine	-0.0488279	0.725871	0.924037
CD8A	N-acetylhistidine	0.370764	0.00578163	0.10988
CD8A	N-acetylisoleucine	0.111569	0.421867	0.786314
CD8A	N-acetylkynurenine (2)	0.119424	0.389715	0.765809
CD8A	N-acetylleucine	0.131008	0.345036	0.735107
CD8A	N-acetylmethionine	0.173699	0.209068	0.61643
CD8A	N-acetylneuraminate	0.100362	0.470247	0.813657
CD8A	N-acetylphenylalanine	0.0534782	0.700932	0.915223
CD8A	N-acetylproline	-0.21578	0.117097	0.492075
CD8A	N-acetylputrescine	-0.0120831	0.930896	0.983745
CD8A	N-acetylserine	0.188336	0.172618	0.573553
CD8A	N-acetyltaurine	0.117134	0.398937	0.771766
CD8A	N-acetyltheanine	0.0729489	0.600126	0.8758
CD8A	N-acetylthreonine	0.268229	0.0498726	0.338504
CD8A	N-acetyltryptophan	0.2	0.147058	0.538848
CD8A	N-acetyltyrosine	0.0839718	0.546048	0.851648
CD8A	N-acetylvaline	0.118048	0.395239	0.769385
CD8A	N-behenoyl-sphingadienine (d18:2/22:0)*	0.0492091	0.723815	0.923407
CD8A	N-carbamoylalanine	-0.0287893	0.836283	0.957969
CD8A	N-carbamoylvaline	0.181892	0.188053	0.592517
CD8A	N-delta-acetylornithine	0.103183	0.457797	0.807104
CD8A	N-formylanthranilic acid	0.00739611	0.957669	0.990063
CD8A	N-formylmethionine	0.286373	0.0357858	0.289994
CD8A	N-formylphenylalanine	-0.154946	0.263249	0.67016
CD8A	N-methylhydroxyproline	-0.0640796	0.645271	0.894118
CD8A	N-methylpipecolate	0.12308	0.37526	0.756082
CD8A	N-methylproline	-0.0792453	0.568947	0.862278
CD8A	N-methyltaurine	0.0758089	0.585871	0.869526
CD8A	N-oleoylserine	-0.201677	0.143628	0.533895
CD8A	N-oleoyltaurine	-0.267396	0.0506151	0.34089
CD8A	N-oxalyl glycine (NOG)	-0.035602	0.798276	0.946979
CD8A	N-palmitoyl-heptadecasphingosine (d17:1/16:0)*	0.0477606	0.731635	0.925891
CD8A	N-palmitoyl-sphingadienine (d18:2/16:0)*	-0.0691824	0.619129	0.8834
CD8A	N-palmitoyl-sphinganine (d18:0/16:0)	-0.0538593	0.698901	0.914601
CD8A	N-palmitoyl-sphingosine (d18:1/16:0)	-0.0432628	0.756088	0.933947
CD8A	N-palmitoylglycine	0.0191729	0.890551	0.973114
CD8A	N-palmitoylserine	0.0639286	0.646051	0.894428
CD8A	N-stearoyl-sphingadienine (d18:2/18:0)*	0.00461216	0.973595	0.993803
CD8A	N-stearoyl-sphinganine (d18:0/18:0)*	-0.0610253	0.661126	0.900404
CD8A	N-stearoyl-sphingosine (d18:1/18:0)*	-0.0620926	0.655568	0.898104
CD8A	N-stearoylserine*	-0.0365542	0.792998	0.945356
CD8A	N-stearoyltaurine	-0.266954	0.0510126	0.342246
CD8A	N1-Methyl-2-pyridone-5-carboxamide	0.0053745	0.969233	0.992791
CD8A	N1-Methyl-4-pyridone-3-carboxamide	-0.0307604	0.825244	0.954785
CD8A	1-methyladenosine	-0.00956737	0.945259	0.987065
CD8A	N1-methylinosine	0.205108	0.136796	0.52352
CD8A	N2,N2-dimethylguanosine	0.00369735	0.978831	0.995022
CD8A	N2,N5-diacetylornithine	0.0222985	0.872845	0.968224
CD8A	N2-acetyl,N6-methyllysine	0.0420058	0.762965	0.936076
CD8A	N2-methylguanosine	-0.0714849	0.607482	0.878811
CD8A	N4-acetylcytidine	-0.00827139	0.952665	0.98882
CD8A	N6,N6,N6-trimethyllysine	-0.00125786	0.992798	0.998247
CD8A	N6,N6-dimethyllysine	-0.0140652	0.919595	0.980838
CD8A	N6-acetyllysine	0.318696	0.0188371	0.211576
CD8A	N6-carbamoylthreonyladenosine	0.0655994	0.637438	0.89098
CD8A	N6-methyladenosine	0.148085	0.285233	0.688628
CD8A	N6-methyllysine	0.15365	0.267312	0.673521
CD8A	N6-succinyladenosine	-0.0423396	0.761137	0.935465
CD8A	nervonoylcarnitine (C24:1)*	-0.00357112	0.979554	0.995215
CD8A	nicotinamide	-0.0559939	0.687568	0.910505
CD8A	nonadecanoate (19:0)	0.22752	0.0980086	0.457263
CD8A	nonanoylcarnitine (C9)	0.100523	0.469531	0.813345
CD8A	O-acetylhomoserine	0.0624738	0.653588	0.897314
CD8A	o-cresol sulfate	-0.316988	0.0195199	0.215715
CD8A	O-sulfo-L-tyrosine	0.151286	0.274828	0.680197
CD8A	octadecadienedioate (C18:2-DC)*	-0.110806	0.425066	0.788181
CD8A	octadecanedioate (C18)	-0.173318	0.210085	0.617633
CD8A	octadecanedioylcarnitine (C18-DC)*	-0.109663	0.429889	0.791318
CD8A	octadecenedioate (C18:1-DC)	-0.129179	0.351873	0.740006
CD8A	octadecenedioylcarnitine (C18:1-DC)*	-0.181475	0.189083	0.593604
CD8A	octanoylcarnitine (C8)	0.0565275	0.684745	0.909461
CD8A	oleate/vaccenate (18:1)	0.0739089	0.595324	0.873776
CD8A	oleoyl ethanolamide	-0.00430722	0.975341	0.994184
CD8A	oleoyl-arachidonoyl-glycerol (18:1/20:4) [1]*	0.0480656	0.729987	0.925402
CD8A	oleoyl-arachidonoyl-glycerol (18:1/20:4) [2]*	0.00308748	0.982322	0.995764
CD8A	oleoyl-linolenoyl-glycerol (18:1/18:3) [2]*	-0.00824649	0.952807	0.988939
CD8A	oleoyl-linoleoyl-glycerol (18:1/18:2) [1]	0.055384	0.690799	0.911731
CD8A	oleoyl-linoleoyl-glycerol (18:1/18:2) [2]	0.0697923	0.616035	0.882063
CD8A	oleoyl-oleoyl-glycerol (18:1/18:1) [1]*	0.121098	0.383057	0.761313
CD8A	oleoyl-oleoyl-glycerol (18:1/18:1) [2]*	0.0721555	0.604108	0.877364
CD8A	oleoylcarnitine (C18:1)	-0.0390699	0.779099	0.941125
CD8A	oleoylcholine	0.166698	0.228293	0.636375
CD8A	ornithine	0.0819135	0.555965	0.856402
CD8A	orotate	0.0473032	0.73411	0.926773
CD8A	orotidine	0.148542	0.283731	0.687493
CD8A	oxalate (ethanedioate)	-0.237126	0.084265	0.429085
CD8A	oxindolylalanine	-0.128492	0.354459	0.741821
CD8A	p-cresol glucuronide*	-0.0828599	0.551395	0.854432
CD8A	p-cresol sulfate	-0.0550029	0.692822	0.912424
CD8A	palmitate (16:0)	0.113856	0.412354	0.780509
CD8A	palmitoleate (16:1n7)	0.0322089	0.817153	0.952402
CD8A	palmitoleoyl-arachidonoyl-glycerol (16:1/20:4) [2]*	0.0787116	0.57156	0.863456
CD8A	palmitoleoyl-linoleoyl-glycerol (16:1/18:2) [1]*	0.0780255	0.574928	0.864825
CD8A	palmitoleoylcarnitine (C16:1)*	-0.0444826	0.749432	0.93174
CD8A	palmitoyl dihydrosphingomyelin (d18:0/16:0)*	-0.0301506	0.828656	0.955773
CD8A	palmitoyl ethanolamide	-0.0679626	0.625337	0.885778
CD8A	palmitoyl sphingomyelin (d18:1/16:0)	-0.0800839	0.564852	0.860369
CD8A	palmitoyl-arachidonoyl-glycerol (16:0/20:4) [1]*	0.0734336	0.5977	0.874827
CD8A	palmitoyl-arachidonoyl-glycerol (16:0/20:4) [2]*	0.185228	0.179943	0.582649
CD8A	palmitoyl-linolenoyl-glycerol (16:0/18:3) [2]*	-0.00588495	0.966312	0.992132
CD8A	palmitoyl-linoleoyl-glycerol (16:0/18:2) [1]*	0.213188	0.121669	0.499571
CD8A	palmitoyl-linoleoyl-glycerol (16:0/18:2) [2]*	0.139241	0.315296	0.712991
CD8A	palmitoyl-oleoyl-glycerol (16:0/18:1) [1]*	0.0803126	0.563738	0.859961
CD8A	palmitoyl-oleoyl-glycerol (16:0/18:1) [2]*	0.0800839	0.564852	0.860369
CD8A	palmitoyl-sphingosine-phosphoethanolamine (d18:1/16:0)	-0.215704	0.117229	0.492323
CD8A	palmitoylcarnitine (C16)	0.0114732	0.934376	0.984691
CD8A	palmitoylcholine	0.12156	0.381231	0.760224
CD8A	pantoate	0.0121977	0.930242	0.983644
CD8A	pantothenate (Vitamin B5)	0.128264	0.355323	0.742418
CD8A	paraxanthine	0.0748999	0.590385	0.871603
CD8A	pentadecanoate (15:0)	0.262588	0.0550753	0.354799
CD8A	pentose acid*	0.0654469	0.638222	0.891265
CD8A	perfluorohexanesulfonic acid	0.0429579	0.757755	0.934394
CD8A	perfluorooctanesulfonate (PFOS)	0.271279	0.0472314	0.330337
CD8A	perfluorooctanoate (PFOA)	-0.0609491	0.661524	0.900556
CD8A	phenol glucuronide	0.0496171	0.721618	0.922684
CD8A	phenol sulfate	-0.0716219	0.606792	0.878447
CD8A	phenylacetate	0.0346043	0.803815	0.948313
CD8A	phenylacetylcarnitine	0.106349	0.444039	0.799469
CD8A	phenylacetylglutamate	-0.0107561	0.93847	0.985719
CD8A	phenylacetylglutamine	0.0707071	0.611406	0.880333
CD8A	phenylalanine	0.0431103	0.756921	0.934203
CD8A	phenylalanylhydroxyproline*	-0.0262726	0.850423	0.962181
CD8A	phenyllactate (PLA)	0.106842	0.441918	0.798075
CD8A	phenylpyruvate	-0.00613684	0.964871	0.991771
CD8A	phosphate	0.184143	0.182552	0.585777
CD8A	phosphoethanolamine (PE)	-0.0277111	0.842335	0.959769
CD8A	phytanate	0.121631	0.380949	0.759982
CD8A	picolinate	0.0455803	0.743458	0.929883
CD8A	picolinoylglycine	0.118506	0.393397	0.768215
CD8A	pimeloylcarnitine/3-methyladipoylcarnitine (C7-DC)	0.041195	0.767411	0.937479
CD8A	pipecolate	0.0639222	0.646084	0.894428
CD8A	piperine	-0.210749	0.126095	0.506962
CD8A	pregnanediol-3-glucuronide	0.111035	0.424105	0.787607
CD8A	pregnen-diol disulfate*	0.0499714	0.719711	0.921926
CD8A	pregnenediol sulfate (C21H34O5S)*	0.0969316	0.48563	0.821586
CD8A	pregnenetriol disulfate*	0.0595769	0.668698	0.903526
CD8A	pregnenetriol sulfate*	0.0528683	0.704186	0.916482
CD8A	pregnenolone sulfate	0.0441776	0.751094	0.932265
CD8A	pristanate	0.00564248	0.9677	0.992436
CD8A	prolylhydroxyproline	0.105165	0.449158	0.802327
CD8A	proline	-0.0745188	0.592283	0.872484
CD8A	prolylglycine	0.0850391	0.540939	0.849446
CD8A	propionylcarnitine (C3)	0.0498952	0.720121	0.922095
CD8A	propionylglycine (C3)	0.227677	0.0977711	0.4568
CD8A	pseudouridine	0.230189	0.0940275	0.449265
CD8A	pyridoxal	0.0149038	0.914818	0.979548
CD8A	pyridoxate	-0.0300743	0.829083	0.955895
CD8A	pyrraline	0.0286281	0.837188	0.958174
CD8A	pyruvate	0.1243	0.37051	0.752954
CD8A	quinate	-0.0343434	0.805265	0.948659
CD8A	quinolinate	0.218601	0.112271	0.48388
CD8A	retinal	0.0532535	0.70213	0.915698
CD8A	retinol (Vitamin A)	0.148999	0.282234	0.686378
CD8A	ribitol	0.183915	0.183105	0.586476
CD8A	ribonate	-0.0540118	0.69809	0.914282
CD8A	S-1-pyrroline-5-carboxylate	-0.0915952	0.510074	0.834318
CD8A	S-adenosylhomocysteine (SAH)	0.130637	0.346417	0.73606
CD8A	S-allylcysteine	-0.0598541	0.667246	0.903028
CD8A	S-carboxyethylcysteine	-0.0910616	0.512553	0.83565
CD8A	S-carboxymethyl-L-cysteine	-0.125979	0.364028	0.748487
CD8A	S-methylcysteine	0.142138	0.305233	0.705066
CD8A	S-methylcysteine sulfoxide	0.113169	0.415195	0.782094
CD8A	salicylate	0.0329712	0.812903	0.950965
CD8A	sarcosine	0.0219173	0.875002	0.968815
CD8A	sebacate (C10-DC)	0.0155899	0.910912	0.978538
CD8A	serine	0.0681913	0.624171	0.885369
CD8A	serotonin	-0.0922813	0.506897	0.832602
CD8A	spermidine	0.135506	0.32858	0.723013
CD8A	sphingadienine	0.13543	0.328855	0.723171
CD8A	sphinganine	0.0389175	0.779939	0.94133
CD8A	sphinganine-1-phosphate	0.0157423	0.910045	0.978289
CD8A	sphingomyelin (d17:1/14:0, d16:1/15:0)*	0.103411	0.456796	0.806578
CD8A	sphingomyelin (d17:1/16:0, d18:1/15:0, d16:1/17:0)*	0.00240137	0.98625	0.996714
CD8A	sphingomyelin (d17:2/16:0, d18:2/15:0)*	0.0619402	0.656361	0.898469
CD8A	sphingomyelin (d18:0/18:0, d19:0/17:0)*	-0.0655232	0.63783	0.891139
CD8A	sphingomyelin (d18:0/20:0, d16:0/22:0)*	-0.0370116	0.790466	0.944706
CD8A	sphingomyelin (d18:1/14:0, d16:1/16:0)*	-0.012388	0.929156	0.983366
CD8A	sphingomyelin (d18:1/17:0, d17:1/18:0, d19:1/16:0)	-0.00728035	0.958331	0.990135
CD8A	sphingomyelin (d18:1/18:1, d18:2/18:0)	-0.159062	0.250619	0.658361
CD8A	sphingomyelin (d18:1/19:0, d19:1/18:0)*	0.0505813	0.716433	0.920698
CD8A	sphingomyelin (d18:1/20:0, d16:1/22:0)*	-0.272117	0.0465254	0.328027
CD8A	sphingomyelin (d18:1/20:1, d18:2/20:0)*	-0.127425	0.358503	0.744636
CD8A	sphingomyelin (d18:1/20:2, d18:2/20:1, d16:1/22:2)*	-0.0137602	0.921333	0.981311
CD8A	sphingomyelin (d18:1/21:0, d17:1/22:0, d16:1/23:0)*	0.0463122	0.739482	0.928637
CD8A	sphingomyelin (d18:1/22:1, d18:2/22:0, d16:1/24:1)*	-0.160968	0.244913	0.652819
CD8A	sphingomyelin (d18:1/22:2, d18:2/22:1, d16:1/24:2)*	0.0527158	0.705	0.916687
CD8A	sphingomyelin (d18:1/24:1, d18:2/24:0)*	-0.181475	0.189083	0.593604
CD8A	sphingomyelin (d18:1/25:0, d19:0/24:1, d20:1/23:0, d19:1/24:0)*	-0.0210025	0.88018	0.970181
CD8A	sphingomyelin (d18:2/14:0, d18:1/14:1)*	0.0593482	0.669897	0.903988
CD8A	sphingomyelin (d18:2/16:0, d18:1/16:1)*	-0.0877073	0.528269	0.843331
CD8A	sphingomyelin (d18:2/18:1)*	0.0605679	0.663514	0.901451
CD8A	sphingomyelin (d18:2/21:0, d16:2/23:0)*	0.0199352	0.886227	0.971831
CD8A	sphingomyelin (d18:2/23:0, d18:1/23:1, d17:1/24:1)*	0.0797789	0.56634	0.861077
CD8A	sphingomyelin (d18:2/23:1)*	0.125443	0.366089	0.749992
CD8A	sphingomyelin (d18:2/24:1, d18:1/24:2)*	0.00247761	0.985814	0.99661
CD8A	sphingomyelin (d18:2/24:2)*	0.0425005	0.760257	0.935166
CD8A	sphingosine	0.0121593	0.930461	0.983644
CD8A	sphingosine 1-phosphate	0.0907566	0.513972	0.83618
CD8A	stachydrine	-0.144654	0.296664	0.698132
CD8A	stearate (18:0)	0.153878	0.266592	0.672911
CD8A	stearidonate (18:4n3)	0.130551	0.346738	0.736276
CD8A	stearoyl ethanolamide	-0.0713932	0.607944	0.878977
CD8A	stearoyl sphingomyelin (d18:1/18:0)	-0.0468458	0.736588	0.927596
CD8A	stearoyl-arachidonoyl-glycerol (18:0/20:4) [1]*	-0.0209262	0.880612	0.9703
CD8A	stearoyl-arachidonoyl-glycerol (18:0/20:4) [2]*	0.0350295	0.801453	0.947691
CD8A	stearoylcarnitine (C18)	-0.0462359	0.739896	0.928694
CD8A	stearoylcholine*	0.118547	0.393232	0.768215
CD8A	succinate	-0.0184868	0.894445	0.974156
CD8A	succinoyltaurine	0.151197	0.275116	0.680456
CD8A	succinylcarnitine (C4-DC)	0.133946	0.334232	0.727544
CD8A	sulfate of piperine metabolite C16H19NO3 (2)*	-0.251862	0.0661758	0.385593
CD8A	sulfate of piperine metabolite C16H19NO3 (3)*	-0.244387	0.0749188	0.407156
CD8A	sulfate of piperine metabolite C18H21NO3 (1)*	-0.245905	0.0730726	0.402802
CD8A	sulfate of piperine metabolite C18H21NO3 (3)*	-0.277632	0.0420947	0.313113
CD8A	sulfate*	0.0748999	0.590385	0.871603
CD8A	tartronate (hydroxymalonate)	-0.234991	0.08718	0.435004
CD8A	taurine	-0.14412	0.298468	0.699584
CD8A	taurochenodeoxycholate	0.00160095	0.990833	0.997887
CD8A	taurochenodeoxycholic acid 3-sulfate	0.0644839	0.643183	0.893332
CD8A	taurocholate	-0.0269667	0.846518	0.960939
CD8A	taurocholenate sulfate*	-0.0165047	0.905708	0.9772
CD8A	taurodeoxycholate	0.00362943	0.97922	0.995063
CD8A	taurodeoxycholic acid 3-sulfate	-0.0392274	0.778231	0.94082
CD8A	taurolithocholate 3-sulfate	-0.0251953	0.85649	0.963839
CD8A	tetradecadienedioate (C14:2-DC)*	-0.069343	0.618313	0.883082
CD8A	tetradecadienoate (14:2)*	-0.0102535	0.94134	0.986201
CD8A	tetradecanedioate (C14)	-0.0378502	0.785829	0.943255
CD8A	tetrahydrocortisol glucuronide	-0.0598818	0.667101	0.902883
CD8A	tetrahydrocortisol sulfate (1)	0.119709	0.388575	0.765055
CD8A	tetrahydrocortisone glucuronide (5)	0.0235944	0.865522	0.966288
CD8A	theobromine	-0.186507	0.176903	0.57895
CD8A	theophylline	0.17004	0.21897	0.626747
CD8A	thioproline	0.0989137	0.47671	0.816927
CD8A	threonate	-0.0688012	0.621066	0.884147
CD8A	threonine	0.0230608	0.868536	0.967069
CD8A	thymol sulfate	-0.162572	0.24018	0.648343
CD8A	thyroxine	0.134286	0.332993	0.726463
CD8A	tiglyl carnitine (C5)	0.0837431	0.547145	0.852132
CD8A	hydroxyproline	-0.0380789	0.784566	0.942842
CD8A	trans-urocanate	-0.262207	0.0554421	0.355819
CD8A	tricosanoyl sphingomyelin (d18:1/23:0)*	-0.0381551	0.784145	0.942688
CD8A	tridecenedioate (C13:1-DC)*	-0.048218	0.729163	0.925136
CD8A	trigonelline (N'-methylnicotinate)	-0.0649895	0.640576	0.892179
CD8A	trimethylamine N-oxide	0.166152	0.229844	0.637845
CD8A	tryptophan	0.0307604	0.825244	0.954785
CD8A	tryptophan betaine	-0.0412807	0.766941	0.937265
CD8A	tyramine O-sulfate	-0.0217035	0.876211	0.969194
CD8A	tyrosine	0.0256528	0.853913	0.963151
CD8A	umbelliferone sulfate	-0.0470651	0.7354	0.927244
CD8A	undecenoylcarnitine (C11:1)	0.0519535	0.709076	0.918224
CD8A	uracil	-0.00648002	0.962908	0.991378
CD8A	urate	0.0835144	0.548244	0.852717
CD8A	urea	-0.0883171	0.525394	0.841887
CD8A	uridine	0.13421	0.33327	0.726681
CD8A	ursodeoxycholate	0.164935	0.233321	0.64138
CD8A	valerate (5:0)	0.111233	0.423274	0.787228
CD8A	valine	-0.0845054	0.54349	0.850534
CD8A	valylglycine	0.0208159	0.881237	0.970506
CD8A	valylleucine	0.00339604	0.980556	0.995388
CD8A	vanillactate	0.180259	0.192116	0.597084
CD8A	vanillic acid glycine	0.133462	0.335996	0.728896
CD8A	vanillylmandelate (VMA)	0.113017	0.415828	0.782518
CD8A	xanthine	0.0180294	0.897042	0.97491
CD8A	xanthurenate	0.130779	0.345886	0.735683
CD8A	ximenoylcarnitine (C26:1)*	-0.0125405	0.928287	0.983157
CD8A	xylose	-0.0958716	0.490436	0.824091
CD8A	IL8	-0.00739484	0.957676	0.990063
CD8A	VEGFA	0.20404	0.138895	0.526759
CDCP1	Liver fat (%)	0.420066	0.00156531	0.0489252
CDCP1	Sodium (mmol/L)	0.277945	0.0418538	0.312294
CDCP1	Potassium (mmol/L)	-0.0516319	0.710798	0.918829
CDCP1	Creatinine (mg/dL)	0.0996797	0.473286	0.815286
CDCP1	Urea (BUN) (mg/dL)	0.00482598	0.972372	0.993575
CDCP1	Uric acid (mg/dL)	0.175872	0.203342	0.610238
CDCP1	ALT (IU/L)	0.399283	0.00278115	0.0708206
CDCP1	AST (IU/L)	0.376797	0.00497863	0.100643
CDCP1	GGT (U/L)	0.342632	0.0112068	0.160264
CDCP1	Alkaline phosphatase (IU/L)	-0.0894424	0.52011	0.83935
CDCP1	Total Bilirubin (mg/dL)	0.176836	0.200834	0.607406
CDCP1	Albumin (g/dL)	-0.127867	0.356827	0.743558
CDCP1	Creatine Kinase (U/L)	0.283666	0.0376498	0.297287
CDCP1	Total cholesterol (mg/dL)	0.0233684	0.866798	0.966688
CDCP1	High Density Lipoprotein (mg/dL)	0.0578499	0.677769	0.90696
CDCP1	Low Density Lipoprotein (mg/dL)	-0.0256215	0.854089	0.963254
CDCP1	Triglycerides (mg/dL)	-0.0231432	0.86807	0.966977
CDCP1	Glucose (mg/dL)	0.346325	0.0103076	0.152981
CDCP1	Insulin (mg/dL)	0.379429	0.00466008	0.0969018
CDCP1	Weight (kg)	0.253841	0.0640032	0.379851
CDCP1	Body mass index (kg/m2)	0.340869	0.0116592	0.163782
CDCP1	Heart rate (bpm)	0.160551	0.246154	0.65419
CDCP1	Systolic blood pressure (mmHg)	0.225299	0.101422	0.463918
CDCP1	Diastolic blood pressure (mmHg)	0.399186	0.00278841	0.0709249
CDCP1	Waist circumference (cm)	0.231672	0.0918688	0.444828
CDCP1	Hip circumference (cm)	0.209879	0.127702	0.509721
CDCP1	Trunk fat mass (kg/m2)	0.150426	0.277599	0.682623
CDCP1	Trunk fat free mass (kg/m2)	0.260217	0.0573898	0.361546
CDCP1	Trunk total body water (%)	0.259106	0.0585001	0.364729
CDCP1	Left arm fat mass (kg/m2)	0.157247	0.256138	0.663721
CDCP1	Left arm fat free mass (kg/m2)	0.280599	0.0398582	0.305262
CDCP1	Left arm total body water (%)	0.259106	0.0585001	0.364729
CDCP1	Right arm fat mass (kg/m2)	0.142866	0.302737	0.703097
CDCP1	Right arm fat free mass (kg/m2)	0.28178	0.0389958	0.302194
CDCP1	Right arm total body water (%)	0.259106	0.0585001	0.364729
CDCP1	Left leg fat mass (kg/m2)	0.114859	0.408221	0.777806
CDCP1	Left leg fat free mass (kg/m2)	0.197799	0.151653	0.54566
CDCP1	Left leg total body water (%)	0.259106	0.0585001	0.364729
CDCP1	Right leg fat mass (kg/m2)	0.110281	0.427278	0.789636
CDCP1	Right leg fat free mass (kg/m2)	0.203028	0.140907	0.529947
CDCP1	Right leg total body water (%)	0.259106	0.0585001	0.364729
CDCP1	(14 or 15)-methylpalmitate (a17:0 or i17:0)	0.0999809	0.471943	0.81473
CDCP1	(16 or 17)-methylstearate (a19:0 or i19:0)	0.172175	0.213155	0.620958
CDCP1	(2 or 3)-decenoate (10:1n7 or n8)	-0.0736802	0.596467	0.874249
CDCP1	(N(1) + N(8))-acetylspermidine	0.0049171	0.97185	0.993408
CDCP1	(S)-3-hydroxybutyrylcarnitine	-0.0530208	0.703372	0.91615
CDCP1	1,2,3-benzenetriol sulfate (2)	0.0617011	0.657605	0.899026
CDCP1	1,2-dilinoleoyl-GPC (18:2/18:2)	-0.0601105	0.665905	0.902407
CDCP1	1,2-dilinoleoyl-GPE (18:2/18:2)*	0.0672979	0.628731	0.887147
CDCP1	1,2-dipalmitoyl-GPC (16:0/16:0)	0.0213074	0.878453	0.969714
CDCP1	1,3,7-trimethylurate	0.00907358	0.94808	0.987811
CDCP1	1,3-dimethylurate	0.00689931	0.96051	0.990667
CDCP1	1,5-anhydroglucitol (1,5-AG)	0.129102	0.35216	0.740158
CDCP1	1,7-dimethylurate	0.00628931	0.963999	0.991543
CDCP1	1-(1-enyl-oleoyl)-GPE (P-18:1)*	-0.150524	0.277282	0.682275
CDCP1	1-(1-enyl-palmitoyl)-2-arachidonoyl-GPC (P-16:0/20:4)*	-0.0415857	0.765268	0.936805
CDCP1	1-(1-enyl-palmitoyl)-2-arachidonoyl-GPE (P-16:0/20:4)*	-0.144197	0.29821	0.69936
CDCP1	1-(1-enyl-palmitoyl)-2-linoleoyl-GPC (P-16:0/18:2)*	-0.0429579	0.757755	0.934394
CDCP1	1-(1-enyl-palmitoyl)-2-linoleoyl-GPE (P-16:0/18:2)*	0.0274061	0.844048	0.960238
CDCP1	1-(1-enyl-palmitoyl)-2-oleoyl-GPC (P-16:0/18:1)*	-0.0875548	0.528989	0.843665
CDCP1	1-(1-enyl-palmitoyl)-2-oleoyl-GPE (P-16:0/18:1)*	0.17591	0.203241	0.610018
CDCP1	1-(1-enyl-palmitoyl)-2-palmitoleoyl-GPC (P-16:0/16:1)*	0.0232133	0.867675	0.966861
CDCP1	1-(1-enyl-palmitoyl)-2-palmitoyl-GPC (P-16:0/16:0)*	-0.0135315	0.922636	0.981675
CDCP1	1-(1-enyl-palmitoyl)-GPC (P-16:0)*	0.069716	0.616421	0.882262
CDCP1	1-(1-enyl-palmitoyl)-GPE (P-16:0)*	-0.125138	0.367265	0.750714
CDCP1	1-(1-enyl-stearoyl)-2-arachidonoyl-GPE (P-18:0/20:4)*	-0.100438	0.469908	0.813507
CDCP1	1-(1-enyl-stearoyl)-2-linoleoyl-GPE (P-18:0/18:2)*	0.104403	0.45247	0.80426
CDCP1	1-(1-enyl-stearoyl)-2-oleoyl-GPE (P-18:0/18:1)	0.166762	0.228114	0.636242
CDCP1	1-(1-enyl-stearoyl)-GPE (P-18:0)*	-0.0191729	0.890551	0.973114
CDCP1	1-arachidonoyl-GPC* (20:4)*	-0.0931199	0.503027	0.830622
CDCP1	1-arachidonoyl-GPE (20:4n6)*	-0.00423099	0.975777	0.99431
CDCP1	1-arachidonoyl-GPI* (20:4)*	0.0335049	0.80993	0.950059
CDCP1	1-arachidonylglycerol (20:4)	0.0992205	0.475337	0.816287
CDCP1	1-carboxyethylisoleucine	0.281525	0.0391803	0.302918
CDCP1	1-carboxyethylleucine	0.140766	0.309973	0.708868
CDCP1	1-carboxyethylphenylalanine	0.223785	0.1038	0.468626
CDCP1	1-carboxyethyltyrosine	0.289276	0.0338727	0.282674
CDCP1	1-carboxyethylvaline	0.204879	0.137244	0.524189
CDCP1	1-dihomo-linolenylglycerol (20:3)	0.0848104	0.542032	0.849946
CDCP1	1-docosahexaenoylglycerol (22:6)	0.0637322	0.647067	0.89484
CDCP1	1-lignoceroyl-GPC (24:0)	-0.0881663	0.526104	0.842168
CDCP1	1-linolenoyl-GPC (18:3)*	-0.00400229	0.977086	0.994562
CDCP1	1-linoleoyl-2-arachidonoyl-GPC (18:2/20:4n6)*	-0.165923	0.230495	0.638494
CDCP1	1-linoleoyl-2-arachidonoyl-GPE (18:2/20:4)*	0.0479167	0.730791	0.925648
CDCP1	1-linoleoyl-2-linolenoyl-GPC (18:2/18:3)*	-0.00384982	0.977959	0.994728
CDCP1	1-linoleoyl-GPC (18:2)	0.016276	0.907009	0.977545
CDCP1	1-linoleoyl-GPE (18:2)*	-0.0335811	0.809506	0.949928
CDCP1	1-linoleoyl-GPG (18:2)*	0.18643	0.177083	0.579218
CDCP1	1-linoleoyl-GPI* (18:2)*	0.23644	0.0851935	0.43085
CDCP1	1-linoleoylglycerol (18:2)	0.0735277	0.597229	0.87454
CDCP1	1-methyl-4-imidazoleacetate	0.0546217	0.694846	0.91314
CDCP1	1-methyl-5-imidazoleacetate	-0.0319802	0.81843	0.952784
CDCP1	1-methyl-5-imidazolelactate	-0.0854202	0.53912	0.848633
CDCP1	1-methylhistidine	0.149686	0.279999	0.684494
CDCP1	1-methylnicotinamide	0.0516486	0.710708	0.918743
CDCP1	1-methylurate	-0.124361	0.37027	0.752837
CDCP1	1-methylxanthine	-0.199695	0.147689	0.539854
CDCP1	1-myristoyl-2-arachidonoyl-GPC (14:0/20:4)*	-0.112407	0.418365	0.784001
CDCP1	1-myristoyl-2-palmitoyl-GPC (14:0/16:0)	-0.0485992	0.727105	0.924414
CDCP1	1-myristoylglycerol (14:0)	-0.130623	0.34647	0.736087
CDCP1	1-oleoyl-2-arachidonoyl-GPE (18:1/20:4)*	0.0426529	0.759422	0.934945
CDCP1	1-oleoyl-2-docosahexaenoyl-GPC (18:1/22:6)*	-0.143129	0.301838	0.702274
CDCP1	1-oleoyl-2-linoleoyl-GPE (18:1/18:2)*	0.0916714	0.509721	0.834128
CDCP1	1-oleoyl-GPC (18:1)	0.0313703	0.821835	0.953769
CDCP1	1-oleoyl-GPE (18:1)	0.0296169	0.831644	0.956611
CDCP1	1-oleoyl-GPG (18:1)*	0.260282	0.0573245	0.361404
CDCP1	1-oleoyl-GPI (18:1)	0.222184	0.106362	0.473422
CDCP1	1-oleoyl-GPS (18:1)	-0.013209	0.924475	0.982084
CDCP1	1-oleoylglycerol (18:1)	0.0380789	0.784566	0.942842
CDCP1	1-palmitoleoyl-2-linolenoyl-GPC (16:1/18:3)*	-0.0259993	0.851961	0.962693
CDCP1	1-palmitoleoyl-GPC* (16:1)*	0.0146751	0.916121	0.979855
CDCP1	1-palmitoleoylglycerol (16:1)*	0.0675439	0.627474	0.886663
CDCP1	1-palmitoyl-2-arachidonoyl-GPC (16:0/20:4n6)	-0.0443301	0.750263	0.932009
CDCP1	1-palmitoyl-2-arachidonoyl-GPE (16:0/20:4)*	0.143511	0.300539	0.701211
CDCP1	1-palmitoyl-2-arachidonoyl-GPI (16:0/20:4)*	-0.0593482	0.669897	0.903988
CDCP1	1-palmitoyl-2-dihomo-linolenoyl-GPC (16:0/20:3n3 or 6)*	0.0514961	0.711525	0.918958
CDCP1	1-palmitoyl-2-docosahexaenoyl-GPC (16:0/22:6)	0.00628931	0.963999	0.991543
CDCP1	1-palmitoyl-2-docosahexaenoyl-GPE (16:0/22:6)*	0.193139	0.161729	0.559855
CDCP1	1-palmitoyl-2-linoleoyl-GPC (16:0/18:2)	0.0948733	0.494985	0.826323
CDCP1	1-palmitoyl-2-linoleoyl-GPE (16:0/18:2)	0.18765	0.174216	0.57562
CDCP1	1-palmitoyl-2-linoleoyl-GPI (16:0/18:2)	0.206022	0.135016	0.52074
CDCP1	1-palmitoyl-2-oleoyl-GPC (16:0/18:1)	0.0542405	0.696873	0.913828
CDCP1	1-palmitoyl-2-oleoyl-GPE (16:0/18:1)	0.194206	0.159379	0.556733
CDCP1	1-palmitoyl-2-oleoyl-GPI (16:0/18:1)*	0.205641	0.135756	0.521926
CDCP1	1-palmitoyl-2-palmitoleoyl-GPC (16:0/16:1)*	0.117743	0.396469	0.770105
CDCP1	1-palmitoyl-2-stearoyl-GPC (16:0/18:0)	0.129636	0.350156	0.738723
CDCP1	1-palmitoyl-2-stearoyl-GPE (16:0/18:0)*	0.0377213	0.786541	0.943527
CDCP1	1-palmitoyl-GPC (16:0)	0.0681913	0.624171	0.885369
CDCP1	1-palmitoyl-GPE (16:0)	0.0992186	0.475345	0.816287
CDCP1	1-palmitoyl-GPG (16:0)*	0.0919764	0.508308	0.833327
CDCP1	1-palmitoyl-GPI* (16:0)	0.0543168	0.696467	0.913695
CDCP1	1-palmitoylglycerol (16:0)	-0.103183	0.457797	0.807104
CDCP1	1-ribosyl-imidazoleacetate*	0.0928149	0.504433	0.831375
CDCP1	1-stearoyl-2-arachidonoyl-GPC (18:0/20:4)	0.0279398	0.841051	0.959396
CDCP1	1-stearoyl-2-arachidonoyl-GPE (18:0/20:4)	0.0859539	0.536578	0.847296
CDCP1	1-stearoyl-2-arachidonoyl-GPI (18:0/20:4)	0.0867925	0.532596	0.84543
CDCP1	1-stearoyl-2-arachidonoyl-GPS (18:0/20:4)	-0.0896199	0.519278	0.838873
CDCP1	1-stearoyl-2-docosahexaenoyl-GPC (18:0/22:6)	0.0689537	0.620291	0.883832
CDCP1	1-stearoyl-2-docosahexaenoyl-GPE (18:0/22:6)*	0.0780255	0.574928	0.864825
CDCP1	1-stearoyl-2-linoleoyl-GPC (18:0/18:2)*	-0.00468839	0.973159	0.993699
CDCP1	1-stearoyl-2-linoleoyl-GPE (18:0/18:2)*	0.115228	0.406706	0.776762
CDCP1	1-stearoyl-2-linoleoyl-GPI (18:0/18:2)	0.190699	0.167195	0.566712
CDCP1	1-stearoyl-2-oleoyl-GPC (18:0/18:1)	0.187803	0.17386	0.575177
CDCP1	1-stearoyl-2-oleoyl-GPE (18:0/18:1)	0.172098	0.213361	0.62121
CDCP1	1-stearoyl-2-oleoyl-GPI (18:0/18:1)*	0.249552	0.0687852	0.391962
CDCP1	1-stearoyl-2-oleoyl-GPS (18:0/18:1)	-0.0981513	0.48013	0.818719
CDCP1	1-stearoyl-GPC (18:0)	-0.0368592	0.79131	0.944905
CDCP1	1-stearoyl-GPE (18:0)	0.00545073	0.968797	0.992669
CDCP1	1-stearoyl-GPG (18:0)	0.207665	0.131863	0.515812
CDCP1	1-stearoyl-GPI (18:0)	-0.0569087	0.682732	0.90875
CDCP1	10-heptadecenoate (17:1n7)	0.101811	0.463831	0.81029
CDCP1	10-nonadecenoate (19:1n9)	0.0365542	0.792998	0.945356
CDCP1	10-undecenoate (11:1n1)	0.0451687	0.745696	0.930491
CDCP1	11-ketoetiocholanolone glucuronide	0.18803	0.17333	0.574484
CDCP1	11beta-hydroxyandrosterone glucuronide	0.0792453	0.568947	0.862278
CDCP1	11beta-hydroxyetiocholanolone glucuronide*	0.245409	0.0736713	0.404358
CDCP1	12,13-DiHOME	0.151908	0.272838	0.678459
CDCP1	12-HETE	0.0349144	0.802092	0.947903
CDCP1	13-HODE + 9-HODE	0.13947	0.314494	0.71235
CDCP1	16a-hydroxy DHEA 3-sulfate	-0.00720412	0.958767	0.990246
CDCP1	17alpha-hydroxypregnanolone glucuronide	0.127167	0.359486	0.745491
CDCP1	17alpha-hydroxypregnenolone 3-sulfate	-0.0766913	0.581503	0.867737
CDCP1	2'-deoxyuridine	0.123309	0.374367	0.755415
CDCP1	2'-O-methyluridine	0.0644559	0.643328	0.893332
CDCP1	2,3-dihydroxy-2-methylbutyrate	0.144085	0.298588	0.699747
CDCP1	2,3-dihydroxy-5-methylthio-4-pentenoate (DMTPA)*	0.217	0.114991	0.488489
CDCP1	2,3-dihydroxyisovalerate	-0.063984	0.645765	0.894347
CDCP1	2,4-di-tert-butylphenol	0.0187155	0.893147	0.973853
CDCP1	2,6-dihydroxybenzoic acid	-0.0408233	0.769452	0.93814
CDCP1	2-acetamidophenol sulfate	0.0392374	0.778176	0.94082
CDCP1	2-aminoadipate	-0.0781018	0.574554	0.864691
CDCP1	2-aminobutyrate	-0.0421955	0.761926	0.935693
CDCP1	2-aminoheptanoate	0.324261	0.0167524	0.199227
CDCP1	2-aminooctanoate	0.183	0.185331	0.589022
CDCP1	2-aminophenol sulfate	0.0165047	0.905708	0.9772
CDCP1	2-arachidonoylglycerol (20:4)	0.0767122	0.5814	0.867681
CDCP1	2-hydroxy-3-methylvalerate	-0.0682676	0.623782	0.8852
CDCP1	2-hydroxy-4-(methylthio)butanoic acid	0.195197	0.157219	0.553448
CDCP1	2-hydroxyarachidate*	0.0929674	0.50373	0.830976
CDCP1	2-hydroxybehenate	0.0553078	0.691204	0.911825
CDCP1	2-hydroxybutyrate/2-hydroxyisobutyrate	-0.00758529	0.956587	0.989694
CDCP1	2-hydroxydecanoate	0.186202	0.177625	0.57992
CDCP1	2-hydroxyglutarate	-0.101429	0.465515	0.811139
CDCP1	2-hydroxyhippurate (salicylurate)	-0.00301124	0.982759	0.995904
CDCP1	2-hydroxylaurate	0.0606442	0.663116	0.901299
CDCP1	2-hydroxynervonate*	0.116905	0.399865	0.772304
CDCP1	2-hydroxyoctanoate	0.187726	0.174038	0.575383
CDCP1	2-hydroxypalmitate	-0.0367067	0.792154	0.945147
CDCP1	2-hydroxyphenylacetate	0.0976177	0.482532	0.819959
CDCP1	2-hydroxyphytanate*	0.119192	0.390644	0.766472
CDCP1	2-hydroxysebacate	0.122562	0.377286	0.757487
CDCP1	2-hydroxystearate	-0.159748	0.248555	0.656417
CDCP1	2-isopropylmalate	0.116609	0.401068	0.773178
CDCP1	2-keto-3-deoxy-gluconate	0.249018	0.0693997	0.393546
CDCP1	2-ketocaprylate	0.176596	0.201456	0.608062
CDCP1	2-linoleoylglycerol (18:2)	0.1535	0.267784	0.673943
CDCP1	2-methoxyhydroquinone sulfate (1)	0.191884	0.164525	0.563385
CDCP1	2-methoxyhydroquinone sulfate (2)	-0.0307631	0.825229	0.954785
CDCP1	2-methoxyresorcinol sulfate	0.123316	0.374337	0.755415
CDCP1	2-methylbutyrylcarnitine (C5)	0.156623	0.258053	0.665302
CDCP1	2-methylserine	0.148037	0.285391	0.688856
CDCP1	2-naphthol sulfate	-0.217305	0.114469	0.487677
CDCP1	2-O-methylascorbic acid	0.0705546	0.612176	0.880629
CDCP1	2-oleoylglycerol (18:1)	-0.0466101	0.737866	0.927979
CDCP1	2-oxoarginine*	0.0203164	0.884067	0.971157
CDCP1	2-palmitoleoyl-GPC* (16:1)*	-0.068725	0.621454	0.884284
CDCP1	2-palmitoyl-GPC* (16:0)*	-0.06842	0.623006	0.884933
CDCP1	2-piperidinone	0.00102916	0.994107	0.998571
CDCP1	2-stearoyl-GPE (18:0)*	0.244826	0.0743815	0.405914
CDCP1	21-hydroxypregnenolone disulfate	-0.166305	0.22941	0.637447
CDCP1	21-hydroxypregnenolone monosulfate (1)	-0.183669	0.1837	0.587182
CDCP1	2R,3R-dihydroxybutyrate	0.0177244	0.898775	0.975339
CDCP1	3,4-dihydroxybutyrate	0.111645	0.421548	0.786111
CDCP1	3,5-dichloro-2,6-dihydroxybenzoic acid	0.0431103	0.756921	0.934203
CDCP1	3,7-dimethylurate	0.0605094	0.663819	0.901603
CDCP1	3-(3-amino-3-carboxypropyl)uridine*	0.197027	0.153289	0.548064
CDCP1	3-(3-hydroxyphenyl)propionate	-0.16343	0.237676	0.645843
CDCP1	3-(3-hydroxyphenyl)propionate sulfate	-0.046036	0.740981	0.929108
CDCP1	3-(4-hydroxyphenyl)lactate (HPLA)	0.144349	0.297694	0.698931
CDCP1	3-acetylphenol sulfate	-0.119071	0.391128	0.766889
CDCP1	3-amino-2-piperidone	0.161883	0.242206	0.650153
CDCP1	3-aminoisobutyrate	0.272499	0.0462074	0.32701
CDCP1	3-bromo-5-chloro-2,6-dihydroxybenzoic acid*	-0.0397561	0.77532	0.939938
CDCP1	3-carboxy-4-methyl-5-pentyl-2-furanpropionate (3-CMPFP)	0.11256	0.41773	0.783561
CDCP1	3-carboxy-4-methyl-5-propyl-2-furanpropanoate (CMPF)	0.0354107	0.799337	0.947202
CDCP1	3-decenoylcarnitine	0.0350677	0.801241	0.947691
CDCP1	3-ethylcatechol sulfate (1)	-0.364281	0.00676882	0.120407
CDCP1	3-formylindole	-0.0910616	0.512553	0.83565
CDCP1	3-hydroxy-2-ethylpropionate	0.078178	0.574179	0.864512
CDCP1	3-hydroxy-2-methylpyridine sulfate	-0.13547	0.32871	0.723171
CDCP1	3-hydroxy-3-methylglutarate	0.140309	0.311564	0.710037
CDCP1	3-hydroxyadipate	0.170944	0.216495	0.624313
CDCP1	3-hydroxybutyrate (BHBA)	0.0422718	0.761509	0.935537
CDCP1	3-hydroxybutyroylglycine	-0.0585141	0.674275	0.905689
CDCP1	3-hydroxydecanoate	0.0345721	0.803994	0.948313
CDCP1	3-hydroxydecanoylcarnitine	0.0434153	0.755255	0.933702
CDCP1	3-hydroxydodecanedioate*	0.0844431	0.543789	0.850719
CDCP1	3-hydroxyhexanoate	-0.0258815	0.852625	0.962846
CDCP1	3-hydroxyhexanoylcarnitine (1)	0.106997	0.441254	0.797651
CDCP1	3-hydroxyhippurate	-0.0345721	0.803994	0.948313
CDCP1	3-hydroxyhippurate sulfate	-0.126772	0.360992	0.746457
CDCP1	3-hydroxyisobutyrate	0.0154374	0.91178	0.978773
CDCP1	3-hydroxylaurate	-0.0492853	0.723405	0.923293
CDCP1	3-hydroxyoctanoate	-0.0370116	0.790466	0.944706
CDCP1	3-hydroxyoctanoylcarnitine (1)	-0.00667048	0.961819	0.991034
CDCP1	3-hydroxyoctanoylcarnitine (2)	-0.0301506	0.828656	0.955773
CDCP1	3-hydroxyoleoylcarnitine	-0.0511588	0.713333	0.919621
CDCP1	3-hydroxypyridine sulfate	-0.336459	0.0128608	0.172874
CDCP1	3-hydroxystachydrine*	-0.0749285	0.590243	0.871603
CDCP1	3-indoleglyoxylic acid	-0.0465409	0.738242	0.928128
CDCP1	3-indoxyl sulfate	0.348504	0.00980684	0.148689
CDCP1	3-methoxycatechol sulfate (1)	0.0977702	0.481845	0.81971
CDCP1	3-methoxycatechol sulfate (2)	0.0949436	0.494664	0.826177
CDCP1	3-methoxytyramine sulfate	0.0296586	0.831411	0.956611
CDCP1	3-methoxytyrosine	0.0089575	0.948743	0.987923
CDCP1	3-methyl catechol sulfate (1)	-0.318696	0.0188371	0.211576
CDCP1	3-methyl-2-oxobutyrate	-0.075891	0.585464	0.869349
CDCP1	3-methyl-2-oxovalerate	0.0408233	0.769452	0.93814
CDCP1	3-methyladipate	0.105964	0.445699	0.800436
CDCP1	3-methylcytidine	-0.166117	0.229943	0.638004
CDCP1	3-methylglutaconate	-0.00674671	0.961383	0.990934
CDCP1	3-methylglutarylcarnitine (2)	-0.114465	0.409839	0.77885
CDCP1	3-methylhistidine	-0.0361731	0.795109	0.945971
CDCP1	3-methylxanthine	-0.0704021	0.612947	0.880911
CDCP1	3-phenylpropionate (hydrocinnamate)	-0.0217648	0.875864	0.969071
CDCP1	3-phosphoglycerate	-0.0489804	0.725048	0.923796
CDCP1	3-sulfo-L-alanine	-0.0215693	0.876971	0.969405
CDCP1	3-ureidopropionate	0.371908	0.00562125	0.108004
CDCP1	3b-hydroxy-5-cholenoic acid	0.123126	0.375079	0.756041
CDCP1	3beta,7alpha-dihydroxy-5-cholestenoate	0.0955594	0.491856	0.824804
CDCP1	3beta-hydroxy-5-cholestenoate	0.0934248	0.501624	0.829856
CDCP1	4-acetamidobutanoate	-0.022146	0.873708	0.96849
CDCP1	4-acetylcatechol sulfate (1)	-0.0788791	0.57074	0.86306
CDCP1	4-acetylphenyl sulfate	-0.0518063	0.709864	0.918455
CDCP1	4-allylcatechol sulfate	-0.0701734	0.614104	0.881348
CDCP1	4-allylphenol sulfate	0.0963217	0.488392	0.823036
CDCP1	4-chlorobenzoic acid	0.0020202	0.988433	0.997311
CDCP1	4-cholesten-3-one	0.108748	0.43377	0.79346
CDCP1	4-ethylcatechol sulfate	-0.125824	0.364623	0.748974
CDCP1	4-ethylphenyl sulfate	-0.219745	0.110358	0.480554
CDCP1	4-guanidinobutanoate	0.130637	0.346417	0.73606
CDCP1	4-hydroxy-2-oxoglutaric acid	-0.0822946	0.554122	0.855569
CDCP1	4-hydroxychlorothalonil	-0.209529	0.128354	0.510607
CDCP1	4-hydroxycoumarin	0.132571	0.33926	0.73118
CDCP1	4-hydroxyglutamate	0.195121	0.157385	0.553706
CDCP1	4-hydroxyhippurate	0.0958643	0.490469	0.824091
CDCP1	4-hydroxyphenylacetate	0.141912	0.30601	0.705734
CDCP1	4-hydroxyphenylacetylglutamine	0.208325	0.130612	0.513974
CDCP1	4-hydroxyphenylpyruvate	0.155251	0.262299	0.669366
CDCP1	4-imidazoleacetate	-0.0232177	0.86765	0.966861
CDCP1	4-methoxyphenol sulfate	-0.0433804	0.755446	0.933823
CDCP1	4-methyl-2-oxopentanoate	-0.0683438	0.623394	0.885102
CDCP1	4-methylcatechol sulfate	0.110806	0.425066	0.788181
CDCP1	4-methylguaiacol sulfate	0.0947707	0.495454	0.826662
CDCP1	4-methylhexanoylglutamine	0.115803	0.404353	0.775474
CDCP1	4-methylnonanoylcarnitine	0.200731	0.145556	0.536785
CDCP1	4-oxo-retinoic acid	0.152049	0.272389	0.678
CDCP1	4-vinylcatechol sulfate	-0.278978	0.0410673	0.309609
CDCP1	4-vinylphenol sulfate	-0.184067	0.182736	0.585965
CDCP1	5,6-dihydrothymine	0.243682	0.0757882	0.409083
CDCP1	5,6-dihydrouracil	-0.0528683	0.704186	0.916482
CDCP1	5,6-dihydrouridine	0.183838	0.18329	0.586688
CDCP1	5-(galactosylhydroxy)-L-lysine	0.00919357	0.947394	0.987579
CDCP1	5-acetylamino-6-amino-3-methyluracil	0.0191729	0.890551	0.973114
CDCP1	5-acetylamino-6-formylamino-3-methyluracil	-0.170187	0.218567	0.626314
CDCP1	5-dodecenoate (12:1n7)	-0.0277111	0.842335	0.959769
CDCP1	5-dodecenoylcarnitine (C12:1)	-0.0134553	0.923071	0.981781
CDCP1	5-hydroxyhexanoate	0.0823826	0.553697	0.855394
CDCP1	5-hydroxyindole sulfate	0.251935	0.0660939	0.385322
CDCP1	5-hydroxylysine	0.172022	0.213567	0.621388
CDCP1	5-methylthioadenosine (MTA)	0.388984	0.00364924	0.0835265
CDCP1	5-methyluridine (ribothymidine)	0.11782	0.396161	0.769913
CDCP1	5-oxoproline	0.0601868	0.665506	0.902244
CDCP1	5alpha-androstan-3alpha,17alpha-diol monosulfate	-0.0443554	0.750125	0.932009
CDCP1	5alpha-androstan-3alpha,17beta-diol 17-glucuronide	-0.163254	0.238189	0.646203
CDCP1	5alpha-androstan-3alpha,17beta-diol disulfate	0.207544	0.132095	0.516093
CDCP1	5alpha-androstan-3alpha,17beta-diol monosulfate (1)	-0.0460072	0.741138	0.929108
CDCP1	5alpha-androstan-3alpha,17beta-diol monosulfate (2)	0.1575	0.255363	0.662954
CDCP1	5alpha-androstan-3beta,17alpha-diol disulfate	0.0112447	0.93568	0.985008
CDCP1	5alpha-androstan-3beta,17beta-diol disulfate	0.177282	0.199683	0.606142
CDCP1	5alpha-androstan-3beta,17beta-diol monosulfate (2)	-0.0704075	0.61292	0.880911
CDCP1	5alpha-pregnan-3beta,20alpha-diol disulfate	-0.106308	0.444214	0.799475
CDCP1	5alpha-pregnan-3beta,20alpha-diol monosulfate (2)	-0.203431	0.140105	0.528575
CDCP1	5alpha-pregnan-3beta,20beta-diol monosulfate (1)	-0.167982	0.224681	0.632742
CDCP1	5alpha-pregnan-diol disulfate	-0.141523	0.307354	0.70679
CDCP1	6-bromotryptophan	0.0089575	0.948743	0.987923
CDCP1	6-hydroxyindole sulfate	0.322966	0.0172194	0.202125
CDCP1	6-oxopiperidine-2-carboxylate	0.106994	0.441263	0.797651
CDCP1	7-HOCA	0.317553	0.0192917	0.214198
CDCP1	7-dehydrocholesterol	0.142585	0.3037	0.70375
CDCP1	7-ketodeoxycholate	0.0844333	0.543836	0.850719
CDCP1	7-methylguanine	0.195197	0.157219	0.553448
CDCP1	7-methylurate	0.0906038	0.514683	0.836603
CDCP1	7-methylxanthine	-0.133972	0.334136	0.727421
CDCP1	8-methoxykynurenate	0.0249686	0.857769	0.964173
CDCP1	9,10-DiHOME	0.0439489	0.752342	0.932718
CDCP1	9-hydroxystearate	0.0753352	0.588222	0.870622
CDCP1	acetoacetate	0.0149891	0.914332	0.97941
CDCP1	acetylcarnitine (C2)	0.0434153	0.755255	0.933702
CDCP1	acisoga	-0.0229083	0.869398	0.967338
CDCP1	aconitate [cis or trans]	0.199848	0.147373	0.539374
CDCP1	adenine	0.106232	0.444543	0.79973
CDCP1	adenosine 3',5'-cyclic monophosphate (cAMP)	-0.131083	0.34476	0.734902
CDCP1	AMP	-0.115685	0.404834	0.77572
CDCP1	adipoylcarnitine (C6-DC)	0.038158	0.784129	0.942688
CDCP1	adrenate (22:4n6)	0.0797027	0.566712	0.861213
CDCP1	alanine	0.113779	0.412669	0.780677
CDCP1	allantoin	0.1336	0.335492	0.728508
CDCP1	alpha-CMBHC glucuronide	0.155906	0.260267	0.667697
CDCP1	alpha-hydroxycaproate	0.110008	0.42843	0.790446
CDCP1	alpha-hydroxyisocaproate	-0.0765009	0.582445	0.86811
CDCP1	alpha-hydroxyisovalerate	-0.0550029	0.692822	0.912424
CDCP1	alpha-ketobutyrate	-0.0719323	0.60523	0.877819
CDCP1	alpha-ketoglutaramate*	0.135201	0.32968	0.7238
CDCP1	alpha-ketoglutarate	0.338441	0.0123082	0.168885
CDCP1	alpha-tocopherol	-0.0239756	0.86337	0.965696
CDCP1	andro steroid monosulfate C19H28O6S (1)*	-0.0304555	0.82695	0.955266
CDCP1	androstenediol (3alpha, 17alpha) monosulfate (2)	-0.21296	0.122079	0.500233
CDCP1	androstenediol (3alpha, 17alpha) monosulfate (3)	-0.0398323	0.7749	0.939823
CDCP1	androstenediol (3beta,17beta) disulfate (1)	0.0180294	0.897042	0.97491
CDCP1	androstenediol (3beta,17beta) disulfate (2)	-0.0698685	0.615648	0.881955
CDCP1	androstenediol (3beta,17beta) monosulfate (1)	-0.204879	0.137244	0.524189
CDCP1	androstenediol (3beta,17beta) monosulfate (2)	-0.129533	0.350543	0.739103
CDCP1	androsterone glucuronide	-0.234153	0.0883466	0.437282
CDCP1	androsterone sulfate	-0.0900705	0.517171	0.837836
CDCP1	anthranilate	0.129788	0.349585	0.738306
CDCP1	arabitol/xylitol	0.0995998	0.473643	0.815422
CDCP1	arabonate/xylonate	0.033886	0.807809	0.949497
CDCP1	arachidate (20:0)	0.224242	0.103077	0.467224
CDCP1	arachidonate (20:4n6)	0.0255003	0.854772	0.963335
CDCP1	arachidonoylcarnitine (C20:4)	-0.0272537	0.844905	0.960478
CDCP1	arachidonoylcholine	-0.140853	0.309671	0.708667
CDCP1	arachidoylcarnitine (C20)*	0.129737	0.349778	0.738552
CDCP1	argininate*	-0.0425005	0.760257	0.935166
CDCP1	arginine	-0.0224509	0.871983	0.968022
CDCP1	ascorbic acid 2-sulfate	-0.116447	0.401724	0.773534
CDCP1	ascorbic acid 3-sulfate*	0.0350295	0.801453	0.947691
CDCP1	asparagine	0.105927	0.445859	0.800436
CDCP1	aspartate	0.191462	0.165473	0.56445
CDCP1	behenate (22:0)*	0.184829	0.180899	0.583819
CDCP1	behenoyl dihydrosphingomyelin (d18:0/22:0)*	0.194969	0.157716	0.554198
CDCP1	behenoyl sphingomyelin (d18:1/22:0)*	0.186888	0.176004	0.577842
CDCP1	behenoylcarnitine (C22)*	0.205147	0.13672	0.523509
CDCP1	benzoate	0.0357156	0.797645	0.946775
CDCP1	beta-alanine	-0.0190966	0.890984	0.973194
CDCP1	beta-citrylglutamate	0.124071	0.371398	0.753491
CDCP1	beta-cryptoxanthin	-0.0349533	0.801876	0.947768
CDCP1	beta-hydroxyisovalerate	0.0533257	0.701745	0.915516
CDCP1	beta-hydroxyisovaleroylcarnitine	-0.17591	0.203241	0.610018
CDCP1	beta-sitosterol	0.0187989	0.892673	0.973699
CDCP1	betaine	-0.117362	0.398011	0.771109
CDCP1	bilirubin (E,E)*	0.235296	0.0867588	0.43416
CDCP1	bilirubin (E,Z or Z,E)*	0.0856489	0.53803	0.848108
CDCP1	bilirubin	0.112255	0.419	0.784387
CDCP1	bilirubin degradation product, C16H18N2O5 (1)	0.105628	0.447152	0.801104
CDCP1	bilirubin degradation product, C16H18N2O5 (2)	0.101963	0.463159	0.809998
CDCP1	bilirubin degradation product, C16H18N2O5 (3)	0.077187	0.579057	0.866576
CDCP1	bilirubin degradation product, C16H18N2O5 (4)	0.11073	0.425386	0.788345
CDCP1	bilirubin degradation product, C17H18N2O4 (1)	0.0704784	0.612562	0.880786
CDCP1	bilirubin degradation product, C17H18N2O4 (2)	0.0567562	0.683537	0.909044
CDCP1	bilirubin degradation product, C17H18N2O4 (3)	0.0775681	0.577179	0.865751
CDCP1	bilirubin degradation product, C17H20N2O5 (1)	-0.00499333	0.971414	0.99329
CDCP1	bilirubin degradation product, C17H20N2O5 (2)	-0.0110158	0.936987	0.985277
CDCP1	biliverdin	0.158452	0.252464	0.660084
CDCP1	branched chain 14:0 dicarboxylic acid	0.101776	0.463982	0.810443
CDCP1	branched-chain fatty acid 18:0 (2)	-0.0117907	0.932564	0.984129
CDCP1	branched-chain, straight-chain, or cyclopropyl 10:1 fatty acid (1)*	0.0425005	0.760257	0.935166
CDCP1	branched-chain, straight-chain, or cyclopropyl 12:1 fatty acid*	0.00362112	0.979268	0.995063
CDCP1	butyrate/isobutyrate (4:0)	0.230875	0.0930245	0.447188
CDCP1	butyrylcarnitine (C4)	0.153573	0.267553	0.673726
CDCP1	C-glycosyltryptophan	0.0816848	0.557073	0.856954
CDCP1	caffeine	-0.000114351	0.999345	0.999748
CDCP1	campesterol	-0.0815105	0.557917	0.857401
CDCP1	caprate (10:0)	-0.101506	0.465178	0.81098
CDCP1	caproate (6:0)	0.0222985	0.872845	0.968224
CDCP1	caprylate (8:0)	0.132075	0.341086	0.732354
CDCP1	carboxyethyl-GABA	0.00308748	0.982322	0.995764
CDCP1	carnitine	0.118125	0.394931	0.769199
CDCP1	carotene diol (1)	-0.00590814	0.96618	0.992049
CDCP1	carotene diol (2)	0.0107109	0.938728	0.985719
CDCP1	carotene diol (3)	-0.142748	0.303141	0.703331
CDCP1	catechol sulfate	-0.0855727	0.538393	0.848296
CDCP1	ceramide (d16:1/24:1, d18:1/22:1)*	0.0349533	0.801876	0.947768
CDCP1	ceramide (d18:1/14:0, d16:1/16:0)*	-0.0535544	0.700526	0.915108
CDCP1	ceramide (d18:1/17:0, d17:1/18:0)*	0.0835144	0.548244	0.852717
CDCP1	ceramide (d18:1/20:0, d16:1/22:0, d20:1/18:0)*	0.0891557	0.521453	0.839931
CDCP1	ceramide (d18:2/24:1, d18:1/24:2)*	0.0474557	0.733285	0.926464
CDCP1	cerotoylcarnitine (C26)*	0.203812	0.139348	0.527453
CDCP1	chenodeoxycholate	0.360313	0.00744312	0.126961
CDCP1	cholate	0.279512	0.0406658	0.308149
CDCP1	cholesterol	0.0168096	0.903974	0.976717
CDCP1	cholesterol sulfate	-0.0013341	0.992361	0.998203
CDCP1	cholic acid glucuronide	0.0157496	0.910004	0.978289
CDCP1	choline	0.0239756	0.86337	0.965696
CDCP1	phosphocholine	-0.0544692	0.695657	0.913415
CDCP1	cinnamoylglycine	-0.0612568	0.659919	0.899924
CDCP1	cis-3,4-methyleneheptanoate	0.0504885	0.716931	0.920924
CDCP1	cis-3,4-methyleneheptanoylcarnitine	0.0704021	0.612947	0.880911
CDCP1	cis-4-decenoate (10:1n6)*	0.0646846	0.642148	0.892879
CDCP1	cis-4-decenoylcarnitine (C10:1)	0.181856	0.18814	0.59253
CDCP1	citrate	0.13017	0.34816	0.737257
CDCP1	citrulline	-0.0504288	0.717252	0.921014
CDCP1	corticosterone	0.0825185	0.553041	0.855134
CDCP1	cortisol	0.139623	0.31396	0.711915
CDCP1	cortisone	0.125291	0.366677	0.750354
CDCP1	cortolone glucuronide (1)	0.0630074	0.650819	0.896366
CDCP1	creatine	0.104403	0.45247	0.80426
CDCP1	creatinine	0.0569849	0.682329	0.90862
CDCP1	cyclo(leu-pro)	-0.210516	0.126524	0.507674
CDCP1	cys-gly, oxidized	0.0733753	0.597992	0.874845
CDCP1	cystathionine	0.187955	0.173505	0.574721
CDCP1	cysteine	-0.0928149	0.504433	0.831375
CDCP1	cysteine s-sulfate	0.217839	0.11356	0.486073
CDCP1	cysteine sulfinic acid	-0.123587	0.373282	0.754777
CDCP1	cysteine-glutathione disulfide	-0.318239	0.0190179	0.212605
CDCP1	cysteinylglycine	-0.0458548	0.741966	0.92935
CDCP1	cysteinylglycine disulfide*	0.11416	0.411095	0.779662
CDCP1	cystine	0.283553	0.0377299	0.297482
CDCP1	cytidine	0.18117	0.18984	0.594398
CDCP1	cytosine	0.100715	0.46868	0.812954
CDCP1	decadienedioic acid (C10:2-DC)	0.0488279	0.725871	0.924037
CDCP1	decanoylcarnitine (C10)	0.140766	0.309973	0.708868
CDCP1	dehydroepiandrosterone sulfate (DHEA-S)	-0.219211	0.111247	0.482063
CDCP1	deoxycarnitine	0.0800839	0.564852	0.860369
CDCP1	deoxycholate	0.0555111	0.690126	0.91158
CDCP1	deoxycholic acid 12-sulfate*	0.160904	0.245103	0.65304
CDCP1	deoxycholic acid glucuronide	-0.0103297	0.940904	0.986088
CDCP1	diacylglycerol (14:0/18:1, 16:0/16:1) [1]*	-0.0529357	0.703826	0.916345
CDCP1	diacylglycerol (14:0/18:1, 16:0/16:1) [2]*	0.0202285	0.884565	0.971346
CDCP1	diacylglycerol (16:1/18:2 [2], 16:0/18:3 [1])*	-0.0547742	0.694036	0.912802
CDCP1	dihomolinoleate (20:2n6)	-0.0394511	0.776999	0.940507
CDCP1	dihomolinolenate (20:3n3 or 3n6)	0.045931	0.741552	0.929218
CDCP1	dihomo-linolenoyl-choline	-0.0445084	0.749291	0.93174
CDCP1	dihomo-linolenoylcarnitine (C20:3n3 or 6)*	0.0724605	0.602576	0.876726
CDCP1	dihomo-linoleoylcarnitine (C20:2)*	-0.0017915	0.989742	0.997606
CDCP1	dihydrocaffeate sulfate (2)	-0.00339248	0.980576	0.995388
CDCP1	dihydroferulate	-0.0761	0.584429	0.868962
CDCP1	dihydroorotate	0.246579	0.0722648	0.400782
CDCP1	dimethyl sulfone	-0.11538	0.406082	0.77642
CDCP1	dimethylarginine (ADMA + SDMA)	0.147399	0.287495	0.690507
CDCP1	dimethylglycine	0.15426	0.265395	0.671837
CDCP1	dimethylguanidino valeric acid (DMGV)*	0.190639	0.167331	0.566893
CDCP1	docosadienoate (22:2n6)	-0.00567944	0.967488	0.992312
CDCP1	docosadioate (C22-DC)	0.20465	0.137692	0.524857
CDCP1	docosahexaenoate (DHA; 22:6n3)	0.084353	0.54422	0.850894
CDCP1	docosahexaenoylcarnitine (C22:6)*	0.0426304	0.759546	0.935052
CDCP1	docosahexaenoylcholine	-0.120758	0.384405	0.762287
CDCP1	docosapentaenoate (DPA; 22:5n3)	0.078178	0.574179	0.864512
CDCP1	docosapentaenoate (n6 DPA; 22:5n6)	0.150829	0.276299	0.681415
CDCP1	dodecadienoate (12:2)*	0.042348	0.761091	0.935423
CDCP1	dodecanedioate (C12)	0.0294645	0.832499	0.956825
CDCP1	dodecenedioate (C12:1-DC)*	0.152506	0.270932	0.676689
CDCP1	dopamine 3-O-sulfate	0.166228	0.229627	0.637649
CDCP1	ectoine	-0.0537831	0.699307	0.914703
CDCP1	EDTA	-0.0750524	0.589627	0.871184
CDCP1	eicosanedioate (C20-DC)	0.212121	0.123591	0.502994
CDCP1	eicosapentaenoate (EPA; 20:5n3)	0.0915952	0.510074	0.834318
CDCP1	eicosenedioate (C20:1-DC)*	0.173089	0.210696	0.618404
CDCP1	eicosenoate (20:1n9 or 1n11)	-0.0500476	0.719301	0.921822
CDCP1	eicosenoylcarnitine (C20:1)*	0.0087288	0.95005	0.988292
CDCP1	epiandrosterone sulfate	-0.0849628	0.541303	0.849628
CDCP1	ergothioneine	-0.111111	0.423785	0.787412
CDCP1	erucate (22:1n9)	0.146331	0.291039	0.693542
CDCP1	erythritol	0.152506	0.270932	0.676689
CDCP1	erythronate*	0.144273	0.297952	0.699161
CDCP1	ethyl beta-glucopyranoside	-0.0572136	0.681122	0.908179
CDCP1	ethylmalonate	-0.0473032	0.73411	0.926773
CDCP1	etiocholanolone glucuronide	-0.145645	0.293331	0.695488
CDCP1	eugenol sulfate	0.0666982	0.6318	0.888554
CDCP1	FAD	0.197118	0.153095	0.547865
CDCP1	formiminoglutamate	0.0931961	0.502676	0.83047
CDCP1	fructose	0.294683	0.030535	0.26917
CDCP1	fructosyllysine	0.330665	0.0145999	0.184906
CDCP1	fumarate	0.125443	0.366089	0.749992
CDCP1	galactonate	-0.013608	0.9222	0.981588
CDCP1	gamma-CEHC	0.080465	0.562995	0.85957
CDCP1	gamma-glutamyl-2-aminobutyrate	-0.193102	0.161811	0.560069
CDCP1	gamma-glutamyl-alpha-lysine	0.0349533	0.801876	0.947768
CDCP1	gamma-glutamyl-epsilon-lysine	-0.00705165	0.959639	0.99045
CDCP1	gamma-glutamylcitrulline*	-0.113627	0.4133	0.781024
CDCP1	gamma-glutamylglutamate	0.0518773	0.709484	0.918342
CDCP1	gamma-glutamylglutamine	0.215933	0.116832	0.49163
CDCP1	gamma-glutamylglycine	0.0578235	0.677908	0.90696
CDCP1	gamma-glutamylhistidine	-0.0184105	0.894878	0.974294
CDCP1	gamma-glutamylisoleucine*	0.166533	0.228761	0.636857
CDCP1	gamma-glutamylleucine	0.104021	0.454131	0.80514
CDCP1	gamma-glutamylmethionine	0.187803	0.17386	0.575177
CDCP1	gamma-glutamylphenylalanine	0.122927	0.375857	0.756498
CDCP1	gamma-glutamylthreonine	-0.0777206	0.576428	0.865376
CDCP1	gamma-glutamyltryptophan	-0.0905279	0.515037	0.83674
CDCP1	gamma-glutamyltyrosine	0.121936	0.379747	0.759151
CDCP1	gamma-glutamylvaline	0.15952	0.249242	0.657035
CDCP1	gamma-tocopherol/beta-tocopherol	-0.0784829	0.572682	0.863882
CDCP1	gentisate	0.0801921	0.564325	0.860212
CDCP1	GlcNAc sulfate conjugate of C21H34O2 steroid	-0.0375292	0.787604	0.943858
CDCP1	gluconate	0.0688012	0.621066	0.884147
CDCP1	glucose	0.365123	0.00663287	0.11908
CDCP1	glucuronate	0.323042	0.0171916	0.201979
CDCP1	glucuronide of C10H18O2 (7)*	0.106589	0.443007	0.798861
CDCP1	glucuronide of C14H22O4 (2)*	0.231062	0.0927522	0.446696
CDCP1	glucuronide of piperine metabolite C17H21NO3 (3)*	-0.0429144	0.757992	0.934542
CDCP1	glucuronide of piperine metabolite C17H21NO3 (4)*	0.0239759	0.863368	0.965696
CDCP1	glucuronide of piperine metabolite C17H21NO3 (5)*	0.00638302	0.963463	0.991441
CDCP1	glutamate	0.187879	0.173682	0.574923
CDCP1	glutamine	0.0878597	0.52755	0.843018
CDCP1	glutamine conjugate of C6H10O2 (1)*	0.138784	0.316904	0.714134
CDCP1	glutamine conjugate of C6H10O2 (2)*	0.0719268	0.605258	0.877819
CDCP1	glutamine conjugate of C7H12O2*	0.137564	0.321217	0.717527
CDCP1	glutamine_degradant*	0.292853	0.0316322	0.27376
CDCP1	glutarylcarnitine (C5-DC)	0.186524	0.176861	0.57895
CDCP1	glycerate	-0.179188	0.194814	0.600621
CDCP1	glycerol	0.0662093	0.634306	0.889492
CDCP1	glycerol 3-phosphate	0.212502	0.122902	0.501855
CDCP1	glycerophosphoethanolamine	0.0366305	0.792576	0.945238
CDCP1	glycerophosphorylcholine (GPC)	0.0539356	0.698496	0.914448
CDCP1	glycine	-0.0104822	0.940034	0.985924
CDCP1	glycine conjugate of C10H14O2 (1)*	0.100221	0.470874	0.814081
CDCP1	glyco-beta-muricholate	0.0919051	0.508638	0.833533
CDCP1	glycochenodeoxycholate	0.124909	0.368148	0.751342
CDCP1	glycochenodeoxycholate 3-sulfate	0.0938822	0.499522	0.828702
CDCP1	glycochenodeoxycholate glucuronide (1)	0.0593482	0.669897	0.903988
CDCP1	glycocholate	0.230417	0.0936922	0.448581
CDCP1	glycocholenate sulfate*	0.180789	0.19079	0.595529
CDCP1	glycodeoxycholate	0.153902	0.266518	0.672911
CDCP1	glycodeoxycholate 3-sulfate	0.0505813	0.716433	0.920698
CDCP1	glycohyocholate	0.0221144	0.873886	0.968601
CDCP1	glycolithocholate	0.0630996	0.650341	0.896228
CDCP1	glycolithocholate sulfate*	0.186507	0.176903	0.57895
CDCP1	glycosyl ceramide (d18:1/20:0, d16:1/22:0)*	0.103488	0.456462	0.806413
CDCP1	glycosyl ceramide (d18:1/23:1, d17:1/24:1)*	0.252906	0.0650215	0.382423
CDCP1	glycosyl ceramide (d18:2/24:1, d18:1/24:2)*	0.0087288	0.95005	0.988292
CDCP1	glycosyl-N-(2-hydroxynervonoyl)-sphingosine (d18:1/24:1(2OH))*	0.119116	0.39095	0.766707
CDCP1	glycosyl-N-behenoyl-sphingadienine (d18:2/22:0)*	0.029312	0.833353	0.957051
CDCP1	glycosyl-N-behenoyl-sphingosine (d18:1/22:0)*	0.0952544	0.493245	0.825407
CDCP1	glycosyl-N-nervonoyl-sphingosine (d18:1/24:1)*	-0.0392986	0.777839	0.940728
CDCP1	glycosyl-N-palmitoyl-sphingosine (d18:1/16:0)	-0.0753573	0.588111	0.8705
CDCP1	glycosyl-N-stearoyl-sphingosine (d18:1/18:0)	0.0832095	0.549711	0.85352
CDCP1	glycoursodeoxycholate	0.0514199	0.711934	0.919078
CDCP1	glycoursodeoxycholic acid sulfate (1)	0.251778	0.0662683	0.385829
CDCP1	guaiacol sulfate	-0.0297694	0.83079	0.956403
CDCP1	guanidinoacetate	0.16295	0.239074	0.647168
CDCP1	gulonate*	0.19535	0.156889	0.55299
CDCP1	heme	-0.139013	0.316099	0.713598
CDCP1	heptanoate (7:0)	-0.0822184	0.554491	0.855743
CDCP1	heptenedioate (C7:1-DC)*	-0.0659043	0.635871	0.890211
CDCP1	hexadecadienoate (16:2n6)	0.0882409	0.525753	0.842014
CDCP1	hexadecanedioate (C16)	0.141986	0.305757	0.705526
CDCP1	hexadecasphingosine (d16:1)*	-0.0483705	0.728339	0.924879
CDCP1	hexadecenedioate (C16:1-DC)*	0.136421	0.325295	0.720523
CDCP1	hexanoylcarnitine (C6)	0.154488	0.264679	0.671317
CDCP1	hexanoylglutamine	0.112788	0.416778	0.78297
CDCP1	hippurate	0.0278635	0.841479	0.959485
CDCP1	histidine	-0.155556	0.261352	0.668517
CDCP1	histidine betaine (hercynine)*	0.020773	0.88148	0.970507
CDCP1	homoarginine	-0.139165	0.315563	0.713197
CDCP1	homocitrulline	0.0179531	0.897475	0.975076
CDCP1	homostachydrine*	-0.0441776	0.751094	0.932265
CDCP1	homovanillate (HVA)	0.191213	0.166032	0.565214
CDCP1	hydantoin-5-propionate	0.287822	0.0348202	0.286318
CDCP1	hydroquinone sulfate	0.178426	0.196751	0.602927
CDCP1	hydroxy-CMPF*	0.0649895	0.640576	0.892179
CDCP1	hydroxy-N6,N6,N6-trimethyllysine*	0.0364018	0.793842	0.945643
CDCP1	hydroxyasparagine	0.116447	0.401724	0.773534
CDCP1	hydroxypalmitoyl sphingomyelin (d18:1/16:0(OH))	-0.0238994	0.8638	0.965818
CDCP1	hyocholate	0.113703	0.412985	0.780846
CDCP1	hypotaurine	-0.159291	0.24993	0.657651
CDCP1	hypoxanthine	-0.113779	0.412669	0.780677
CDCP1	imidazole lactate	0.0495902	0.721762	0.922684
CDCP1	imidazole propionate	0.102745	0.459718	0.808105
CDCP1	iminodiacetate (IDA)	-0.187574	0.174394	0.57585
CDCP1	indole-3-carboxylate	0.0935367	0.501109	0.829636
CDCP1	indoleacetate	0.0424242	0.760674	0.935288
CDCP1	indoleacetoylcarnitine*	0.128797	0.353308	0.741052
CDCP1	indoleacetylglutamine	0.253412	0.0644686	0.381133
CDCP1	indolelactate	-0.0528683	0.704186	0.916482
CDCP1	indolepropionate	-0.0694111	0.617968	0.882875
CDCP1	indolin-2-one	0.242089	0.0777829	0.413757
CDCP1	inosine	-0.0945755	0.496346	0.827046
CDCP1	isobutyrylcarnitine (C4)	-0.0463884	0.739069	0.928463
CDCP1	isobutyrylglycine (C4)	-0.0235182	0.865952	0.966419
CDCP1	isocaproate (i6:0)	-0.022155	0.873657	0.96849
CDCP1	isocitric lactone	0.0936607	0.50054	0.829283
CDCP1	isoleucine	0.11538	0.406082	0.77642
CDCP1	isoleucylglycine	0.0329775	0.812868	0.950965
CDCP1	isoursodeoxycholate	-0.123613	0.373177	0.754607
CDCP1	isovalerate (C5)	0.134667	0.33161	0.725317
CDCP1	isovalerylcarnitine (C5)	0.115456	0.40577	0.776216
CDCP1	isovalerylglycine	0.144502	0.297179	0.698539
CDCP1	kynurenate	-0.103945	0.454464	0.805247
CDCP1	kynurenine	0.117591	0.397085	0.770503
CDCP1	lactate	0.0348008	0.802723	0.948027
CDCP1	lactosyl-N-behenoyl-sphingosine (d18:1/22:0)*	0.272194	0.0464616	0.327845
CDCP1	lactosyl-N-nervonoyl-sphingosine (d18:1/24:1)*	0.109968	0.4286	0.790463
CDCP1	lactosyl-N-palmitoyl-sphingosine (d18:1/16:0)	-0.0627787	0.652005	0.896838
CDCP1	laurate (12:0)	-0.100972	0.46754	0.812254
CDCP1	laurylcarnitine (C12)	0.0702497	0.613718	0.881271
CDCP1	leucine	0.0578235	0.677908	0.90696
CDCP1	leucylalanine	0.153908	0.2665	0.672894
CDCP1	leucylglycine	-0.0218288	0.875502	0.969029
CDCP1	levulinate (4-oxovalerate)	0.0637418	0.647016	0.894815
CDCP1	lignoceroyl sphingomyelin (d18:1/24:0)	0.122013	0.379447	0.758994
CDCP1	lignoceroylcarnitine (C24)*	0.0732228	0.598755	0.875195
CDCP1	linoleate (18:2n6)	0.0205451	0.882771	0.970898
CDCP1	linolenate (18:3n3 or 3n6)	0.0694111	0.617968	0.882875
CDCP1	linoleoyl ethanolamide	0.0747475	0.591144	0.871976
CDCP1	linoleoyl-arachidonoyl-glycerol (18:2/20:4) [1]*	-0.0167334	0.904407	0.976836
CDCP1	linoleoyl-arachidonoyl-glycerol (18:2/20:4) [2]*	-0.00758529	0.956587	0.989694
CDCP1	linoleoyl-docosahexaenoyl-glycerol (18:2/22:6) [2]*	0.0784829	0.572682	0.863882
CDCP1	linoleoyl-linolenoyl-glycerol (18:2/18:3) [2]*	0.00819516	0.9531	0.988939
CDCP1	linoleoyl-linoleoyl-glycerol (18:2/18:2) [1]*	-0.0803888	0.563366	0.859775
CDCP1	linoleoyl-linoleoyl-glycerol (18:2/18:2) [2]*	-0.0163522	0.906575	0.977422
CDCP1	linoleoylcarnitine (C18:2)*	0.0957881	0.490816	0.824282
CDCP1	linoleoylcholine*	-0.11927	0.39033	0.766251
CDCP1	lithocholate sulfate (1)	0.154453	0.264789	0.67145
CDCP1	lysine	-0.0167334	0.904407	0.976836
CDCP1	malate	0.0287783	0.836345	0.957969
CDCP1	maleate	0.087936	0.52719	0.842779
CDCP1	maltose	-0.058967	0.671896	0.904699
CDCP1	maltotetraose	-0.078027	0.574921	0.864825
CDCP1	maltotriose	-0.00430887	0.975331	0.994184
CDCP1	mannitol/sorbitol	-0.0557652	0.688779	0.910906
CDCP1	mannonate*	0.0864113	0.534405	0.846406
CDCP1	mannose	0.100057	0.471604	0.81451
CDCP1	margarate (17:0)	0.141071	0.308916	0.708014
CDCP1	margaroylcarnitine (C17)*	0.108138	0.436368	0.794985
CDCP1	metabolonic lactone sulfate	0.234686	0.0876028	0.435816
CDCP1	methionine	-0.145569	0.293587	0.695645
CDCP1	methionine sulfone	0.12369	0.37288	0.754432
CDCP1	methionine sulfoxide	-0.00125786	0.992798	0.998247
CDCP1	methyl glucopyranoside (alpha + beta)	-0.0481418	0.729575	0.925282
CDCP1	methyl indole-3-acetate	0.174452	0.207072	0.614316
CDCP1	methyl-4-hydroxybenzoate sulfate	-0.00812047	0.953527	0.988995
CDCP1	myo-inositol	0.0913665	0.511136	0.834917
CDCP1	myristate (14:0)	0.0515723	0.711117	0.918858
CDCP1	myristoleate (14:1n5)	0.00979607	0.943952	0.986784
CDCP1	myristoleoylcarnitine (C14:1)*	-0.0165809	0.905274	0.977077
CDCP1	myristoyl dihydrosphingomyelin (d18:0/14:0)*	-0.022146	0.873708	0.96849
CDCP1	myristoyl-linoleoyl-glycerol (14:0/18:2) [1]*	-0.112983	0.415968	0.782629
CDCP1	myristoyl-linoleoyl-glycerol (14:0/18:2) [2]*	-0.130198	0.348053	0.737257
CDCP1	myristoylcarnitine (C14)	0.0191729	0.890551	0.973114
CDCP1	N,N,N-trimethyl-5-aminovalerate	0.0246617	0.859499	0.964647
CDCP1	N,N,N-trimethyl-alanylproline betaine (TMAP)	0.218982	0.11163	0.482748
CDCP1	N,N-dimethyl-5-aminovalerate	-0.193044	0.16194	0.560232
CDCP1	N,N-dimethyl-pro-pro	0.160663	0.24582	0.653782
CDCP1	N,N-dimethylalanine	0.263546	0.0541621	0.352092
CDCP1	N-(2-furoyl)glycine	0.152325	0.271508	0.677312
CDCP1	N-acetyl-1-methylhistidine*	0.0519854	0.708905	0.918224
CDCP1	N-acetyl-2-aminoadipate	-0.153192	0.268756	0.67487
CDCP1	N-acetyl-2-aminooctanoate*	0.0663617	0.633524	0.88919
CDCP1	N-acetyl-aspartyl-glutamate (NAAG)	0.0348008	0.802723	0.948027
CDCP1	N-acetyl-beta-alanine	0.0914427	0.510782	0.834704
CDCP1	N-acetyl-isoputreanine	0.0480656	0.729987	0.925402
CDCP1	N-acetylalanine	0.326777	0.0158765	0.19356
CDCP1	N-acetylarginine	-0.373661	0.00538289	0.105289
CDCP1	N-acetylasparagine	-0.0554603	0.690395	0.91158
CDCP1	N-acetylaspartate (NAA)	-0.012388	0.929156	0.983366
CDCP1	N-acetylcarnosine	0.106842	0.441918	0.798075
CDCP1	N-acetylcitrulline	-0.190373	0.167937	0.567639
CDCP1	N-acetylglucosamine/N-acetylgalactosamine	0.25809	0.0595309	0.367524
CDCP1	N-acetylglucosaminylasparagine	-0.167067	0.227252	0.635335
CDCP1	N-acetylglutamate	0.100057	0.471604	0.81451
CDCP1	N-acetylglutamine	-0.00613684	0.964871	0.991771
CDCP1	N-acetylglycine	-0.142672	0.303402	0.703521
CDCP1	N-acetylhistidine	0.141376	0.307861	0.707213
CDCP1	N-acetylisoleucine	0.065142	0.639791	0.891842
CDCP1	N-acetylkynurenine (2)	-0.0715553	0.607128	0.878636
CDCP1	N-acetylleucine	0.0109396	0.937422	0.985364
CDCP1	N-acetylmethionine	-0.0961692	0.489084	0.823412
CDCP1	N-acetylneuraminate	0.146255	0.291293	0.693714
CDCP1	N-acetylphenylalanine	-0.0914427	0.510782	0.834704
CDCP1	N-acetylproline	-0.0750524	0.589627	0.871184
CDCP1	N-acetylputrescine	0.0621689	0.655172	0.897986
CDCP1	N-acetylserine	0.198552	0.15007	0.543373
CDCP1	N-acetyltaurine	0.209453	0.128496	0.510846
CDCP1	N-acetyltheanine	0.171518	0.214933	0.622935
CDCP1	N-acetylthreonine	0.287136	0.0352749	0.288044
CDCP1	N-acetyltryptophan	0.143206	0.301578	0.702063
CDCP1	N-acetyltyrosine	0.0743663	0.593042	0.8728
CDCP1	N-acetylvaline	0.223404	0.104406	0.469827
CDCP1	N-behenoyl-sphingadienine (d18:2/22:0)*	0.109129	0.43215	0.792645
CDCP1	N-carbamoylalanine	-0.0130029	0.92565	0.982397
CDCP1	N-carbamoylvaline	-0.0306018	0.826131	0.955052
CDCP1	N-delta-acetylornithine	0.221346	0.107723	0.475942
CDCP1	N-formylanthranilic acid	0.162867	0.239317	0.647461
CDCP1	N-formylmethionine	0.180941	0.190409	0.595034
CDCP1	N-formylphenylalanine	0.00232514	0.986687	0.996854
CDCP1	N-methylhydroxyproline	0.151603	0.273814	0.67935
CDCP1	N-methylpipecolate	0.0896131	0.51931	0.838873
CDCP1	N-methylproline	0.10021	0.470925	0.814081
CDCP1	N-methyltaurine	0.0552349	0.69159	0.912014
CDCP1	N-oleoylserine	-0.00118163	0.993234	0.99835
CDCP1	N-oleoyltaurine	-0.0413196	0.766728	0.937265
CDCP1	N-oxalyl glycine (NOG)	-0.205073	0.136863	0.523717
CDCP1	N-palmitoyl-heptadecasphingosine (d17:1/16:0)*	-0.0175719	0.899641	0.975554
CDCP1	N-palmitoyl-sphingadienine (d18:2/16:0)*	0.0229846	0.868967	0.967212
CDCP1	N-palmitoyl-sphinganine (d18:0/16:0)	0.0933486	0.501974	0.830051
CDCP1	N-palmitoyl-sphingosine (d18:1/16:0)	0.0191729	0.890551	0.973114
CDCP1	N-palmitoylglycine	0.134286	0.332993	0.726463
CDCP1	N-palmitoylserine	0.0621273	0.655388	0.898104
CDCP1	N-stearoyl-sphingadienine (d18:2/18:0)*	-0.000190585	0.998909	0.999629
CDCP1	N-stearoyl-sphinganine (d18:0/18:0)*	0.209377	0.128638	0.511104
CDCP1	N-stearoyl-sphingosine (d18:1/18:0)*	0.0484467	0.727928	0.924738
CDCP1	N-stearoylserine*	-0.0705546	0.612176	0.880629
CDCP1	N-stearoyltaurine	-0.0454008	0.744433	0.930155
CDCP1	N1-Methyl-2-pyridone-5-carboxamide	0.0524109	0.706629	0.917283
CDCP1	N1-Methyl-4-pyridone-3-carboxamide	0.061559	0.658345	0.899313
CDCP1	1-methyladenosine	0.0391462	0.778679	0.941
CDCP1	N1-methylinosine	0.286754	0.0355296	0.289055
CDCP1	N2,N2-dimethylguanosine	0.189861	0.169105	0.569304
CDCP1	N2,N5-diacetylornithine	0.0678864	0.625726	0.885924
CDCP1	N2-acetyl,N6-methyllysine	-0.127436	0.358464	0.744636
CDCP1	N2-methylguanosine	-0.0842345	0.544788	0.851158
CDCP1	N4-acetylcytidine	0.129636	0.350156	0.738723
CDCP1	N6,N6,N6-trimethyllysine	-0.117515	0.397394	0.77067
CDCP1	N6,N6-dimethyllysine	0.157766	0.25455	0.66209
CDCP1	N6-acetyllysine	0.00285878	0.983632	0.996143
CDCP1	N6-carbamoylthreonyladenosine	0.0473795	0.733698	0.926601
CDCP1	N6-methyladenosine	-0.0981513	0.48013	0.818719
CDCP1	N6-methyllysine	0.108595	0.434418	0.793833
CDCP1	N6-succinyladenosine	0.0780362	0.574876	0.864825
CDCP1	nervonoylcarnitine (C24:1)*	0.0206331	0.882272	0.970748
CDCP1	nicotinamide	0.164399	0.234867	0.642843
CDCP1	nonadecanoate (19:0)	0.0986087	0.478077	0.817685
CDCP1	nonanoylcarnitine (C9)	0.114458	0.409868	0.778901
CDCP1	O-acetylhomoserine	-0.14595	0.292311	0.694559
CDCP1	o-cresol sulfate	-0.0807245	0.561733	0.859037
CDCP1	O-sulfo-L-tyrosine	0.233543	0.0892027	0.439222
CDCP1	octadecadienedioate (C18:2-DC)*	-0.0929674	0.50373	0.830976
CDCP1	octadecanedioate (C18)	0.161502	0.243332	0.651317
CDCP1	octadecanedioylcarnitine (C18-DC)*	0.156165	0.259463	0.666727
CDCP1	octadecenedioate (C18:1-DC)	0.0918239	0.509014	0.83376
CDCP1	octadecenedioylcarnitine (C18:1-DC)*	-0.0110158	0.936987	0.985277
CDCP1	octanoylcarnitine (C8)	0.172403	0.212539	0.620307
CDCP1	oleate/vaccenate (18:1)	-0.0091862	0.947436	0.987579
CDCP1	oleoyl ethanolamide	0.142291	0.304709	0.704565
CDCP1	oleoyl-arachidonoyl-glycerol (18:1/20:4) [1]*	0.0206213	0.882339	0.970748
CDCP1	oleoyl-arachidonoyl-glycerol (18:1/20:4) [2]*	0.00407852	0.976649	0.994456
CDCP1	oleoyl-linolenoyl-glycerol (18:1/18:3) [2]*	-0.00225251	0.987103	0.996951
CDCP1	oleoyl-linoleoyl-glycerol (18:1/18:2) [1]	-0.0714694	0.60756	0.878811
CDCP1	oleoyl-linoleoyl-glycerol (18:1/18:2) [2]	-0.0403659	0.771965	0.938909
CDCP1	oleoyl-oleoyl-glycerol (18:1/18:1) [1]*	0.0125405	0.928287	0.983157
CDCP1	oleoyl-oleoyl-glycerol (18:1/18:1) [2]*	0.0440252	0.751926	0.932603
CDCP1	oleoylcarnitine (C18:1)	0.00697541	0.960075	0.990548
CDCP1	oleoylcholine	-0.056913	0.682709	0.90875
CDCP1	ornithine	0.0249666	0.857779	0.964173
CDCP1	orotate	0.0726129	0.601811	0.876432
CDCP1	orotidine	0.268382	0.0497377	0.338101
CDCP1	oxalate (ethanedioate)	-0.213875	0.120446	0.497699
CDCP1	oxindolylalanine	-0.0497427	0.720941	0.922415
CDCP1	p-cresol glucuronide*	0.161487	0.243375	0.651394
CDCP1	p-cresol sulfate	0.084353	0.54422	0.850894
CDCP1	palmitate (16:0)	0.076882	0.580562	0.867195
CDCP1	palmitoleate (16:1n7)	0.0478369	0.731223	0.9258
CDCP1	palmitoleoyl-arachidonoyl-glycerol (16:1/20:4) [2]*	-0.118353	0.39401	0.768675
CDCP1	palmitoleoyl-linoleoyl-glycerol (16:1/18:2) [1]*	-0.0892319	0.521096	0.839753
CDCP1	palmitoleoylcarnitine (C16:1)*	0.0422718	0.761509	0.935537
CDCP1	palmitoyl dihydrosphingomyelin (d18:0/16:0)*	0.179341	0.194428	0.600126
CDCP1	palmitoyl ethanolamide	0.115075	0.407332	0.777155
CDCP1	palmitoyl sphingomyelin (d18:1/16:0)	0.115075	0.407332	0.777155
CDCP1	palmitoyl-arachidonoyl-glycerol (16:0/20:4) [1]*	0.158557	0.252148	0.659783
CDCP1	palmitoyl-arachidonoyl-glycerol (16:0/20:4) [2]*	0.131554	0.343011	0.733665
CDCP1	palmitoyl-linolenoyl-glycerol (16:0/18:3) [2]*	0.0273981	0.844093	0.960281
CDCP1	palmitoyl-linoleoyl-glycerol (16:0/18:2) [1]*	0.113551	0.413616	0.78113
CDCP1	palmitoyl-linoleoyl-glycerol (16:0/18:2) [2]*	0.0353345	0.79976	0.947303
CDCP1	palmitoyl-oleoyl-glycerol (16:0/18:1) [1]*	0.0742901	0.593422	0.872952
CDCP1	palmitoyl-oleoyl-glycerol (16:0/18:1) [2]*	0.0994473	0.474323	0.815757
CDCP1	palmitoyl-sphingosine-phosphoethanolamine (d18:1/16:0)	0.0305317	0.826523	0.955167
CDCP1	palmitoylcarnitine (C16)	0.09838	0.479103	0.818143
CDCP1	palmitoylcholine	-0.0858047	0.537288	0.847702
CDCP1	pantoate	0.246241	0.0726695	0.401755
CDCP1	pantothenate (Vitamin B5)	0.0634648	0.64845	0.895431
CDCP1	paraxanthine	-0.137869	0.320135	0.716743
CDCP1	pentadecanoate (15:0)	0.0735277	0.597229	0.87454
CDCP1	pentose acid*	0.251992	0.0660312	0.385077
CDCP1	perfluorohexanesulfonic acid	-0.00545073	0.968797	0.992669
CDCP1	perfluorooctanesulfonate (PFOS)	0.108062	0.436693	0.795227
CDCP1	perfluorooctanoate (PFOA)	-0.0937298	0.500222	0.829081
CDCP1	phenol glucuronide	0.205771	0.135504	0.521612
CDCP1	phenol sulfate	0.0684963	0.622618	0.884716
CDCP1	phenylacetate	0.162169	0.241365	0.64948
CDCP1	phenylacetylcarnitine	0.135634	0.328119	0.722748
CDCP1	phenylacetylglutamate	0.153226	0.268649	0.674857
CDCP1	phenylacetylglutamine	0.192986	0.162067	0.560324
CDCP1	phenylalanine	0.0475319	0.732873	0.926287
CDCP1	phenylalanylhydroxyproline*	0.0462536	0.7398	0.928694
CDCP1	phenyllactate (PLA)	0.108443	0.435068	0.794207
CDCP1	phenylpyruvate	-0.101887	0.463495	0.810178
CDCP1	phosphate	-0.0147513	0.915687	0.979739
CDCP1	phosphoethanolamine (PE)	-0.0428816	0.758172	0.934542
CDCP1	phytanate	-0.111645	0.421548	0.786111
CDCP1	picolinate	0.15154	0.274015	0.679557
CDCP1	picolinoylglycine	0.14008	0.312361	0.710728
CDCP1	pimeloylcarnitine/3-methyladipoylcarnitine (C7-DC)	-0.0440118	0.751999	0.93267
CDCP1	pipecolate	0.0858014	0.537304	0.847702
CDCP1	piperine	-0.0514199	0.711934	0.919078
CDCP1	pregnanediol-3-glucuronide	-0.183991	0.18292	0.586178
CDCP1	pregnen-diol disulfate*	-0.0141414	0.919161	0.980713
CDCP1	pregnenediol sulfate (C21H34O5S)*	-0.150219	0.278268	0.683077
CDCP1	pregnenetriol disulfate*	0.035182	0.800606	0.94752
CDCP1	pregnenetriol sulfate*	-0.0839718	0.546048	0.851648
CDCP1	pregnenolone sulfate	-0.0919001	0.508661	0.833533
CDCP1	pristanate	-0.145361	0.294284	0.696251
CDCP1	prolylhydroxyproline	0.088927	0.522527	0.840469
CDCP1	proline	-0.103564	0.456129	0.806242
CDCP1	prolylglycine	0.212807	0.122353	0.50076
CDCP1	propionylcarnitine (C3)	0.153345	0.268274	0.674391
CDCP1	propionylglycine (C3)	0.0669729	0.630393	0.887811
CDCP1	pseudouridine	-0.0053745	0.969233	0.992791
CDCP1	pyridoxal	-0.13017	0.34816	0.737257
CDCP1	pyridoxate	0.0799314	0.565596	0.860727
CDCP1	pyrraline	0.310716	0.0222086	0.23043
CDCP1	pyruvate	0.113474	0.413931	0.781348
CDCP1	quinate	-0.297732	0.0287767	0.261695
CDCP1	quinolinate	0.149838	0.279504	0.684028
CDCP1	retinal	0.126825	0.36079	0.746317
CDCP1	retinol (Vitamin A)	0.130017	0.348729	0.737575
CDCP1	ribitol	0.362379	0.00708516	0.123565
CDCP1	ribonate	0.306042	0.0244099	0.241423
CDCP1	S-1-pyrroline-5-carboxylate	-0.0225272	0.871552	0.967877
CDCP1	S-adenosylhomocysteine (SAH)	0.0459345	0.741533	0.929218
CDCP1	S-allylcysteine	0.129302	0.35141	0.739755
CDCP1	S-carboxyethylcysteine	0.120793	0.384265	0.762119
CDCP1	S-carboxymethyl-L-cysteine	-0.11268	0.417229	0.783367
CDCP1	S-methylcysteine	0.0222222	0.873277	0.968363
CDCP1	S-methylcysteine sulfoxide	-0.0707833	0.611021	0.880199
CDCP1	salicylate	0.163865	0.236411	0.644433
CDCP1	sarcosine	0.10364	0.455796	0.806027
CDCP1	sebacate (C10-DC)	0.125977	0.364038	0.748487
CDCP1	serine	-0.123842	0.372287	0.754007
CDCP1	serotonin	-0.125748	0.364916	0.749211
CDCP1	spermidine	0.0431103	0.756921	0.934203
CDCP1	sphingadienine	0.0781018	0.574554	0.864691
CDCP1	sphinganine	0.143434	0.300799	0.70136
CDCP1	sphinganine-1-phosphate	0.0217648	0.875864	0.969071
CDCP1	sphingomyelin (d17:1/14:0, d16:1/15:0)*	-0.0893082	0.520738	0.839544
CDCP1	sphingomyelin (d17:1/16:0, d18:1/15:0, d16:1/17:0)*	0.0258815	0.852625	0.962846
CDCP1	sphingomyelin (d17:2/16:0, d18:2/15:0)*	0.00781399	0.95528	0.989398
CDCP1	sphingomyelin (d18:0/18:0, d19:0/17:0)*	0.193749	0.160383	0.557992
CDCP1	sphingomyelin (d18:0/20:0, d16:0/22:0)*	0.244063	0.075317	0.408126
CDCP1	sphingomyelin (d18:1/14:0, d16:1/16:0)*	-0.0736802	0.596467	0.874249
CDCP1	sphingomyelin (d18:1/17:0, d17:1/18:0, d19:1/16:0)	0.133981	0.334102	0.727361
CDCP1	sphingomyelin (d18:1/18:1, d18:2/18:0)	0.136421	0.325295	0.720523
CDCP1	sphingomyelin (d18:1/19:0, d19:1/18:0)*	0.21113	0.125396	0.505829
CDCP1	sphingomyelin (d18:1/20:0, d16:1/22:0)*	-0.00362112	0.979268	0.995063
CDCP1	sphingomyelin (d18:1/20:1, d18:2/20:0)*	0.0562988	0.685955	0.909962
CDCP1	sphingomyelin (d18:1/20:2, d18:2/20:1, d16:1/22:2)*	-0.106842	0.441918	0.798075
CDCP1	sphingomyelin (d18:1/21:0, d17:1/22:0, d16:1/23:0)*	0.116752	0.400484	0.772721
CDCP1	sphingomyelin (d18:1/22:1, d18:2/22:0, d16:1/24:1)*	-0.0232895	0.867244	0.9668
CDCP1	sphingomyelin (d18:1/22:2, d18:2/22:1, d16:1/24:2)*	-0.0770345	0.579809	0.866889
CDCP1	sphingomyelin (d18:1/24:1, d18:2/24:0)*	0.124528	0.369623	0.752367
CDCP1	sphingomyelin (d18:1/25:0, d19:0/24:1, d20:1/23:0, d19:1/24:0)*	0.202897	0.14117	0.530258
CDCP1	sphingomyelin (d18:2/14:0, d18:1/14:1)*	0.0392986	0.777839	0.940728
CDCP1	sphingomyelin (d18:2/16:0, d18:1/16:1)*	0.0367067	0.792154	0.945147
CDCP1	sphingomyelin (d18:2/18:1)*	-0.0485992	0.727105	0.924414
CDCP1	sphingomyelin (d18:2/21:0, d16:2/23:0)*	0.0888508	0.522885	0.840626
CDCP1	sphingomyelin (d18:2/23:0, d18:1/23:1, d17:1/24:1)*	0.172098	0.213361	0.62121
CDCP1	sphingomyelin (d18:2/23:1)*	0.156013	0.259935	0.66727
CDCP1	sphingomyelin (d18:2/24:1, d18:1/24:2)*	0.0356394	0.798068	0.946876
CDCP1	sphingomyelin (d18:2/24:2)*	-0.0626263	0.652796	0.897024
CDCP1	sphingosine	0.0308367	0.824818	0.954694
CDCP1	sphingosine 1-phosphate	0.0582047	0.675902	0.906209
CDCP1	stachydrine	0.0590433	0.671496	0.904536
CDCP1	stearate (18:0)	0.112026	0.419955	0.785076
CDCP1	stearidonate (18:4n3)	0.167601	0.22575	0.633872
CDCP1	stearoyl ethanolamide	0.0383838	0.782883	0.94233
CDCP1	stearoyl sphingomyelin (d18:1/18:0)	0.108595	0.434418	0.793833
CDCP1	stearoyl-arachidonoyl-glycerol (18:0/20:4) [1]*	0.00400229	0.977086	0.994562
CDCP1	stearoyl-arachidonoyl-glycerol (18:0/20:4) [2]*	-0.0180294	0.897042	0.97491
CDCP1	stearoylcarnitine (C18)	0.0903755	0.515748	0.837107
CDCP1	stearoylcholine*	-0.0304758	0.826836	0.955266
CDCP1	succinate	0.0906042	0.514682	0.836603
CDCP1	succinoyltaurine	0.252579	0.065381	0.383486
CDCP1	succinylcarnitine (C4-DC)	0.228478	0.0965655	0.454464
CDCP1	sulfate of piperine metabolite C16H19NO3 (2)*	0.00710114	0.959356	0.99045
CDCP1	sulfate of piperine metabolite C16H19NO3 (3)*	0.0255785	0.854332	0.963254
CDCP1	sulfate of piperine metabolite C18H21NO3 (1)*	-0.00600328	0.965635	0.991951
CDCP1	sulfate of piperine metabolite C18H21NO3 (3)*	-0.0281567	0.839833	0.959052
CDCP1	sulfate*	-0.119116	0.39095	0.766707
CDCP1	tartronate (hydroxymalonate)	-0.275395	0.043848	0.319295
CDCP1	taurine	-0.11256	0.41773	0.783561
CDCP1	taurochenodeoxycholate	0.0794755	0.567822	0.861691
CDCP1	taurochenodeoxycholic acid 3-sulfate	0.0290697	0.834711	0.957522
CDCP1	taurocholate	0.20841	0.130452	0.513751
CDCP1	taurocholenate sulfate*	0.0816848	0.557073	0.856954
CDCP1	taurodeoxycholate	0.0889783	0.522286	0.840434
CDCP1	taurodeoxycholic acid 3-sulfate	-0.0273779	0.844207	0.96036
CDCP1	taurolithocholate 3-sulfate	0.107833	0.43767	0.795817
CDCP1	tetradecadienedioate (C14:2-DC)*	-0.0280729	0.840304	0.959213
CDCP1	tetradecadienoate (14:2)*	0.0155136	0.911346	0.978674
CDCP1	tetradecanedioate (C14)	0.193901	0.160048	0.557607
CDCP1	tetrahydrocortisol glucuronide	0.252754	0.0651889	0.382913
CDCP1	tetrahydrocortisol sulfate (1)	0.0220215	0.874412	0.968712
CDCP1	tetrahydrocortisone glucuronide (5)	0.146941	0.28901	0.691834
CDCP1	theobromine	-0.111569	0.421867	0.786314
CDCP1	theophylline	-0.0398323	0.7749	0.939823
CDCP1	thioproline	-0.0201639	0.884931	0.971448
CDCP1	threonate	-0.0938822	0.499522	0.828702
CDCP1	threonine	-0.0912903	0.51149	0.835097
CDCP1	thymol sulfate	0.00648002	0.962908	0.991378
CDCP1	thyroxine	-0.00163903	0.990615	0.9978
CDCP1	tiglyl carnitine (C5)	-0.0418144	0.764015	0.936368
CDCP1	hydroxyproline	0.215018	0.118428	0.494288
CDCP1	trans-urocanate	-0.0129979	0.925678	0.982397
CDCP1	tricosanoyl sphingomyelin (d18:1/23:0)*	0.162188	0.241308	0.649372
CDCP1	tridecenedioate (C13:1-DC)*	0.0289308	0.83549	0.957678
CDCP1	trigonelline (N'-methylnicotinate)	-0.136192	0.326114	0.721151
CDCP1	trimethylamine N-oxide	0.296131	0.0296889	0.265684
CDCP1	tryptophan	0.0320564	0.818004	0.952643
CDCP1	tryptophan betaine	-0.29049	0.033098	0.279528
CDCP1	tyramine O-sulfate	0.0784313	0.572935	0.864035
CDCP1	tyrosine	0.126434	0.362284	0.747191
CDCP1	umbelliferone sulfate	0.167266	0.226691	0.634885
CDCP1	undecenoylcarnitine (C11:1)	0.167219	0.226822	0.634969
CDCP1	uracil	-0.132917	0.337993	0.730221
CDCP1	urate	0.11073	0.425386	0.788345
CDCP1	urea	-0.0340385	0.806961	0.949296
CDCP1	uridine	-0.150295	0.278021	0.682871
CDCP1	ursodeoxycholate	0.161581	0.243097	0.651103
CDCP1	valerate (5:0)	0.150847	0.276242	0.681415
CDCP1	valine	-0.0393749	0.777419	0.940612
CDCP1	valylglycine	-0.0422417	0.761673	0.935674
CDCP1	valylleucine	-0.211432	0.124844	0.504832
CDCP1	vanillactate	0.342335	0.0112817	0.160904
CDCP1	vanillic acid glycine	0.0830251	0.550599	0.854083
CDCP1	vanillylmandelate (VMA)	0.252983	0.0649379	0.382243
CDCP1	xanthine	0.244978	0.0741955	0.405516
CDCP1	xanthurenate	0.117057	0.399246	0.771967
CDCP1	ximenoylcarnitine (C26:1)*	0.130322	0.34759	0.736844
CDCP1	xylose	-0.0487554	0.726262	0.924185
CDCP1	IL8	0.109017	0.432627	0.792976
CDCP1	VEGFA	0.35689	0.00807094	0.133066
CDCP1	CD8A	0.228588	0.0964008	0.454081
CD244	Liver fat (%)	-0.0140657	0.919592	0.980838
CD244	Sodium (mmol/L)	0.246339	0.0725522	0.401471
CD244	Potassium (mmol/L)	0.0276037	0.842939	0.960052
CD244	Creatinine (mg/dL)	-0.0380949	0.784478	0.942842
CD244	Urea (BUN) (mg/dL)	0.0999284	0.472177	0.814884
CD244	Uric acid (mg/dL)	-0.0792967	0.568696	0.862232
CD244	ALT (IU/L)	-0.077614	0.576953	0.865751
CD244	AST (IU/L)	-0.107459	0.439269	0.796607
CD244	GGT (U/L)	-0.0808817	0.560969	0.858677
CD244	Alkaline phosphatase (IU/L)	-0.0800214	0.565157	0.860553
CD244	Total Bilirubin (mg/dL)	0.11231	0.418768	0.784351
CD244	Albumin (g/dL)	-0.0826605	0.552356	0.854834
CD244	Creatine Kinase (U/L)	-0.144426	0.297435	0.698741
CD244	Total cholesterol (mg/dL)	-0.234751	0.0875126	0.435644
CD244	High Density Lipoprotein (mg/dL)	-0.0813335	0.558775	0.857727
CD244	Low Density Lipoprotein (mg/dL)	-0.232843	0.0901935	0.441247
CD244	Triglycerides (mg/dL)	-0.0446088	0.748744	0.931612
CD244	Glucose (mg/dL)	0.00808867	0.953709	0.989138
CD244	Insulin (mg/dL)	0.115967	0.403681	0.775
CD244	Weight (kg)	0.112606	0.417535	0.783526
CD244	Body mass index (kg/m2)	0.304461	0.0251948	0.245257
CD244	Heart rate (bpm)	0.147478	0.287234	0.690333
CD244	Systolic blood pressure (mmHg)	0.103818	0.45502	0.805683
CD244	Diastolic blood pressure (mmHg)	0.137062	0.323003	0.718865
CD244	Waist circumference (cm)	0.124902	0.368176	0.75139
CD244	Hip circumference (cm)	0.311497	0.0218575	0.22853
CD244	Trunk fat mass (kg/m2)	0.0758804	0.585517	0.869397
CD244	Trunk fat free mass (kg/m2)	-0.0132281	0.924366	0.982012
CD244	Trunk total body water (%)	-0.00705232	0.959635	0.99045
CD244	Left arm fat mass (kg/m2)	0.204887	0.137228	0.524189
CD244	Left arm fat free mass (kg/m2)	0.0325647	0.815168	0.951786
CD244	Left arm total body water (%)	-0.00705232	0.959635	0.99045
CD244	Right arm fat mass (kg/m2)	0.202728	0.141507	0.5308
CD244	Right arm fat free mass (kg/m2)	0.0403088	0.772279	0.939048
CD244	Right arm total body water (%)	-0.00705232	0.959635	0.99045
CD244	Left leg fat mass (kg/m2)	0.228078	0.0971663	0.45576
CD244	Left leg fat free mass (kg/m2)	-0.0515765	0.711094	0.918858
CD244	Left leg total body water (%)	-0.00705232	0.959635	0.99045
CD244	Right leg fat mass (kg/m2)	0.240238	0.0801529	0.419243
CD244	Right leg fat free mass (kg/m2)	-0.0236479	0.86522	0.966273
CD244	Right leg total body water (%)	-0.00705232	0.959635	0.99045
CD244	(14 or 15)-methylpalmitate (a17:0 or i17:0)	0.00285878	0.983632	0.996143
CD244	(16 or 17)-methylstearate (a19:0 or i19:0)	0.055689	0.689183	0.911123
CD244	(2 or 3)-decenoate (10:1n7 or n8)	0.0658281	0.636263	0.890388
CD244	(N(1) + N(8))-acetylspermidine	0.179264	0.194621	0.600358
CD244	(S)-3-hydroxybutyrylcarnitine	-0.0711645	0.609097	0.879427
CD244	1,2,3-benzenetriol sulfate (2)	-0.0428512	0.758338	0.934668
CD244	1,2-dilinoleoyl-GPC (18:2/18:2)	-0.19878	0.149592	0.542766
CD244	1,2-dilinoleoyl-GPE (18:2/18:2)*	-0.0888638	0.522823	0.840626
CD244	1,2-dipalmitoyl-GPC (16:0/16:0)	-0.12125	0.382454	0.761022
CD244	1,3,7-trimethylurate	-0.11647	0.401634	0.773534
CD244	1,3-dimethylurate	-0.0937315	0.500214	0.829081
CD244	1,5-anhydroglucitol (1,5-AG)	0.410025	0.00207573	0.0586877
CD244	1,7-dimethylurate	-0.0718506	0.605641	0.877989
CD244	1-(1-enyl-oleoyl)-GPE (P-18:1)*	0.062855	0.65161	0.896686
CD244	1-(1-enyl-palmitoyl)-2-arachidonoyl-GPC (P-16:0/20:4)*	-0.081761	0.556703	0.856764
CD244	1-(1-enyl-palmitoyl)-2-arachidonoyl-GPE (P-16:0/20:4)*	-0.0171145	0.90224	0.976214
CD244	1-(1-enyl-palmitoyl)-2-linoleoyl-GPC (P-16:0/18:2)*	-0.0426529	0.759422	0.934945
CD244	1-(1-enyl-palmitoyl)-2-linoleoyl-GPE (P-16:0/18:2)*	-0.128874	0.353021	0.740842
CD244	1-(1-enyl-palmitoyl)-2-oleoyl-GPC (P-16:0/18:1)*	-0.163713	0.236853	0.644866
CD244	1-(1-enyl-palmitoyl)-2-oleoyl-GPE (P-16:0/18:1)*	-0.101124	0.466864	0.811915
CD244	1-(1-enyl-palmitoyl)-2-palmitoleoyl-GPC (P-16:0/16:1)*	-0.143739	0.299761	0.700583
CD244	1-(1-enyl-palmitoyl)-2-palmitoyl-GPC (P-16:0/16:0)*	-0.245664	0.0733631	0.403457
CD244	1-(1-enyl-palmitoyl)-GPC (P-16:0)*	-0.0058319	0.966616	0.992132
CD244	1-(1-enyl-palmitoyl)-GPE (P-16:0)*	0.0322851	0.816728	0.952266
CD244	1-(1-enyl-stearoyl)-2-arachidonoyl-GPE (P-18:0/20:4)*	-0.0961692	0.489084	0.823412
CD244	1-(1-enyl-stearoyl)-2-linoleoyl-GPE (P-18:0/18:2)*	-0.19009	0.168583	0.568512
CD244	1-(1-enyl-stearoyl)-2-oleoyl-GPE (P-18:0/18:1)	-0.0886221	0.523959	0.841087
CD244	1-(1-enyl-stearoyl)-GPE (P-18:0)*	0.0587383	0.673097	0.905195
CD244	1-arachidonoyl-GPC* (20:4)*	-0.0421955	0.761926	0.935693
CD244	1-arachidonoyl-GPE (20:4n6)*	0.00880503	0.949615	0.988136
CD244	1-arachidonoyl-GPI* (20:4)*	-0.128645	0.353883	0.741427
CD244	1-arachidonylglycerol (20:4)	0.223065	0.104946	0.470932
CD244	1-carboxyethylisoleucine	0.0423642	0.761003	0.935423
CD244	1-carboxyethylleucine	0.200534	0.14596	0.537206
CD244	1-carboxyethylphenylalanine	0.185439	0.179438	0.582007
CD244	1-carboxyethyltyrosine	0.139473	0.314484	0.71235
CD244	1-carboxyethylvaline	0.0895369	0.519667	0.839081
CD244	1-dihomo-linolenylglycerol (20:3)	0.156394	0.258758	0.666052
CD244	1-docosahexaenoylglycerol (22:6)	0.0852573	0.539897	0.849009
CD244	1-lignoceroyl-GPC (24:0)	-0.191084	0.166324	0.565554
CD244	1-linolenoyl-GPC (18:3)*	-0.0861063	0.535853	0.847016
CD244	1-linoleoyl-2-arachidonoyl-GPC (18:2/20:4n6)*	-0.316714	0.019631	0.216314
CD244	1-linoleoyl-2-arachidonoyl-GPE (18:2/20:4)*	0.0204704	0.883194	0.97101
CD244	1-linoleoyl-2-linolenoyl-GPC (18:2/18:3)*	-0.137107	0.322844	0.718709
CD244	1-linoleoyl-GPC (18:2)	-0.0874023	0.52971	0.844045
CD244	1-linoleoyl-GPE (18:2)*	-0.109739	0.429566	0.791082
CD244	1-linoleoyl-GPG (18:2)*	0.169964	0.21918	0.626989
CD244	1-linoleoyl-GPI* (18:2)*	-0.0511149	0.713569	0.919662
CD244	1-linoleoylglycerol (18:2)	0.318849	0.0187772	0.211232
CD244	1-methyl-4-imidazoleacetate	-0.0354107	0.799337	0.947202
CD244	1-methyl-5-imidazoleacetate	-0.198856	0.149432	0.542581
CD244	1-methyl-5-imidazolelactate	-0.289499	0.0337292	0.282103
CD244	1-methylhistidine	0.0587383	0.673097	0.905195
CD244	1-methylnicotinamide	-0.276996	0.042587	0.314707
CD244	1-methylurate	-0.123675	0.372937	0.75451
CD244	1-methylxanthine	-0.0633124	0.649239	0.895744
CD244	1-myristoyl-2-arachidonoyl-GPC (14:0/20:4)*	-0.0683438	0.623394	0.885102
CD244	1-myristoyl-2-palmitoyl-GPC (14:0/16:0)	-0.0880122	0.526831	0.842575
CD244	1-myristoylglycerol (14:0)	0.0795465	0.567475	0.861527
CD244	1-oleoyl-2-arachidonoyl-GPE (18:1/20:4)*	0.143206	0.301578	0.702063
CD244	1-oleoyl-2-docosahexaenoyl-GPC (18:1/22:6)*	-0.102268	0.461815	0.80928
CD244	1-oleoyl-2-linoleoyl-GPE (18:1/18:2)*	0.0170383	0.902674	0.97632
CD244	1-oleoyl-GPC (18:1)	-0.108519	0.434743	0.793984
CD244	1-oleoyl-GPE (18:1)	-0.175986	0.203042	0.609874
CD244	1-oleoyl-GPG (18:1)*	-0.0991946	0.475453	0.816437
CD244	1-oleoyl-GPI (18:1)	-0.0810749	0.56003	0.858195
CD244	1-oleoyl-GPS (18:1)	0.290279	0.0332312	0.280073
CD244	1-oleoylglycerol (18:1)	-0.115228	0.406706	0.776762
CD244	1-palmitoleoyl-2-linolenoyl-GPC (16:1/18:3)*	-0.106059	0.44529	0.800202
CD244	1-palmitoleoyl-GPC* (16:1)*	-0.0668954	0.63079	0.887964
CD244	1-palmitoleoylglycerol (16:1)*	-0.164872	0.233504	0.641566
CD244	1-palmitoyl-2-arachidonoyl-GPC (16:0/20:4n6)	-0.14473	0.296406	0.697949
CD244	1-palmitoyl-2-arachidonoyl-GPE (16:0/20:4)*	0.0837431	0.547145	0.852132
CD244	1-palmitoyl-2-arachidonoyl-GPI (16:0/20:4)*	-0.150829	0.276299	0.681415
CD244	1-palmitoyl-2-dihomo-linolenoyl-GPC (16:0/20:3n3 or 6)*	-0.140156	0.312095	0.710491
CD244	1-palmitoyl-2-docosahexaenoyl-GPC (16:0/22:6)	-0.218906	0.111758	0.482955
CD244	1-palmitoyl-2-docosahexaenoyl-GPE (16:0/22:6)*	-0.00865256	0.950486	0.988392
CD244	1-palmitoyl-2-linoleoyl-GPC (16:0/18:2)	-0.204574	0.137842	0.525075
CD244	1-palmitoyl-2-linoleoyl-GPE (16:0/18:2)	0.0618639	0.656758	0.898639
CD244	1-palmitoyl-2-linoleoyl-GPI (16:0/18:2)	-0.0944159	0.497076	0.827398
CD244	1-palmitoyl-2-oleoyl-GPC (16:0/18:1)	-0.244597	0.0746612	0.406553
CD244	1-palmitoyl-2-oleoyl-GPE (16:0/18:1)	0.00590814	0.96618	0.992049
CD244	1-palmitoyl-2-oleoyl-GPI (16:0/18:1)*	-0.14839	0.284231	0.687879
CD244	1-palmitoyl-2-palmitoleoyl-GPC (16:0/16:1)*	-0.0871736	0.530791	0.844541
CD244	1-palmitoyl-2-stearoyl-GPC (16:0/18:0)	0.0218411	0.875433	0.968973
CD244	1-palmitoyl-2-stearoyl-GPE (16:0/18:0)*	0.150578	0.277109	0.682219
CD244	1-palmitoyl-GPC (16:0)	-0.0465409	0.738242	0.928128
CD244	1-palmitoyl-GPE (16:0)	0.0595769	0.668698	0.903526
CD244	1-palmitoyl-GPG (16:0)*	0.00636554	0.963563	0.991441
CD244	1-palmitoyl-GPI* (16:0)	0.0678864	0.625726	0.885924
CD244	1-palmitoylglycerol (16:0)	-0.122546	0.37735	0.757487
CD244	1-ribosyl-imidazoleacetate*	-0.0711645	0.609097	0.879427
CD244	1-stearoyl-2-arachidonoyl-GPC (18:0/20:4)	-0.0837431	0.547145	0.852132
CD244	1-stearoyl-2-arachidonoyl-GPE (18:0/20:4)	0.124452	0.369919	0.752569
CD244	1-stearoyl-2-arachidonoyl-GPI (18:0/20:4)	-0.218677	0.112142	0.483673
CD244	1-stearoyl-2-arachidonoyl-GPS (18:0/20:4)	0.238211	0.0828123	0.425756
CD244	1-stearoyl-2-docosahexaenoyl-GPC (18:0/22:6)	-0.20991	0.127645	0.509543
CD244	1-stearoyl-2-docosahexaenoyl-GPE (18:0/22:6)*	-0.0590433	0.671496	0.904536
CD244	1-stearoyl-2-linoleoyl-GPC (18:0/18:2)*	-0.289118	0.0339746	0.283089
CD244	1-stearoyl-2-linoleoyl-GPE (18:0/18:2)*	-0.0486754	0.726693	0.924289
CD244	1-stearoyl-2-linoleoyl-GPI (18:0/18:2)	-0.125901	0.36433	0.74871
CD244	1-stearoyl-2-oleoyl-GPC (18:0/18:1)	-0.134362	0.332716	0.726292
CD244	1-stearoyl-2-oleoyl-GPE (18:0/18:1)	-0.0251953	0.85649	0.963839
CD244	1-stearoyl-2-oleoyl-GPI (18:0/18:1)*	-0.196341	0.154755	0.55012
CD244	1-stearoyl-2-oleoyl-GPS (18:0/18:1)	0.197103	0.153127	0.547865
CD244	1-stearoyl-GPC (18:0)	-0.141528	0.307334	0.706764
CD244	1-stearoyl-GPE (18:0)	0.0779493	0.575303	0.864999
CD244	1-stearoyl-GPG (18:0)	-0.0277878	0.841904	0.959631
CD244	1-stearoyl-GPI (18:0)	-0.0144464	0.917423	0.980251
CD244	10-heptadecenoate (17:1n7)	-0.0417381	0.764432	0.936472
CD244	10-nonadecenoate (19:1n9)	0.00461216	0.973595	0.993803
CD244	10-undecenoate (11:1n1)	-0.0166571	0.904841	0.976973
CD244	11-ketoetiocholanolone glucuronide	0.188607	0.171991	0.572796
CD244	11beta-hydroxyandrosterone glucuronide	-0.0274061	0.844048	0.960238
CD244	11beta-hydroxyetiocholanolone glucuronide*	0.328447	0.015317	0.189939
CD244	12,13-DiHOME	0.118362	0.393974	0.768675
CD244	12-HETE	0.104361	0.452648	0.804419
CD244	13-HODE + 9-HODE	0.097084	0.484941	0.821236
CD244	16a-hydroxy DHEA 3-sulfate	0.101506	0.465178	0.81098
CD244	17alpha-hydroxypregnanolone glucuronide	0.243196	0.0763921	0.410544
CD244	17alpha-hydroxypregnenolone 3-sulfate	0.0176685	0.899092	0.97542
CD244	2'-deoxyuridine	-0.0188679	0.892281	0.973592
CD244	2'-O-methyluridine	0.153573	0.267553	0.673726
CD244	2,3-dihydroxy-2-methylbutyrate	-0.097124	0.48476	0.821236
CD244	2,3-dihydroxy-5-methylthio-4-pentenoate (DMTPA)*	0.0479131	0.730811	0.925648
CD244	2,3-dihydroxyisovalerate	-0.228981	0.0958133	0.452876
CD244	2,4-di-tert-butylphenol	-0.221117	0.108096	0.476511
CD244	2,6-dihydroxybenzoic acid	0.173699	0.209068	0.61643
CD244	2-acetamidophenol sulfate	0.152793	0.27002	0.676031
CD244	2-aminoadipate	0.0174195	0.900507	0.975763
CD244	2-aminobutyrate	-0.118887	0.391866	0.767305
CD244	2-aminoheptanoate	0.047227	0.734523	0.9269
CD244	2-aminooctanoate	0.137945	0.319865	0.7165
CD244	2-aminophenol sulfate	0.131923	0.341648	0.732733
CD244	2-arachidonoylglycerol (20:4)	0.168566	0.223051	0.631121
CD244	2-hydroxy-3-methylvalerate	-0.0375453	0.787515	0.943787
CD244	2-hydroxy-4-(methylthio)butanoic acid	0.163103	0.238629	0.646703
CD244	2-hydroxyarachidate*	0.0583572	0.6751	0.905953
CD244	2-hydroxybehenate	-0.101658	0.464504	0.810592
CD244	2-hydroxybutyrate/2-hydroxyisobutyrate	-0.0722318	0.603725	0.877248
CD244	2-hydroxydecanoate	-0.0402897	0.772384	0.939048
CD244	2-hydroxyglutarate	-0.053097	0.702965	0.915997
CD244	2-hydroxyhippurate (salicylurate)	0.104098	0.453799	0.804965
CD244	2-hydroxylaurate	0.0468458	0.736588	0.927596
CD244	2-hydroxynervonate*	-0.0826758	0.552282	0.85474
CD244	2-hydroxyoctanoate	-0.0299981	0.82951	0.956016
CD244	2-hydroxypalmitate	-0.100362	0.470247	0.813657
CD244	2-hydroxyphenylacetate	0.200839	0.145335	0.536409
CD244	2-hydroxyphytanate*	0.0489041	0.725459	0.92392
CD244	2-hydroxysebacate	0.159193	0.250225	0.657997
CD244	2-hydroxystearate	0.0219173	0.875002	0.968815
CD244	2-isopropylmalate	-0.12713	0.359627	0.745512
CD244	2-keto-3-deoxy-gluconate	0.169278	0.221073	0.628975
CD244	2-ketocaprylate	0.00758529	0.956587	0.989694
CD244	2-linoleoylglycerol (18:2)	0.324268	0.0167502	0.199227
CD244	2-methoxyhydroquinone sulfate (1)	0.144466	0.297298	0.698723
CD244	2-methoxyhydroquinone sulfate (2)	0.0829177	0.551116	0.854247
CD244	2-methoxyresorcinol sulfate	0.0988693	0.476909	0.817145
CD244	2-methylbutyrylcarnitine (C5)	0.156775	0.257584	0.664957
CD244	2-methylserine	0.130309	0.34764	0.736892
CD244	2-naphthol sulfate	-0.0228321	0.869828	0.967403
CD244	2-O-methylascorbic acid	0.000419287	0.997599	0.999336
CD244	2-oleoylglycerol (18:1)	-0.0694193	0.617926	0.882875
CD244	2-oxoarginine*	0.000343053	0.998036	0.999426
CD244	2-palmitoleoyl-GPC* (16:1)*	-0.102192	0.462151	0.809487
CD244	2-palmitoyl-GPC* (16:0)*	-0.0565275	0.684745	0.909461
CD244	2-piperidinone	0.019859	0.88666	0.971964
CD244	2-stearoyl-GPE (18:0)*	0.206785	0.133546	0.518361
CD244	21-hydroxypregnenolone disulfate	0.0138365	0.920898	0.981188
CD244	21-hydroxypregnenolone monosulfate (1)	0.0153614	0.912213	0.978878
CD244	2R,3R-dihydroxybutyrate	-0.025729	0.853484	0.96309
CD244	3,4-dihydroxybutyrate	-0.0522584	0.707444	0.917587
CD244	3,5-dichloro-2,6-dihydroxybenzoic acid	-0.0520297	0.708668	0.918043
CD244	3,7-dimethylurate	-0.190734	0.167118	0.566712
CD244	3-(3-amino-3-carboxypropyl)uridine*	0.377702	0.00486706	0.0993603
CD244	3-(3-hydroxyphenyl)propionate	-0.147175	0.288237	0.691073
CD244	3-(3-hydroxyphenyl)propionate sulfate	-0.184917	0.180689	0.583569
CD244	3-(4-hydroxyphenyl)lactate (HPLA)	0.061254	0.659934	0.899924
CD244	3-acetylphenol sulfate	-0.150636	0.276921	0.682079
CD244	3-amino-2-piperidone	-0.0607966	0.66232	0.9009
CD244	3-aminoisobutyrate	0.379836	0.00461249	0.0963136
CD244	3-bromo-5-chloro-2,6-dihydroxybenzoic acid*	-0.11843	0.393704	0.768421
CD244	3-carboxy-4-methyl-5-pentyl-2-furanpropionate (3-CMPFP)	-0.0168096	0.903974	0.976717
CD244	3-carboxy-4-methyl-5-propyl-2-furanpropanoate (CMPF)	0.00598437	0.965744	0.991951
CD244	3-decenoylcarnitine	0.0682044	0.624104	0.885369
CD244	3-ethylcatechol sulfate (1)	-0.190313	0.168073	0.567779
CD244	3-formylindole	-0.339508	0.0120192	0.166618
CD244	3-hydroxy-2-ethylpropionate	-0.019554	0.888389	0.972421
CD244	3-hydroxy-2-methylpyridine sulfate	0.1108	0.425093	0.788208
CD244	3-hydroxy-3-methylglutarate	0.150219	0.278268	0.683077
CD244	3-hydroxyadipate	0.0303909	0.827311	0.95539
CD244	3-hydroxybutyrate (BHBA)	-0.00903373	0.948308	0.987811
CD244	3-hydroxybutyroylglycine	0.0147524	0.91568	0.979739
CD244	3-hydroxydecanoate	0.162874	0.239297	0.647428
CD244	3-hydroxydecanoylcarnitine	0.196341	0.154755	0.55012
CD244	3-hydroxydodecanedioate*	0.174648	0.206553	0.613921
CD244	3-hydroxyhexanoate	0.0142176	0.918726	0.980615
CD244	3-hydroxyhexanoylcarnitine (1)	-0.00952944	0.945475	0.987156
CD244	3-hydroxyhippurate	-0.166762	0.228114	0.636242
CD244	3-hydroxyhippurate sulfate	-0.22073	0.10873	0.477689
CD244	3-hydroxyisobutyrate	-0.146941	0.28901	0.691834
CD244	3-hydroxylaurate	0.112102	0.419636	0.784877
CD244	3-hydroxyoctanoate	0.0621689	0.655172	0.897986
CD244	3-hydroxyoctanoylcarnitine (1)	0.0914427	0.510782	0.834704
CD244	3-hydroxyoctanoylcarnitine (2)	0.0795502	0.567457	0.86151
CD244	3-hydroxyoleoylcarnitine	-0.125224	0.366932	0.750507
CD244	3-hydroxypyridine sulfate	-0.0616352	0.657948	0.899143
CD244	3-hydroxystachydrine*	-0.0138418	0.920868	0.981188
CD244	3-indoleglyoxylic acid	-0.104479	0.452138	0.804053
CD244	3-indoxyl sulfate	-0.0325138	0.815452	0.951806
CD244	3-methoxycatechol sulfate (1)	-0.0588146	0.672697	0.905016
CD244	3-methoxycatechol sulfate (2)	0.0265368	0.848937	0.961766
CD244	3-methoxytyramine sulfate	-0.00128612	0.992636	0.998247
CD244	3-methoxytyrosine	0.0741376	0.594183	0.873318
CD244	3-methyl catechol sulfate (1)	-0.206632	0.133839	0.51891
CD244	3-methyl-2-oxobutyrate	-0.0300743	0.829083	0.955895
CD244	3-methyl-2-oxovalerate	0.0138365	0.920898	0.981188
CD244	3-methyladipate	-0.032167	0.817387	0.952526
CD244	3-methylcytidine	-0.151556	0.273964	0.679557
CD244	3-methylglutaconate	0.0867162	0.532958	0.845625
CD244	3-methylglutarylcarnitine (2)	0.146179	0.291547	0.693975
CD244	3-methylhistidine	-0.129179	0.351873	0.740006
CD244	3-methylxanthine	-0.165466	0.2318	0.639725
CD244	3-phenylpropionate (hydrocinnamate)	0.0464646	0.738655	0.928309
CD244	3-phosphoglycerate	0.205565	0.135904	0.522188
CD244	3-sulfo-L-alanine	0.336395	0.0128789	0.17302
CD244	3-ureidopropionate	0.242386	0.077408	0.412812
CD244	3b-hydroxy-5-cholenoic acid	-0.130273	0.347774	0.73702
CD244	3beta,7alpha-dihydroxy-5-cholestenoate	-0.0276348	0.842763	0.95993
CD244	3beta-hydroxy-5-cholestenoate	0.0110158	0.936987	0.985277
CD244	4-acetamidobutanoate	-0.236287	0.0854009	0.431271
CD244	4-acetylcatechol sulfate (1)	-0.0495997	0.721711	0.922684
CD244	4-acetylphenyl sulfate	-0.0987605	0.477396	0.817309
CD244	4-allylcatechol sulfate	0.106385	0.443886	0.799303
CD244	4-allylphenol sulfate	-0.141833	0.306282	0.70595
CD244	4-chlorobenzoic acid	-0.122927	0.375857	0.756498
CD244	4-cholesten-3-one	-0.281418	0.0392583	0.303118
CD244	4-ethylcatechol sulfate	0.00834763	0.952229	0.988736
CD244	4-ethylphenyl sulfate	0.0166571	0.904841	0.976973
CD244	4-guanidinobutanoate	0.00545115	0.968794	0.992669
CD244	4-hydroxy-2-oxoglutaric acid	-0.145035	0.295379	0.697011
CD244	4-hydroxychlorothalonil	-0.202135	0.142702	0.532585
CD244	4-hydroxycoumarin	0.0685278	0.622457	0.884716
CD244	4-hydroxyglutamate	0.102954	0.4588	0.807638
CD244	4-hydroxyhippurate	0.0107109	0.938728	0.985719
CD244	4-hydroxyphenylacetate	-0.0397568	0.775316	0.939938
CD244	4-hydroxyphenylacetylglutamine	-0.00316395	0.981885	0.995705
CD244	4-hydroxyphenylpyruvate	0.121555	0.381249	0.760224
CD244	4-imidazoleacetate	-0.149218	0.281519	0.685805
CD244	4-methoxyphenol sulfate	-0.154377	0.265026	0.671609
CD244	4-methyl-2-oxopentanoate	-0.0383076	0.783304	0.942413
CD244	4-methylcatechol sulfate	-0.02085	0.881043	0.970434
CD244	4-methylguaiacol sulfate	0.00710108	0.959356	0.99045
CD244	4-methylhexanoylglutamine	0.0358927	0.796663	0.946514
CD244	4-methylnonanoylcarnitine	-0.0462986	0.739556	0.928684
CD244	4-oxo-retinoic acid	0.151591	0.273851	0.67935
CD244	4-vinylcatechol sulfate	-0.073299	0.598373	0.875034
CD244	4-vinylphenol sulfate	-0.18765	0.174216	0.57562
CD244	5,6-dihydrothymine	0.0745188	0.592283	0.872484
CD244	5,6-dihydrouracil	0.0278635	0.841479	0.959485
CD244	5,6-dihydrouridine	0.365047	0.00664509	0.119209
CD244	5-(galactosylhydroxy)-L-lysine	-0.0230035	0.86886	0.967212
CD244	5-acetylamino-6-amino-3-methyluracil	-0.109434	0.430857	0.791895
CD244	5-acetylamino-6-formylamino-3-methyluracil	-0.22379	0.103793	0.468626
CD244	5-dodecenoate (12:1n7)	0.149533	0.280494	0.684843
CD244	5-dodecenoylcarnitine (C12:1)	0.0408996	0.769033	0.938047
CD244	5-hydroxyhexanoate	-0.00469341	0.97313	0.993699
CD244	5-hydroxyindole sulfate	-0.148522	0.283795	0.687602
CD244	5-hydroxylysine	0.0392224	0.778259	0.94082
CD244	5-methylthioadenosine (MTA)	0.129102	0.35216	0.740158
CD244	5-methyluridine (ribothymidine)	0.190776	0.167022	0.566502
CD244	5-oxoproline	-0.0336573	0.809082	0.949871
CD244	5alpha-androstan-3alpha,17alpha-diol monosulfate	-0.0481759	0.729391	0.925282
CD244	5alpha-androstan-3alpha,17beta-diol 17-glucuronide	-0.18799	0.173423	0.574707
CD244	5alpha-androstan-3alpha,17beta-diol disulfate	-0.0196143	0.888047	0.97239
CD244	5alpha-androstan-3alpha,17beta-diol monosulfate (1)	-0.0421193	0.762344	0.935828
CD244	5alpha-androstan-3alpha,17beta-diol monosulfate (2)	-0.108365	0.4354	0.79443
CD244	5alpha-androstan-3beta,17alpha-diol disulfate	0.00160095	0.990833	0.997887
CD244	5alpha-androstan-3beta,17beta-diol disulfate	-0.0896893	0.518953	0.838772
CD244	5alpha-androstan-3beta,17beta-diol monosulfate (2)	-0.0964053	0.488013	0.82285
CD244	5alpha-pregnan-3beta,20alpha-diol disulfate	0.200152	0.146744	0.538345
CD244	5alpha-pregnan-3beta,20alpha-diol monosulfate (2)	0.13482	0.331058	0.724876
CD244	5alpha-pregnan-3beta,20beta-diol monosulfate (1)	0.259005	0.0586019	0.364969
CD244	5alpha-pregnan-diol disulfate	0.167087	0.227197	0.635335
CD244	6-bromotryptophan	-0.0152849	0.912648	0.978998
CD244	6-hydroxyindole sulfate	-0.0779493	0.575303	0.864999
CD244	6-oxopiperidine-2-carboxylate	0.276082	0.0433039	0.317305
CD244	7-HOCA	-0.0118544	0.932201	0.984062
CD244	7-dehydrocholesterol	-0.0667183	0.631697	0.888477
CD244	7-ketodeoxycholate	0.0233408	0.866954	0.9668
CD244	7-methylguanine	0.137107	0.322844	0.718709
CD244	7-methylurate	-0.0520474	0.708573	0.918043
CD244	7-methylxanthine	-0.235395	0.0866225	0.433914
CD244	8-methoxykynurenate	-0.0895437	0.519635	0.839081
CD244	9,10-DiHOME	0.0893082	0.520738	0.839544
CD244	9-hydroxystearate	0.0789207	0.570536	0.863043
CD244	acetoacetate	0.243267	0.0763045	0.410347
CD244	acetylcarnitine (C2)	0.157233	0.256181	0.663721
CD244	acisoga	0.25809	0.0595309	0.367524
CD244	aconitate [cis or trans]	0.161883	0.242206	0.650153
CD244	adenine	0.191081	0.166332	0.565554
CD244	adenosine 3',5'-cyclic monophosphate (cAMP)	-0.12643	0.362301	0.747206
CD244	AMP	0.24635	0.0725381	0.401405
CD244	adipoylcarnitine (C6-DC)	0.0120078	0.931326	0.983845
CD244	adrenate (22:4n6)	0.0416619	0.76485	0.936613
CD244	alanine	0.115761	0.404522	0.775496
CD244	allantoin	0.199009	0.149114	0.542119
CD244	alpha-CMBHC glucuronide	-0.00800007	0.954216	0.989262
CD244	alpha-hydroxycaproate	-0.0805047	0.562802	0.85957
CD244	alpha-hydroxyisocaproate	-0.0813798	0.55855	0.857585
CD244	alpha-hydroxyisovalerate	-0.140766	0.309973	0.708868
CD244	alpha-ketobutyrate	-0.175771	0.203604	0.610532
CD244	alpha-ketoglutaramate*	-0.14008	0.312361	0.710728
CD244	alpha-ketoglutarate	-0.082752	0.551914	0.854574
CD244	alpha-tocopherol	-0.394549	0.00315436	0.0764367
CD244	andro steroid monosulfate C19H28O6S (1)*	0.0503526	0.717661	0.921158
CD244	androstenediol (3alpha, 17alpha) monosulfate (2)	-0.0505813	0.716433	0.920698
CD244	androstenediol (3alpha, 17alpha) monosulfate (3)	-0.0181056	0.896609	0.974779
CD244	androstenediol (3beta,17beta) disulfate (1)	-0.0488279	0.725871	0.924037
CD244	androstenediol (3beta,17beta) disulfate (2)	0.0169621	0.903107	0.976479
CD244	androstenediol (3beta,17beta) monosulfate (1)	-0.10608	0.4452	0.800087
CD244	androstenediol (3beta,17beta) monosulfate (2)	-0.102841	0.459297	0.807941
CD244	androsterone glucuronide	-0.0213836	0.878022	0.969601
CD244	androsterone sulfate	-0.00910997	0.947872	0.987692
CD244	anthranilate	-0.189403	0.170153	0.570622
CD244	arabitol/xylitol	-0.0328188	0.813752	0.951263
CD244	arabonate/xylonate	-0.113779	0.412669	0.780677
CD244	arachidate (20:0)	0.152735	0.270205	0.676066
CD244	arachidonate (20:4n6)	0.0405946	0.770708	0.938568
CD244	arachidonoylcarnitine (C20:4)	0.0194778	0.888821	0.972587
CD244	arachidonoylcholine	0.237144	0.0842406	0.429085
CD244	arachidoylcarnitine (C20)*	-0.205986	0.135088	0.520948
CD244	argininate*	0.0496665	0.721352	0.922506
CD244	arginine	-0.0322851	0.816728	0.952266
CD244	ascorbic acid 2-sulfate	0.0607204	0.662718	0.901098
CD244	ascorbic acid 3-sulfate*	-0.176444	0.201852	0.60852
CD244	asparagine	0.203888	0.139196	0.527217
CD244	aspartate	0.198856	0.149432	0.542581
CD244	behenate (22:0)*	0.153421	0.268034	0.674141
CD244	behenoyl dihydrosphingomyelin (d18:0/22:0)*	-0.276234	0.0431837	0.316905
CD244	behenoyl sphingomyelin (d18:1/22:0)*	-0.0120831	0.930896	0.983745
CD244	behenoylcarnitine (C22)*	-0.0855509	0.538497	0.848425
CD244	benzoate	-0.186583	0.176723	0.578669
CD244	beta-alanine	0.0243568	0.861219	0.965097
CD244	beta-citrylglutamate	0.287822	0.0348202	0.286318
CD244	beta-cryptoxanthin	0.0373166	0.788779	0.944153
CD244	beta-hydroxyisovalerate	0.0722318	0.603725	0.877248
CD244	beta-hydroxyisovaleroylcarnitine	0.0242043	0.862079	0.965362
CD244	beta-sitosterol	-0.0274929	0.843561	0.960148
CD244	betaine	0.0716981	0.606408	0.878283
CD244	bilirubin (E,E)*	0.0608729	0.661922	0.900712
CD244	bilirubin (E,Z or Z,E)*	0.00293501	0.983195	0.99605
CD244	bilirubin	0.122241	0.378547	0.758372
CD244	bilirubin degradation product, C16H18N2O5 (1)	0.0792209	0.569067	0.862409
CD244	bilirubin degradation product, C16H18N2O5 (2)	0.0526396	0.705407	0.916807
CD244	bilirubin degradation product, C16H18N2O5 (3)	0.0534782	0.700932	0.915223
CD244	bilirubin degradation product, C16H18N2O5 (4)	0.0770345	0.579809	0.866889
CD244	bilirubin degradation product, C17H18N2O4 (1)	0.0982276	0.479788	0.818525
CD244	bilirubin degradation product, C17H18N2O4 (2)	0.114313	0.410467	0.779228
CD244	bilirubin degradation product, C17H18N2O4 (3)	0.119421	0.389729	0.765809
CD244	bilirubin degradation product, C17H20N2O5 (1)	0.02672	0.847906	0.961385
CD244	bilirubin degradation product, C17H20N2O5 (2)	0.030608	0.826097	0.955022
CD244	biliverdin	0.141147	0.308652	0.707778
CD244	branched chain 14:0 dicarboxylic acid	-0.131089	0.344734	0.734899
CD244	branched-chain fatty acid 18:0 (2)	0.240432	0.0799017	0.41871
CD244	branched-chain, straight-chain, or cyclopropyl 10:1 fatty acid (1)*	0.121326	0.382153	0.760822
CD244	branched-chain, straight-chain, or cyclopropyl 12:1 fatty acid*	0.0512674	0.712751	0.919322
CD244	butyrate/isobutyrate (4:0)	-0.118201	0.394624	0.768983
CD244	butyrylcarnitine (C4)	0.0287021	0.836772	0.958055
CD244	C-glycosyltryptophan	0.35102	0.00925502	0.143877
CD244	caffeine	-0.143511	0.300539	0.701211
CD244	campesterol	-0.0875751	0.528893	0.843665
CD244	caprate (10:0)	0.119039	0.391255	0.766889
CD244	caproate (6:0)	0.0540881	0.697684	0.914111
CD244	caprylate (8:0)	0.0998285	0.472623	0.81504
CD244	carboxyethyl-GABA	-0.0222985	0.872845	0.968224
CD244	carnitine	-0.0360968	0.795532	0.946126
CD244	carotene diol (1)	-0.253593	0.0642723	0.38053
CD244	carotene diol (2)	-0.245359	0.0737321	0.404412
CD244	carotene diol (3)	-0.0202401	0.884499	0.971293
CD244	catechol sulfate	0.0621689	0.655172	0.897986
CD244	ceramide (d16:1/24:1, d18:1/22:1)*	-0.168592	0.222978	0.630979
CD244	ceramide (d18:1/14:0, d16:1/16:0)*	0.0887745	0.523243	0.840804
CD244	ceramide (d18:1/17:0, d17:1/18:0)*	-0.0959405	0.490122	0.823946
CD244	ceramide (d18:1/20:0, d16:1/22:0, d20:1/18:0)*	-0.137564	0.321217	0.717527
CD244	ceramide (d18:2/24:1, d18:1/24:2)*	-0.00316371	0.981886	0.995705
CD244	cerotoylcarnitine (C26)*	-0.0164284	0.906141	0.977317
CD244	chenodeoxycholate	0.19512	0.157387	0.553706
CD244	cholate	0.137259	0.322301	0.718283
CD244	cholesterol	-0.18826	0.172795	0.573821
CD244	cholesterol sulfate	-0.0814561	0.558181	0.857438
CD244	cholic acid glucuronide	0.0171311	0.902146	0.976214
CD244	choline	0.0906804	0.514327	0.836354
CD244	phosphocholine	-0.0595769	0.668698	0.903526
CD244	cinnamoylglycine	0.141928	0.305956	0.705734
CD244	cis-3,4-methyleneheptanoate	-0.105609	0.447236	0.801178
CD244	cis-3,4-methyleneheptanoylcarnitine	0.144273	0.297952	0.699161
CD244	cis-4-decenoate (10:1n6)*	0.23583	0.0860255	0.432566
CD244	cis-4-decenoylcarnitine (C10:1)	0.240252	0.0801353	0.419172
CD244	citrate	0.0713169	0.608328	0.879094
CD244	citrulline	-0.141681	0.306808	0.706425
CD244	corticosterone	0.252232	0.0657652	0.384456
CD244	cortisol	0.207014	0.133107	0.517668
CD244	cortisone	-0.0778731	0.575678	0.865116
CD244	cortolone glucuronide (1)	0.264265	0.0534846	0.349856
CD244	creatine	0.0809987	0.5604	0.858332
CD244	creatinine	-0.00270631	0.984505	0.996298
CD244	cyclo(leu-pro)	-0.2995	0.0277965	0.257457
CD244	cys-gly, oxidized	0.208005	0.131219	0.514847
CD244	cystathionine	0.0611016	0.660729	0.900254
CD244	cysteine	-0.0106346	0.939163	0.985771
CD244	cysteine s-sulfate	0.0383838	0.782883	0.94233
CD244	cysteine sulfinic acid	0.0932307	0.502517	0.83047
CD244	cysteine-glutathione disulfide	0.229503	0.095039	0.451218
CD244	cysteinylglycine	0.0236707	0.865091	0.966162
CD244	cysteinylglycine disulfide*	0.331885	0.0142179	0.182311
CD244	cystine	0.431599	0.00111975	0.0391844
CD244	cytidine	0.180789	0.19079	0.595529
CD244	cytosine	-0.0300241	0.829364	0.956016
CD244	decadienedioic acid (C10:2-DC)	0.170116	0.21876	0.626518
CD244	decanoylcarnitine (C10)	0.270898	0.0475551	0.331443
CD244	dehydroepiandrosterone sulfate (DHEA-S)	-0.094797	0.495333	0.826504
CD244	deoxycarnitine	0.213341	0.121396	0.499121
CD244	deoxycholate	-0.0320315	0.818143	0.952762
CD244	deoxycholic acid 12-sulfate*	-0.0294667	0.832486	0.956825
CD244	deoxycholic acid glucuronide	0.00529827	0.969669	0.992896
CD244	diacylglycerol (14:0/18:1, 16:0/16:1) [1]*	-0.119773	0.38832	0.764943
CD244	diacylglycerol (14:0/18:1, 16:0/16:1) [2]*	0.087965	0.527053	0.842779
CD244	diacylglycerol (16:1/18:2 [2], 16:0/18:3 [1])*	0.131694	0.342493	0.733258
CD244	dihomolinoleate (20:2n6)	0.00789022	0.954844	0.989306
CD244	dihomolinolenate (20:3n3 or 3n6)	0.112026	0.419955	0.785076
CD244	dihomo-linolenoyl-choline	0.319321	0.0185927	0.210278
CD244	dihomo-linolenoylcarnitine (C20:3n3 or 6)*	0.077187	0.579057	0.866576
CD244	dihomo-linoleoylcarnitine (C20:2)*	0.0277873	0.841907	0.959631
CD244	dihydrocaffeate sulfate (2)	-0.203511	0.139945	0.528338
CD244	dihydroferulate	-0.137231	0.322401	0.718431
CD244	dihydroorotate	-0.0427292	0.759005	0.934827
CD244	dimethyl sulfone	0.0180294	0.897042	0.97491
CD244	dimethylarginine (ADMA + SDMA)	0.207623	0.131943	0.515875
CD244	dimethylglycine	0.38037	0.00455071	0.0954395
CD244	dimethylguanidino valeric acid (DMGV)*	0.176086	0.202782	0.609717
CD244	docosadienoate (22:2n6)	-0.0141414	0.919161	0.980713
CD244	docosadioate (C22-DC)	-0.161807	0.242431	0.650374
CD244	docosahexaenoate (DHA; 22:6n3)	-0.0142176	0.918726	0.980615
CD244	docosahexaenoylcarnitine (C22:6)*	-0.0138549	0.920793	0.981188
CD244	docosahexaenoylcholine	0.150918	0.276011	0.681271
CD244	docosapentaenoate (DPA; 22:5n3)	-0.0437965	0.753174	0.93299
CD244	docosapentaenoate (n6 DPA; 22:5n6)	0.170574	0.217506	0.625287
CD244	dodecadienoate (12:2)*	0.0454736	0.744037	0.929989
CD244	dodecanedioate (C12)	0.305127	0.0248615	0.243549
CD244	dodecenedioate (C12:1-DC)*	0.0209262	0.880612	0.9703
CD244	dopamine 3-O-sulfate	0.00644178	0.963127	0.991378
CD244	ectoine	-0.0726892	0.601429	0.876304
CD244	EDTA	-0.307566	0.0236725	0.237872
CD244	eicosanedioate (C20-DC)	-0.156242	0.259228	0.66652
CD244	eicosapentaenoate (EPA; 20:5n3)	-0.113474	0.413931	0.781348
CD244	eicosenedioate (C20:1-DC)*	-0.0515723	0.711117	0.918858
CD244	eicosenoate (20:1n9 or 1n11)	-0.142596	0.303663	0.703675
CD244	eicosenoylcarnitine (C20:1)*	-0.154717	0.263963	0.670675
CD244	epiandrosterone sulfate	-0.0697923	0.616035	0.882063
CD244	ergothioneine	-0.318391	0.0189575	0.212269
CD244	erucate (22:1n9)	0.073299	0.598373	0.875034
CD244	erythritol	0.0575948	0.679113	0.907435
CD244	erythronate*	0.0865638	0.533681	0.846013
CD244	ethyl beta-glucopyranoside	-0.200076	0.146901	0.538615
CD244	ethylmalonate	-0.0152849	0.912648	0.978998
CD244	etiocholanolone glucuronide	0.0102535	0.94134	0.986201
CD244	eugenol sulfate	0.0116635	0.93329	0.98447
CD244	FAD	0.04258	0.759822	0.935067
CD244	formiminoglutamate	-0.0453211	0.744867	0.930271
CD244	fructose	0.285535	0.0363549	0.292152
CD244	fructosyllysine	-0.0616352	0.657948	0.899143
CD244	fumarate	0.160968	0.244913	0.652819
CD244	galactonate	-0.0823724	0.553746	0.855394
CD244	gamma-CEHC	-0.00903373	0.948308	0.987811
CD244	gamma-glutamyl-2-aminobutyrate	-0.295335	0.0301518	0.267811
CD244	gamma-glutamyl-alpha-lysine	0.0232133	0.867675	0.966861
CD244	gamma-glutamyl-epsilon-lysine	-0.0477606	0.731635	0.925891
CD244	gamma-glutamylcitrulline*	-0.214713	0.118963	0.495182
CD244	gamma-glutamylglutamate	-0.0728416	0.600664	0.875938
CD244	gamma-glutamylglutamine	0.153497	0.267793	0.673943
CD244	gamma-glutamylglycine	0.163179	0.238406	0.646466
CD244	gamma-glutamylhistidine	0.105851	0.446188	0.800629
CD244	gamma-glutamylisoleucine*	-0.00796646	0.954408	0.989262
CD244	gamma-glutamylleucine	0.0522584	0.707444	0.917587
CD244	gamma-glutamylmethionine	0.133829	0.334658	0.727824
CD244	gamma-glutamylphenylalanine	0.105012	0.449819	0.802751
CD244	gamma-glutamylthreonine	0.0685725	0.62223	0.884583
CD244	gamma-glutamyltryptophan	-0.0688012	0.621066	0.884147
CD244	gamma-glutamyltyrosine	0.0256528	0.853913	0.963151
CD244	gamma-glutamylvaline	0.0406709	0.77029	0.938431
CD244	gamma-tocopherol/beta-tocopherol	-0.411473	0.00199397	0.0572129
CD244	gentisate	-0.0906037	0.514684	0.836603
CD244	GlcNAc sulfate conjugate of C21H34O2 steroid	-0.132707	0.33876	0.730772
CD244	gluconate	0.0287783	0.836345	0.957969
CD244	glucose	0.15891	0.25108	0.658643
CD244	glucuronate	0.035182	0.800606	0.94752
CD244	glucuronide of C10H18O2 (7)*	0.0128814	0.926343	0.982632
CD244	glucuronide of C14H22O4 (2)*	-0.0642962	0.644152	0.893668
CD244	glucuronide of piperine metabolite C17H21NO3 (3)*	-0.0951947	0.493518	0.825568
CD244	glucuronide of piperine metabolite C17H21NO3 (4)*	-0.0498989	0.720101	0.922095
CD244	glucuronide of piperine metabolite C17H21NO3 (5)*	-0.242362	0.0774378	0.412939
CD244	glutamate	0.0259577	0.852196	0.962693
CD244	glutamine	0.00453593	0.974032	0.99387
CD244	glutamine conjugate of C6H10O2 (1)*	-0.0415094	0.765686	0.936925
CD244	glutamine conjugate of C6H10O2 (2)*	0.0385363	0.782042	0.942059
CD244	glutamine conjugate of C7H12O2*	0.0562988	0.685955	0.909962
CD244	glutamine_degradant*	0.0864113	0.534405	0.846406
CD244	glutarylcarnitine (C5-DC)	0.144363	0.297647	0.698931
CD244	glycerate	-0.0775681	0.577179	0.865751
CD244	glycerol	-0.0591195	0.671096	0.904443
CD244	glycerol 3-phosphate	-0.253288	0.0646044	0.381395
CD244	glycerophosphoethanolamine	0.102268	0.461815	0.80928
CD244	glycerophosphorylcholine (GPC)	0.161121	0.244461	0.652387
CD244	glycine	0.219211	0.111247	0.482063
CD244	glycine conjugate of C10H14O2 (1)*	0.0507823	0.715353	0.920377
CD244	glyco-beta-muricholate	0.0567661	0.683485	0.909044
CD244	glycochenodeoxycholate	0.10364	0.455796	0.806027
CD244	glycochenodeoxycholate 3-sulfate	0.0836669	0.547511	0.852372
CD244	glycochenodeoxycholate glucuronide (1)	-0.157919	0.254086	0.661655
CD244	glycocholate	-0.0015628	0.991052	0.997887
CD244	glycocholenate sulfate*	0.155022	0.263012	0.670009
CD244	glycodeoxycholate	0.0717268	0.606264	0.878283
CD244	glycodeoxycholate 3-sulfate	-0.0451687	0.745696	0.930491
CD244	glycohyocholate	0.0997256	0.473082	0.815286
CD244	glycolithocholate	-0.102128	0.46243	0.809647
CD244	glycolithocholate sulfate*	-0.0409758	0.768615	0.937877
CD244	glycosyl ceramide (d18:1/20:0, d16:1/22:0)*	-0.146331	0.291039	0.693542
CD244	glycosyl ceramide (d18:1/23:1, d17:1/24:1)*	0.0852678	0.539847	0.848953
CD244	glycosyl ceramide (d18:2/24:1, d18:1/24:2)*	0.0129217	0.926113	0.98249
CD244	glycosyl-N-(2-hydroxynervonoyl)-sphingosine (d18:1/24:1(2OH))*	0.0707833	0.611021	0.880199
CD244	glycosyl-N-behenoyl-sphingadienine (d18:2/22:0)*	-0.0158948	0.909177	0.978124
CD244	glycosyl-N-behenoyl-sphingosine (d18:1/22:0)*	-0.018563	0.894012	0.97404
CD244	glycosyl-N-nervonoyl-sphingosine (d18:1/24:1)*	-0.0320564	0.818004	0.952643
CD244	glycosyl-N-palmitoyl-sphingosine (d18:1/16:0)	-0.218449	0.112528	0.484397
CD244	glycosyl-N-stearoyl-sphingosine (d18:1/18:0)	-0.035182	0.800606	0.94752
CD244	glycoursodeoxycholate	0.0559177	0.687972	0.91065
CD244	glycoursodeoxycholic acid sulfate (1)	-0.0723563	0.603099	0.877054
CD244	guaiacol sulfate	0.103259	0.457463	0.806909
CD244	guanidinoacetate	-0.0867925	0.532596	0.84543
CD244	gulonate*	0.0324376	0.815878	0.951973
CD244	heme	-0.150143	0.278515	0.683227
CD244	heptanoate (7:0)	-0.124376	0.370214	0.75274
CD244	heptenedioate (C7:1-DC)*	0.155098	0.262774	0.66981
CD244	hexadecadienoate (16:2n6)	0.0456261	0.743209	0.929743
CD244	hexadecanedioate (C16)	0.122699	0.376752	0.757079
CD244	hexadecasphingosine (d16:1)*	-0.157004	0.256882	0.664259
CD244	hexadecenedioate (C16:1-DC)*	-0.129179	0.351873	0.740006
CD244	hexanoylcarnitine (C6)	0.303602	0.0256299	0.247307
CD244	hexanoylglutamine	0.0369354	0.790888	0.944805
CD244	hippurate	0.0490566	0.724637	0.923657
CD244	histidine	0.220888	0.108471	0.477245
CD244	histidine betaine (hercynine)*	-0.172393	0.212567	0.620364
CD244	homoarginine	-0.150067	0.278762	0.68335
CD244	homocitrulline	0.0865638	0.533681	0.846013
CD244	homostachydrine*	0.0783305	0.57343	0.864167
CD244	homovanillate (HVA)	0.282904	0.0381888	0.299192
CD244	hydantoin-5-propionate	0.400191	0.00271425	0.0697398
CD244	hydroquinone sulfate	0.0281685	0.839767	0.958986
CD244	hydroxy-CMPF*	0.0232133	0.867675	0.966861
CD244	hydroxy-N6,N6,N6-trimethyllysine*	0.0177244	0.898775	0.975339
CD244	hydroxyasparagine	0.158529	0.252233	0.659783
CD244	hydroxypalmitoyl sphingomyelin (d18:1/16:0(OH))	-0.0437965	0.753174	0.93299
CD244	hyocholate	0.205794	0.135459	0.521487
CD244	hypotaurine	0.386011	0.00394074	0.0875836
CD244	hypoxanthine	0.00933867	0.946565	0.987404
CD244	imidazole lactate	0.203659	0.13965	0.527864
CD244	imidazole propionate	0.0723599	0.603081	0.877054
CD244	iminodiacetate (IDA)	-0.234229	0.08824	0.437058
CD244	indole-3-carboxylate	0.244233	0.0751084	0.407647
CD244	indoleacetate	0.298189	0.0285204	0.260568
CD244	indoleacetoylcarnitine*	0.0884696	0.524676	0.841477
CD244	indoleacetylglutamine	0.148265	0.284639	0.688232
CD244	indolelactate	-0.16539	0.232019	0.639935
CD244	indolepropionate	-0.12956	0.350442	0.738954
CD244	indolin-2-one	-0.0489135	0.725409	0.92392
CD244	inosine	0.0713224	0.608301	0.879094
CD244	isobutyrylcarnitine (C4)	0.132075	0.341086	0.732354
CD244	isobutyrylglycine (C4)	-0.106003	0.445529	0.800238
CD244	isocaproate (i6:0)	0.0861156	0.535809	0.847016
CD244	isocitric lactone	0.0906111	0.51465	0.836603
CD244	isoleucine	0.100591	0.469231	0.813156
CD244	isoleucylglycine	0.200038	0.14698	0.538826
CD244	isoursodeoxycholate	-0.102039	0.462823	0.8098
CD244	isovalerate (C5)	-0.28988	0.0334853	0.281119
CD244	isovalerylcarnitine (C5)	-0.12651	0.361993	0.747029
CD244	isovalerylglycine	-0.0144464	0.917423	0.980251
CD244	kynurenate	-0.0248904	0.858209	0.964264
CD244	kynurenine	0.00316371	0.981886	0.995705
CD244	lactate	0.233238	0.0896331	0.44014
CD244	lactosyl-N-behenoyl-sphingosine (d18:1/22:0)*	0.315342	0.0201971	0.219421
CD244	lactosyl-N-nervonoyl-sphingosine (d18:1/24:1)*	0.0547742	0.694036	0.912802
CD244	lactosyl-N-palmitoyl-sphingosine (d18:1/16:0)	0.0958643	0.490469	0.824091
CD244	laurate (12:0)	0.188489	0.172264	0.573096
CD244	laurylcarnitine (C12)	0.174614	0.206643	0.613921
CD244	leucine	0.0526396	0.705407	0.916807
CD244	leucylalanine	-0.0372856	0.788951	0.9443
CD244	leucylglycine	0.3584	0.00778855	0.130258
CD244	levulinate (4-oxovalerate)	-0.158341	0.252801	0.660511
CD244	lignoceroyl sphingomyelin (d18:1/24:0)	-0.210139	0.127221	0.508883
CD244	lignoceroylcarnitine (C24)*	-0.206785	0.133546	0.518361
CD244	linoleate (18:2n6)	-0.0469983	0.735762	0.927315
CD244	linolenate (18:3n3 or 3n6)	-0.0590433	0.671496	0.904536
CD244	linoleoyl ethanolamide	-0.037774	0.786251	0.943398
CD244	linoleoyl-arachidonoyl-glycerol (18:2/20:4) [1]*	0.0789403	0.57044	0.862926
CD244	linoleoyl-arachidonoyl-glycerol (18:2/20:4) [2]*	-0.024433	0.860789	0.964979
CD244	linoleoyl-docosahexaenoyl-glycerol (18:2/22:6) [2]*	-0.0223747	0.872414	0.968117
CD244	linoleoyl-linolenoyl-glycerol (18:2/18:3) [2]*	0.0839718	0.546048	0.851648
CD244	linoleoyl-linoleoyl-glycerol (18:2/18:2) [1]*	0.00606061	0.965307	0.991855
CD244	linoleoyl-linoleoyl-glycerol (18:2/18:2) [2]*	0.144883	0.295892	0.697454
CD244	linoleoylcarnitine (C18:2)*	0.143511	0.300539	0.701211
CD244	linoleoylcholine*	0.255999	0.0616994	0.373417
CD244	lithocholate sulfate (1)	0.00388801	0.97774	0.994728
CD244	lysine	0.00956737	0.945259	0.987065
CD244	malate	0.00232514	0.986687	0.996854
CD244	maleate	0.104784	0.450812	0.803288
CD244	maltose	0.290947	0.03281	0.278416
CD244	maltotetraose	0.181212	0.189737	0.594365
CD244	maltotriose	0.294566	0.0306038	0.269474
CD244	mannitol/sorbitol	-0.184906	0.180716	0.583569
CD244	mannonate*	0.025729	0.853484	0.96309
CD244	mannose	-0.0439489	0.752342	0.932718
CD244	margarate (17:0)	0.0389175	0.779939	0.94133
CD244	margaroylcarnitine (C17)*	0.00842386	0.951793	0.988623
CD244	metabolonic lactone sulfate	-0.0434153	0.755255	0.933702
CD244	methionine	0.148999	0.282234	0.686378
CD244	methionine sulfone	0.14534	0.294354	0.696251
CD244	methionine sulfoxide	0.171336	0.215426	0.623341
CD244	methyl glucopyranoside (alpha + beta)	0.00636554	0.963563	0.991441
CD244	methyl indole-3-acetate	0.336318	0.0129009	0.173195
CD244	methyl-4-hydroxybenzoate sulfate	0.0129623	0.925881	0.98249
CD244	myo-inositol	0.0789403	0.57044	0.862926
CD244	myristate (14:0)	-0.000114351	0.999345	0.999748
CD244	myristoleate (14:1n5)	0.0960168	0.489776	0.823812
CD244	myristoleoylcarnitine (C14:1)*	0.0293882	0.832926	0.956952
CD244	myristoyl dihydrosphingomyelin (d18:0/14:0)*	-0.235754	0.08613	0.432732
CD244	myristoyl-linoleoyl-glycerol (14:0/18:2) [1]*	0.00792864	0.954624	0.989306
CD244	myristoyl-linoleoyl-glycerol (14:0/18:2) [2]*	0.14631	0.291111	0.693681
CD244	myristoylcarnitine (C14)	0.0914427	0.510782	0.834704
CD244	N,N,N-trimethyl-5-aminovalerate	-0.150677	0.27679	0.68188
CD244	N,N,N-trimethyl-alanylproline betaine (TMAP)	0.109053	0.432474	0.792791
CD244	N,N-dimethyl-5-aminovalerate	-0.0225291	0.871541	0.967877
CD244	N,N-dimethyl-pro-pro	0.221422	0.107598	0.475699
CD244	N,N-dimethylalanine	0.174503	0.206936	0.614249
CD244	N-(2-furoyl)glycine	0.0470981	0.735221	0.9272
CD244	N-acetyl-1-methylhistidine*	-0.339583	0.0119993	0.16652
CD244	N-acetyl-2-aminoadipate	-0.0486754	0.726693	0.924289
CD244	N-acetyl-2-aminooctanoate*	-0.163103	0.238629	0.646703
CD244	N-acetyl-aspartyl-glutamate (NAAG)	0.0829808	0.550812	0.854083
CD244	N-acetyl-beta-alanine	0.185363	0.17962	0.582235
CD244	N-acetyl-isoputreanine	0.098685	0.477735	0.817462
CD244	N-acetylalanine	0.254889	0.0628761	0.37681
CD244	N-acetylarginine	-0.260225	0.0573815	0.361511
CD244	N-acetylasparagine	-0.254965	0.0627948	0.376606
CD244	N-acetylaspartate (NAA)	0.0337336	0.808657	0.949787
CD244	N-acetylcarnosine	0.0094149	0.94613	0.987298
CD244	N-acetylcitrulline	-0.275111	0.0440755	0.320191
CD244	N-acetylglucosamine/N-acetylgalactosamine	-0.0053745	0.969233	0.992791
CD244	N-acetylglucosaminylasparagine	0.120107	0.386991	0.763979
CD244	N-acetylglutamate	0.0171908	0.901807	0.976096
CD244	N-acetylglutamine	-0.267315	0.050688	0.341117
CD244	N-acetylglycine	0.199085	0.148955	0.541876
CD244	N-acetylhistidine	0.129788	0.349585	0.738306
CD244	N-acetylisoleucine	-0.18422	0.182367	0.585542
CD244	N-acetylkynurenine (2)	-0.147955	0.285661	0.688995
CD244	N-acetylleucine	-0.0434915	0.754839	0.933558
CD244	N-acetylmethionine	0.325405	0.0163493	0.196562
CD244	N-acetylneuraminate	0.136573	0.324749	0.720163
CD244	N-acetylphenylalanine	-0.173928	0.20846	0.615704
CD244	N-acetylproline	-0.24574	0.0732711	0.403211
CD244	N-acetylputrescine	-0.113551	0.413616	0.78113
CD244	N-acetylserine	0.226225	0.0999889	0.461129
CD244	N-acetyltaurine	0.336383	0.0128825	0.17302
CD244	N-acetyltheanine	-0.0151245	0.913561	0.979253
CD244	N-acetylthreonine	0.372594	0.0055269	0.106939
CD244	N-acetyltryptophan	-0.0611016	0.660729	0.900254
CD244	N-acetyltyrosine	-0.169506	0.220441	0.628381
CD244	N-acetylvaline	0.0976177	0.482532	0.819959
CD244	N-behenoyl-sphingadienine (d18:2/22:0)*	0.0233657	0.866813	0.966688
CD244	N-carbamoylalanine	-0.0714967	0.607423	0.878811
CD244	N-carbamoylvaline	0.0923403	0.506624	0.832491
CD244	N-delta-acetylornithine	0.161654	0.242881	0.650883
CD244	N-formylanthranilic acid	0.158788	0.251449	0.65917
CD244	N-formylmethionine	0.311912	0.021673	0.227462
CD244	N-formylphenylalanine	-0.145493	0.293842	0.695849
CD244	N-methylhydroxyproline	0.079785	0.56631	0.861077
CD244	N-methylpipecolate	0.357881	0.00788461	0.131189
CD244	N-methylproline	-0.0567562	0.683537	0.909044
CD244	N-methyltaurine	0.0642168	0.644562	0.893847
CD244	N-oleoylserine	-0.181704	0.188517	0.592975
CD244	N-oleoyltaurine	-0.178696	0.196063	0.602239
CD244	N-oxalyl glycine (NOG)	-0.0890431	0.521982	0.840316
CD244	N-palmitoyl-heptadecasphingosine (d17:1/16:0)*	-0.0882409	0.525753	0.842014
CD244	N-palmitoyl-sphingadienine (d18:2/16:0)*	0.00552697	0.96836	0.992583
CD244	N-palmitoyl-sphinganine (d18:0/16:0)	-0.2247	0.102358	0.465797
CD244	N-palmitoyl-sphingosine (d18:1/16:0)	-0.188336	0.172618	0.573553
CD244	N-palmitoylglycine	0.0280922	0.840195	0.959113
CD244	N-palmitoylserine	-0.182051	0.18766	0.59201
CD244	N-stearoyl-sphingadienine (d18:2/18:0)*	-0.107604	0.438648	0.796237
CD244	N-stearoyl-sphinganine (d18:0/18:0)*	-0.193749	0.160383	0.557992
CD244	N-stearoyl-sphingosine (d18:1/18:0)*	-0.184448	0.181816	0.584864
CD244	N-stearoylserine*	-0.151668	0.273607	0.679174
CD244	N-stearoyltaurine	-0.211832	0.124115	0.503757
CD244	N1-Methyl-2-pyridone-5-carboxamide	-0.073604	0.596848	0.874361
CD244	N1-Methyl-4-pyridone-3-carboxamide	-0.119649	0.388815	0.765152
CD244	1-methyladenosine	0.0824471	0.553386	0.855279
CD244	N1-methylinosine	0.290719	0.0329537	0.279014
CD244	N2,N2-dimethylguanosine	0.215247	0.118027	0.493537
CD244	N2,N5-diacetylornithine	-0.099676	0.473303	0.815286
CD244	N2-acetyl,N6-methyllysine	0.0790292	0.570005	0.862805
CD244	N2-methylguanosine	-0.101445	0.465448	0.811139
CD244	N4-acetylcytidine	0.100743	0.468554	0.812793
CD244	N6,N6,N6-trimethyllysine	-0.0904517	0.515393	0.836953
CD244	N6,N6-dimethyllysine	0.155479	0.261589	0.668668
CD244	N6-acetyllysine	0.29453	0.0306252	0.2695
CD244	N6-carbamoylthreonyladenosine	0.242462	0.0773119	0.412605
CD244	N6-methyladenosine	0.0389175	0.779939	0.94133
CD244	N6-methyllysine	0.265561	0.0522811	0.346099
CD244	N6-succinyladenosine	0.0706678	0.611604	0.88049
CD244	nervonoylcarnitine (C24:1)*	-0.00309497	0.98228	0.995764
CD244	nicotinamide	-0.0431866	0.756505	0.934052
CD244	nonadecanoate (19:0)	0.0884696	0.524676	0.841477
CD244	nonanoylcarnitine (C9)	0.222273	0.106218	0.473162
CD244	O-acetylhomoserine	0.0974652	0.48322	0.820329
CD244	o-cresol sulfate	-0.0300095	0.829446	0.956016
CD244	O-sulfo-L-tyrosine	0.150829	0.276299	0.681415
CD244	octadecadienedioate (C18:2-DC)*	-0.13543	0.328855	0.723171
CD244	octadecanedioate (C18)	0.0383838	0.782883	0.94233
CD244	octadecanedioylcarnitine (C18-DC)*	0.0303793	0.827376	0.95539
CD244	octadecenedioate (C18:1-DC)	-0.0823709	0.553754	0.855394
CD244	octadecenedioylcarnitine (C18:1-DC)*	-0.0241281	0.862509	0.965481
CD244	octanoylcarnitine (C8)	0.30101	0.0269818	0.253679
CD244	oleate/vaccenate (18:1)	-0.0931961	0.502676	0.83047
CD244	oleoyl ethanolamide	-0.0445588	0.749017	0.931612
CD244	oleoyl-arachidonoyl-glycerol (18:1/20:4) [1]*	-0.0585096	0.674298	0.905689
CD244	oleoyl-arachidonoyl-glycerol (18:1/20:4) [2]*	-0.0633886	0.648844	0.895601
CD244	oleoyl-linolenoyl-glycerol (18:1/18:3) [2]*	-0.065132	0.639843	0.891884
CD244	oleoyl-linoleoyl-glycerol (18:1/18:2) [1]	-0.0547742	0.694036	0.912802
CD244	oleoyl-linoleoyl-glycerol (18:1/18:2) [2]	0.00270631	0.984505	0.996298
CD244	oleoyl-oleoyl-glycerol (18:1/18:1) [1]*	-0.103564	0.456129	0.806242
CD244	oleoyl-oleoyl-glycerol (18:1/18:1) [2]*	-0.17652	0.201654	0.60831
CD244	oleoylcarnitine (C18:1)	-0.0629312	0.651214	0.896555
CD244	oleoylcholine	0.282964	0.0381461	0.29903
CD244	ornithine	-0.0622451	0.654776	0.897807
CD244	orotate	0.279207	0.0408948	0.30898
CD244	orotidine	0.0667429	0.631571	0.888349
CD244	oxalate (ethanedioate)	-0.161121	0.244461	0.652387
CD244	oxindolylalanine	-0.0912903	0.51149	0.835097
CD244	p-cresol glucuronide*	-0.0127741	0.926955	0.982769
CD244	p-cresol sulfate	0.000495521	0.997163	0.999241
CD244	palmitate (16:0)	-0.0296932	0.831217	0.956499
CD244	palmitoleate (16:1n7)	-0.0646083	0.642541	0.893024
CD244	palmitoleoyl-arachidonoyl-glycerol (16:1/20:4) [2]*	-0.0340385	0.806961	0.949296
CD244	palmitoleoyl-linoleoyl-glycerol (16:1/18:2) [1]*	-0.0856489	0.53803	0.848108
CD244	palmitoleoylcarnitine (C16:1)*	0.0199352	0.886227	0.971831
CD244	palmitoyl dihydrosphingomyelin (d18:0/16:0)*	-0.0110921	0.936552	0.985188
CD244	palmitoyl ethanolamide	-0.0417381	0.764432	0.936472
CD244	palmitoyl sphingomyelin (d18:1/16:0)	-0.00636554	0.963563	0.991441
CD244	palmitoyl-arachidonoyl-glycerol (16:0/20:4) [1]*	-0.00789526	0.954815	0.989306
CD244	palmitoyl-arachidonoyl-glycerol (16:0/20:4) [2]*	0.0751358	0.589212	0.871045
CD244	palmitoyl-linolenoyl-glycerol (16:0/18:3) [2]*	-0.0791545	0.569391	0.862538
CD244	palmitoyl-linoleoyl-glycerol (16:0/18:2) [1]*	-0.031599	0.820558	0.953406
CD244	palmitoyl-linoleoyl-glycerol (16:0/18:2) [2]*	0.00552697	0.96836	0.992583
CD244	palmitoyl-oleoyl-glycerol (16:0/18:1) [1]*	-0.0995998	0.473643	0.815422
CD244	palmitoyl-oleoyl-glycerol (16:0/18:1) [2]*	-0.102497	0.460809	0.808705
CD244	palmitoyl-sphingosine-phosphoethanolamine (d18:1/16:0)	-0.140385	0.311298	0.709865
CD244	palmitoylcarnitine (C16)	0.0957881	0.490816	0.824282
CD244	palmitoylcholine	0.278303	0.0415801	0.311377
CD244	pantoate	0.104824	0.450638	0.803288
CD244	pantothenate (Vitamin B5)	0.0724605	0.602576	0.876726
CD244	paraxanthine	-0.188336	0.172618	0.573553
CD244	pentadecanoate (15:0)	0.00392605	0.977522	0.994632
CD244	pentose acid*	-0.10486	0.450481	0.803127
CD244	perfluorohexanesulfonic acid	-0.0595007	0.669098	0.903667
CD244	perfluorooctanesulfonate (PFOS)	-0.0473032	0.73411	0.926773
CD244	perfluorooctanoate (PFOA)	0.103945	0.454464	0.805247
CD244	phenol glucuronide	-0.131286	0.344006	0.734371
CD244	phenol sulfate	-0.175453	0.204437	0.611394
CD244	phenylacetate	0.0302787	0.827939	0.955649
CD244	phenylacetylcarnitine	0.0964347	0.48788	0.822846
CD244	phenylacetylglutamate	0.038163	0.784102	0.942688
CD244	phenylacetylglutamine	0.0713932	0.607944	0.878977
CD244	phenylalanine	0.105927	0.445859	0.800436
CD244	phenylalanylhydroxyproline*	-0.0624976	0.653464	0.897314
CD244	phenyllactate (PLA)	0.117972	0.395546	0.769513
CD244	phenylpyruvate	0.0582047	0.675902	0.906209
CD244	phosphate	-0.027025	0.846191	0.96083
CD244	phosphoethanolamine (PE)	0.278064	0.0417631	0.311905
CD244	phytanate	0.0153612	0.912214	0.978878
CD244	picolinate	-0.0316201	0.82044	0.953406
CD244	picolinoylglycine	0.0797027	0.566712	0.861213
CD244	pimeloylcarnitine/3-methyladipoylcarnitine (C7-DC)	-0.0742136	0.593804	0.873126
CD244	pipecolate	-0.17187	0.213979	0.621876
CD244	piperine	-0.181475	0.189083	0.593604
CD244	pregnanediol-3-glucuronide	0.266476	0.0514449	0.343567
CD244	pregnen-diol disulfate*	0.116143	0.402966	0.774468
CD244	pregnenediol sulfate (C21H34O5S)*	0.0437965	0.753174	0.93299
CD244	pregnenetriol disulfate*	0.123613	0.373177	0.754607
CD244	pregnenetriol sulfate*	0.0582047	0.675902	0.906209
CD244	pregnenolone sulfate	-0.0380789	0.784566	0.942842
CD244	pristanate	0.124096	0.371299	0.753491
CD244	prolylhydroxyproline	0.0255003	0.854772	0.963335
CD244	proline	-0.171793	0.214185	0.622135
CD244	prolylglycine	-0.059272	0.670296	0.904162
CD244	propionylcarnitine (C3)	0.145798	0.292821	0.694959
CD244	propionylglycine (C3)	0.365625	0.00655285	0.118196
CD244	pseudouridine	0.337221	0.0126458	0.171341
CD244	pyridoxal	-0.00522203	0.970105	0.993008
CD244	pyridoxate	0.0608729	0.661922	0.900712
CD244	pyrraline	0.244082	0.0752941	0.408126
CD244	pyruvate	0.00552697	0.96836	0.992583
CD244	quinate	-0.205641	0.135756	0.521926
CD244	quinolinate	0.158834	0.25131	0.658894
CD244	retinal	-0.0391492	0.778662	0.941
CD244	retinol (Vitamin A)	0.0402135	0.772804	0.939243
CD244	ribitol	0.099676	0.473303	0.815286
CD244	ribonate	-0.00628931	0.963999	0.991543
CD244	S-1-pyrroline-5-carboxylate	-0.0566038	0.684343	0.90931
CD244	S-adenosylhomocysteine (SAH)	0.195746	0.156033	0.551842
CD244	S-allylcysteine	-0.103123	0.458059	0.807254
CD244	S-carboxyethylcysteine	0.109281	0.431504	0.792234
CD244	S-carboxymethyl-L-cysteine	-0.0207346	0.881697	0.970622
CD244	S-methylcysteine	0.0710882	0.609482	0.879605
CD244	S-methylcysteine sulfoxide	0.0527921	0.704593	0.916591
CD244	salicylate	0.066133	0.634697	0.889635
CD244	sarcosine	-0.0434153	0.755255	0.933702
CD244	sebacate (C10-DC)	0.0633886	0.648844	0.895601
CD244	serine	0.156165	0.259463	0.666727
CD244	serotonin	0.317477	0.0193224	0.214414
CD244	spermidine	0.212274	0.123315	0.502494
CD244	sphingadienine	0.37389	0.00535246	0.104944
CD244	sphinganine	0.251306	0.0667967	0.38704
CD244	sphinganine-1-phosphate	0.190547	0.167541	0.567146
CD244	sphingomyelin (d17:1/14:0, d16:1/15:0)*	-0.0396036	0.776159	0.94018
CD244	sphingomyelin (d17:1/16:0, d18:1/15:0, d16:1/17:0)*	-0.0688012	0.621066	0.884147
CD244	sphingomyelin (d17:2/16:0, d18:2/15:0)*	-0.0335811	0.809506	0.949928
CD244	sphingomyelin (d18:0/18:0, d19:0/17:0)*	-0.231103	0.092692	0.446457
CD244	sphingomyelin (d18:0/20:0, d16:0/22:0)*	-0.254889	0.0628761	0.37681
CD244	sphingomyelin (d18:1/14:0, d16:1/16:0)*	-0.187574	0.174394	0.57585
CD244	sphingomyelin (d18:1/17:0, d17:1/18:0, d19:1/16:0)	-0.0407471	0.769871	0.938284
CD244	sphingomyelin (d18:1/18:1, d18:2/18:0)	-0.075586	0.586976	0.869942
CD244	sphingomyelin (d18:1/19:0, d19:1/18:0)*	-0.0743663	0.593042	0.8728
CD244	sphingomyelin (d18:1/20:0, d16:1/22:0)*	-0.343472	0.0109963	0.158572
CD244	sphingomyelin (d18:1/20:1, d18:2/20:0)*	-0.112331	0.418682	0.784212
CD244	sphingomyelin (d18:1/20:2, d18:2/20:1, d16:1/22:2)*	0.0102535	0.94134	0.986201
CD244	sphingomyelin (d18:1/21:0, d17:1/22:0, d16:1/23:0)*	-0.134972	0.330506	0.724408
CD244	sphingomyelin (d18:1/22:1, d18:2/22:0, d16:1/24:1)*	-0.156623	0.258053	0.665302
CD244	sphingomyelin (d18:1/22:2, d18:2/22:1, d16:1/24:2)*	-0.0469221	0.736175	0.927439
CD244	sphingomyelin (d18:1/24:1, d18:2/24:0)*	-0.189251	0.170504	0.571058
CD244	sphingomyelin (d18:1/25:0, d19:0/24:1, d20:1/23:0, d19:1/24:0)*	-0.219592	0.110612	0.481019
CD244	sphingomyelin (d18:2/14:0, d18:1/14:1)*	0.0630074	0.650819	0.896366
CD244	sphingomyelin (d18:2/16:0, d18:1/16:1)*	-0.0112445	0.935681	0.985008
CD244	sphingomyelin (d18:2/18:1)*	0.134667	0.33161	0.725317
CD244	sphingomyelin (d18:2/21:0, d16:2/23:0)*	-0.0736802	0.596467	0.874249
CD244	sphingomyelin (d18:2/23:0, d18:1/23:1, d17:1/24:1)*	-0.0696398	0.616808	0.882463
CD244	sphingomyelin (d18:2/23:1)*	0.0232895	0.867244	0.9668
CD244	sphingomyelin (d18:2/24:1, d18:1/24:2)*	-0.00209644	0.987996	0.997244
CD244	sphingomyelin (d18:2/24:2)*	0.150219	0.278268	0.683077
CD244	sphingosine	0.289423	0.0337782	0.282277
CD244	sphingosine 1-phosphate	0.238498	0.0824318	0.42466
CD244	stachydrine	0.00102916	0.994107	0.998571
CD244	stearate (18:0)	0.0390699	0.779099	0.941125
CD244	stearidonate (18:4n3)	-0.0699447	0.615262	0.881805
CD244	stearoyl ethanolamide	-0.142901	0.302619	0.702928
CD244	stearoyl sphingomyelin (d18:1/18:0)	-0.159367	0.2497	0.65745
CD244	stearoyl-arachidonoyl-glycerol (18:0/20:4) [1]*	-0.102878	0.459135	0.807809
CD244	stearoyl-arachidonoyl-glycerol (18:0/20:4) [2]*	-0.0171145	0.90224	0.976214
CD244	stearoylcarnitine (C18)	-0.0742901	0.593422	0.872952
CD244	stearoylcholine*	0.278364	0.0415338	0.311227
CD244	succinate	0.222032	0.106608	0.473861
CD244	succinoyltaurine	0.239039	0.0817182	0.423004
CD244	succinylcarnitine (C4-DC)	0.179573	0.193841	0.59931
CD244	sulfate of piperine metabolite C16H19NO3 (2)*	-0.127859	0.356857	0.743597
CD244	sulfate of piperine metabolite C16H19NO3 (3)*	-0.157702	0.254746	0.662279
CD244	sulfate of piperine metabolite C18H21NO3 (1)*	-0.0747925	0.59092	0.871976
CD244	sulfate of piperine metabolite C18H21NO3 (3)*	-0.126266	0.362929	0.747775
CD244	sulfate*	0.150372	0.277775	0.68265
CD244	tartronate (hydroxymalonate)	-0.189251	0.170504	0.571058
CD244	taurine	0.276691	0.0428249	0.315589
CD244	taurochenodeoxycholate	-0.0526025	0.705605	0.916953
CD244	taurochenodeoxycholic acid 3-sulfate	0.0779036	0.575528	0.865116
CD244	taurocholate	-0.0985601	0.478294	0.817832
CD244	taurocholenate sulfate*	0.00613684	0.964871	0.991771
CD244	taurodeoxycholate	-0.0178415	0.898109	0.975241
CD244	taurodeoxycholic acid 3-sulfate	-0.134953	0.330576	0.724501
CD244	taurolithocholate 3-sulfate	-0.0264151	0.849621	0.961876
CD244	tetradecadienedioate (C14:2-DC)*	0.177515	0.199083	0.605486
CD244	tetradecadienoate (14:2)*	0.192605	0.162913	0.561512
CD244	tetradecanedioate (C14)	0.126205	0.36316	0.747904
CD244	tetrahydrocortisol glucuronide	0.106994	0.441263	0.797651
CD244	tetrahydrocortisol sulfate (1)	0.0351947	0.800536	0.94752
CD244	tetrahydrocortisone glucuronide (5)	0.0813798	0.55855	0.857585
CD244	theobromine	-0.217839	0.11356	0.486073
CD244	theophylline	-0.177663	0.198702	0.605053
CD244	thioproline	0.110654	0.425707	0.788559
CD244	threonate	0.0962455	0.488738	0.823239
CD244	threonine	0.0543168	0.696467	0.913695
CD244	thymol sulfate	-0.0269492	0.846617	0.960939
CD244	thyroxine	0.247723	0.0709103	0.397234
CD244	tiglyl carnitine (C5)	-0.145493	0.293842	0.695849
CD244	hydroxyproline	-0.0368592	0.79131	0.944905
CD244	trans-urocanate	-0.266857	0.0510997	0.342491
CD244	tricosanoyl sphingomyelin (d18:1/23:0)*	-0.144883	0.295892	0.697454
CD244	tridecenedioate (C13:1-DC)*	0.124147	0.371102	0.753322
CD244	trigonelline (N'-methylnicotinate)	-0.262817	0.0548562	0.35415
CD244	trimethylamine N-oxide	0.177358	0.199486	0.60592
CD244	tryptophan	-0.0788641	0.570813	0.86306
CD244	tryptophan betaine	-0.0209262	0.880612	0.9703
CD244	tyramine O-sulfate	-0.154145	0.265755	0.67222
CD244	tyrosine	-0.0405184	0.771127	0.938689
CD244	umbelliferone sulfate	0.0997058	0.473169	0.815286
CD244	undecenoylcarnitine (C11:1)	0.102649	0.460139	0.808381
CD244	uracil	0.0848501	0.541842	0.849946
CD244	urate	-0.159748	0.248555	0.656417
CD244	urea	0.118811	0.392172	0.767531
CD244	uridine	0.0301506	0.828656	0.955773
CD244	ursodeoxycholate	0.0474566	0.73328	0.926464
CD244	valerate (5:0)	0.0249691	0.857766	0.964173
CD244	valine	-0.063846	0.646478	0.89454
CD244	valylglycine	0.218262	0.112843	0.48502
CD244	valylleucine	0.0859694	0.536504	0.847296
CD244	vanillactate	0.252987	0.0649326	0.382243
CD244	vanillic acid glycine	0.0926212	0.505327	0.831952
CD244	vanillylmandelate (VMA)	0.292624	0.0317717	0.274344
CD244	xanthine	0.0389175	0.779939	0.94133
CD244	xanthurenate	0.0266438	0.848335	0.961523
CD244	ximenoylcarnitine (C26:1)*	-0.298418	0.028393	0.260098
CD244	xylose	-0.236839	0.0846522	0.429827
CD244	IL8	0.159599	0.249003	0.65686
CD244	VEGFA	0.541147	2.38953e-05	0.0023967
CD244	CD8A	0.442424	0.00080884	0.0316222
CD244	CDCP1	0.288813	0.034172	0.283787
IL7	Liver fat (%)	-0.0590074	0.671684	0.904699
IL7	Sodium (mmol/L)	-0.0920279	0.508069	0.833315
IL7	Potassium (mmol/L)	0.0678173	0.626078	0.886135
IL7	Creatinine (mg/dL)	0.16851	0.223206	0.631248
IL7	Urea (BUN) (mg/dL)	0.139532	0.314277	0.712217
IL7	Uric acid (mg/dL)	0.245595	0.0734471	0.403737
IL7	ALT (IU/L)	-0.173268	0.210219	0.617878
IL7	AST (IU/L)	0.00264056	0.984881	0.996387
IL7	GGT (U/L)	0.00457605	0.973802	0.99387
IL7	Alkaline phosphatase (IU/L)	0.152643	0.270496	0.676347
IL7	Total Bilirubin (mg/dL)	-0.0492716	0.723478	0.923367
IL7	Albumin (g/dL)	-0.150239	0.278203	0.683077
IL7	Creatine Kinase (U/L)	0.0729373	0.600184	0.8758
IL7	Total cholesterol (mg/dL)	0.0958753	0.490419	0.824091
IL7	High Density Lipoprotein (mg/dL)	-0.00645322	0.963061	0.991378
IL7	Low Density Lipoprotein (mg/dL)	0.0696584	0.616713	0.882463
IL7	Triglycerides (mg/dL)	0.265327	0.0524969	0.346764
IL7	Glucose (mg/dL)	-0.00980561	0.943898	0.986784
IL7	Insulin (mg/dL)	0.140518	0.310835	0.709568
IL7	Weight (kg)	0.142721	0.303234	0.703475
IL7	Body mass index (kg/m2)	0.160694	0.245729	0.653782
IL7	Heart rate (bpm)	-0.0726685	0.601532	0.876424
IL7	Systolic blood pressure (mmHg)	0.27881	0.0411949	0.310066
IL7	Diastolic blood pressure (mmHg)	0.219119	0.111402	0.482359
IL7	Waist circumference (cm)	0.122268	0.378441	0.758372
IL7	Hip circumference (cm)	0.22989	0.0944671	0.45014
IL7	Trunk fat mass (kg/m2)	0.165106	0.23283	0.640899
IL7	Trunk fat free mass (kg/m2)	-0.00472705	0.972938	0.993699
IL7	Trunk total body water (%)	0.0459354	0.741528	0.929218
IL7	Left arm fat mass (kg/m2)	0.150026	0.278893	0.683609
IL7	Left arm fat free mass (kg/m2)	0.0351608	0.800724	0.94755
IL7	Left arm total body water (%)	0.0459354	0.741528	0.929218
IL7	Right arm fat mass (kg/m2)	0.14673	0.289713	0.692393
IL7	Right arm fat free mass (kg/m2)	0.0296108	0.831679	0.956648
IL7	Right arm total body water (%)	0.0459354	0.741528	0.929218
IL7	Left leg fat mass (kg/m2)	0.153221	0.268664	0.67487
IL7	Left leg fat free mass (kg/m2)	-0.00534076	0.969426	0.992896
IL7	Left leg total body water (%)	0.0459354	0.741528	0.929218
IL7	Right leg fat mass (kg/m2)	0.159396	0.249614	0.65745
IL7	Right leg fat free mass (kg/m2)	0.0225036	0.871685	0.967997
IL7	Right leg total body water (%)	0.0459354	0.741528	0.929218
IL7	(14 or 15)-methylpalmitate (a17:0 or i17:0)	0.221346	0.107723	0.475942
IL7	(16 or 17)-methylstearate (a19:0 or i19:0)	0.28866	0.0342711	0.284181
IL7	(2 or 3)-decenoate (10:1n7 or n8)	-0.198094	0.151031	0.544667
IL7	(N(1) + N(8))-acetylspermidine	0.138098	0.319325	0.716029
IL7	(S)-3-hydroxybutyrylcarnitine	0.0187155	0.893147	0.973853
IL7	1,2,3-benzenetriol sulfate (2)	0.110085	0.428103	0.790216
IL7	1,2-dilinoleoyl-GPC (18:2/18:2)	-0.122699	0.376752	0.757079
IL7	1,2-dilinoleoyl-GPE (18:2/18:2)*	-0.0447761	0.747833	0.931303
IL7	1,2-dipalmitoyl-GPC (16:0/16:0)	0.0494378	0.722583	0.92303
IL7	1,3,7-trimethylurate	0.324323	0.0167304	0.199146
IL7	1,3-dimethylurate	0.243992	0.0754053	0.408272
IL7	1,5-anhydroglucitol (1,5-AG)	0.474366	0.000290321	0.0155033
IL7	1,7-dimethylurate	0.305889	0.0244847	0.241769
IL7	1-(1-enyl-oleoyl)-GPE (P-18:1)*	0.461254	0.000447508	0.0209809
IL7	1-(1-enyl-palmitoyl)-2-arachidonoyl-GPC (P-16:0/20:4)*	0.244749	0.0744746	0.406115
IL7	1-(1-enyl-palmitoyl)-2-arachidonoyl-GPE (P-16:0/20:4)*	0.347894	0.00994482	0.149853
IL7	1-(1-enyl-palmitoyl)-2-linoleoyl-GPC (P-16:0/18:2)*	0.108748	0.43377	0.79346
IL7	1-(1-enyl-palmitoyl)-2-linoleoyl-GPE (P-16:0/18:2)*	0.131847	0.34193	0.732875
IL7	1-(1-enyl-palmitoyl)-2-oleoyl-GPC (P-16:0/18:1)*	-0.0518773	0.709484	0.918342
IL7	1-(1-enyl-palmitoyl)-2-oleoyl-GPE (P-16:0/18:1)*	0.259005	0.0586019	0.364969
IL7	1-(1-enyl-palmitoyl)-2-palmitoleoyl-GPC (P-16:0/16:1)*	-0.0678102	0.626115	0.886135
IL7	1-(1-enyl-palmitoyl)-2-palmitoyl-GPC (P-16:0/16:0)*	-0.201982	0.14301	0.533042
IL7	1-(1-enyl-palmitoyl)-GPC (P-16:0)*	0.0500476	0.719301	0.921822
IL7	1-(1-enyl-palmitoyl)-GPE (P-16:0)*	0.4579	0.000498515	0.0226923
IL7	1-(1-enyl-stearoyl)-2-arachidonoyl-GPE (P-18:0/20:4)*	0.344616	0.0107156	0.156253
IL7	1-(1-enyl-stearoyl)-2-linoleoyl-GPE (P-18:0/18:2)*	0.16539	0.232019	0.639935
IL7	1-(1-enyl-stearoyl)-2-oleoyl-GPE (P-18:0/18:1)	0.252373	0.065609	0.384021
IL7	1-(1-enyl-stearoyl)-GPE (P-18:0)*	0.404688	0.0024033	0.0644996
IL7	1-arachidonoyl-GPC* (20:4)*	0.152049	0.272389	0.678
IL7	1-arachidonoyl-GPE (20:4n6)*	0.20465	0.137692	0.524857
IL7	1-arachidonoyl-GPI* (20:4)*	0.105089	0.449488	0.802507
IL7	1-arachidonylglycerol (20:4)	0.280737	0.0397564	0.304864
IL7	1-carboxyethylisoleucine	0.204805	0.13739	0.524386
IL7	1-carboxyethylleucine	0.404765	0.00239832	0.0644264
IL7	1-carboxyethylphenylalanine	0.332876	0.0139139	0.180167
IL7	1-carboxyethyltyrosine	0.339667	0.0119767	0.166389
IL7	1-carboxyethylvaline	0.412617	0.00193147	0.0560673
IL7	1-dihomo-linolenylglycerol (20:3)	0.284925	0.0367735	0.293672
IL7	1-docosahexaenoylglycerol (22:6)	0.0938513	0.499664	0.828889
IL7	1-lignoceroyl-GPC (24:0)	-0.0627418	0.652197	0.896954
IL7	1-linolenoyl-GPC (18:3)*	0.226529	0.0995202	0.460203
IL7	1-linoleoyl-2-arachidonoyl-GPC (18:2/20:4n6)*	0.0957881	0.490816	0.824282
IL7	1-linoleoyl-2-arachidonoyl-GPE (18:2/20:4)*	0.0804712	0.562965	0.85957
IL7	1-linoleoyl-2-linolenoyl-GPC (18:2/18:3)*	0.109434	0.430857	0.791895
IL7	1-linoleoyl-GPC (18:2)	-0.0845817	0.543125	0.850393
IL7	1-linoleoyl-GPE (18:2)*	0.0089575	0.948743	0.987923
IL7	1-linoleoyl-GPG (18:2)*	-0.00499333	0.971414	0.99329
IL7	1-linoleoyl-GPI* (18:2)*	-0.108748	0.43377	0.79346
IL7	1-linoleoylglycerol (18:2)	0.187116	0.175466	0.577193
IL7	1-methyl-4-imidazoleacetate	0.136573	0.324749	0.720163
IL7	1-methyl-5-imidazoleacetate	0.148161	0.284982	0.688444
IL7	1-methyl-5-imidazolelactate	0.11134	0.422825	0.786904
IL7	1-methylhistidine	0.0808462	0.561141	0.858677
IL7	1-methylnicotinamide	-0.280351	0.0400415	0.30588
IL7	1-methylurate	0.162257	0.241105	0.6492
IL7	1-methylxanthine	0.079169	0.56932	0.862452
IL7	1-myristoyl-2-arachidonoyl-GPC (14:0/20:4)*	0.306346	0.0242609	0.240702
IL7	1-myristoyl-2-palmitoyl-GPC (14:0/16:0)	0.173928	0.20846	0.615704
IL7	1-myristoylglycerol (14:0)	0.168221	0.224013	0.631992
IL7	1-oleoyl-2-arachidonoyl-GPE (18:1/20:4)*	0.247646	0.071	0.397469
IL7	1-oleoyl-2-docosahexaenoyl-GPC (18:1/22:6)*	0.0697923	0.616035	0.882063
IL7	1-oleoyl-2-linoleoyl-GPE (18:1/18:2)*	0.0433391	0.755671	0.933823
IL7	1-oleoyl-GPC (18:1)	0.0491328	0.724226	0.923527
IL7	1-oleoyl-GPE (18:1)	0.0741376	0.594183	0.873318
IL7	1-oleoyl-GPG (18:1)*	-0.336543	0.0128369	0.172691
IL7	1-oleoyl-GPI (18:1)	0.0964742	0.487701	0.822654
IL7	1-oleoyl-GPS (18:1)	0.212382	0.123119	0.502277
IL7	1-oleoylglycerol (18:1)	0.0327425	0.814177	0.95136
IL7	1-palmitoleoyl-2-linolenoyl-GPC (16:1/18:3)*	0.0547857	0.693975	0.912802
IL7	1-palmitoleoyl-GPC* (16:1)*	0.0907566	0.513972	0.83618
IL7	1-palmitoleoylglycerol (16:1)*	0.193307	0.161356	0.559373
IL7	1-palmitoyl-2-arachidonoyl-GPC (16:0/20:4n6)	0.225843	0.100577	0.46222
IL7	1-palmitoyl-2-arachidonoyl-GPE (16:0/20:4)*	0.191767	0.164787	0.563547
IL7	1-palmitoyl-2-arachidonoyl-GPI (16:0/20:4)*	0.14008	0.312361	0.710728
IL7	1-palmitoyl-2-dihomo-linolenoyl-GPC (16:0/20:3n3 or 6)*	0.198552	0.15007	0.543373
IL7	1-palmitoyl-2-docosahexaenoyl-GPC (16:0/22:6)	0.0458548	0.741966	0.92935
IL7	1-palmitoyl-2-docosahexaenoyl-GPE (16:0/22:6)*	0.098685	0.477735	0.817462
IL7	1-palmitoyl-2-linoleoyl-GPC (16:0/18:2)	-0.10829	0.435718	0.794565
IL7	1-palmitoyl-2-linoleoyl-GPE (16:0/18:2)	0.0316752	0.820132	0.95327
IL7	1-palmitoyl-2-linoleoyl-GPI (16:0/18:2)	0.0210025	0.88018	0.970181
IL7	1-palmitoyl-2-oleoyl-GPC (16:0/18:1)	0.114999	0.407645	0.777358
IL7	1-palmitoyl-2-oleoyl-GPE (16:0/18:1)	0.222489	0.10587	0.472508
IL7	1-palmitoyl-2-oleoyl-GPI (16:0/18:1)*	0.0795502	0.567457	0.86151
IL7	1-palmitoyl-2-palmitoleoyl-GPC (16:0/16:1)*	0.183762	0.183475	0.586923
IL7	1-palmitoyl-2-stearoyl-GPC (16:0/18:0)	0.265714	0.052141	0.345742
IL7	1-palmitoyl-2-stearoyl-GPE (16:0/18:0)*	0.298502	0.0283463	0.259952
IL7	1-palmitoyl-GPC (16:0)	-0.0285496	0.837628	0.958325
IL7	1-palmitoyl-GPE (16:0)	-0.040061	0.773642	0.939452
IL7	1-palmitoyl-GPG (16:0)*	0.108977	0.432798	0.792986
IL7	1-palmitoyl-GPI* (16:0)	0.162112	0.241533	0.649633
IL7	1-palmitoylglycerol (16:0)	0.150295	0.278021	0.682871
IL7	1-ribosyl-imidazoleacetate*	0.0716981	0.606408	0.878283
IL7	1-stearoyl-2-arachidonoyl-GPC (18:0/20:4)	0.285077	0.0366685	0.293287
IL7	1-stearoyl-2-arachidonoyl-GPE (18:0/20:4)	0.334401	0.0134571	0.177038
IL7	1-stearoyl-2-arachidonoyl-GPI (18:0/20:4)	0.164246	0.235308	0.643331
IL7	1-stearoyl-2-arachidonoyl-GPS (18:0/20:4)	0.565128	8.5044e-06	0.00104366
IL7	1-stearoyl-2-docosahexaenoyl-GPC (18:0/22:6)	0.131237	0.344187	0.734489
IL7	1-stearoyl-2-docosahexaenoyl-GPE (18:0/22:6)*	0.175071	0.205438	0.612564
IL7	1-stearoyl-2-linoleoyl-GPC (18:0/18:2)*	-0.0282447	0.839339	0.9589
IL7	1-stearoyl-2-linoleoyl-GPE (18:0/18:2)*	0.130322	0.34759	0.736844
IL7	1-stearoyl-2-linoleoyl-GPI (18:0/18:2)	-0.0303793	0.827376	0.95539
IL7	1-stearoyl-2-oleoyl-GPC (18:0/18:1)	0.210825	0.125955	0.506719
IL7	1-stearoyl-2-oleoyl-GPE (18:0/18:1)	0.267925	0.0501432	0.339213
IL7	1-stearoyl-2-oleoyl-GPI (18:0/18:1)*	0.0934248	0.501624	0.829856
IL7	1-stearoyl-2-oleoyl-GPS (18:0/18:1)	0.588184	2.91038e-06	0.000436775
IL7	1-stearoyl-GPC (18:0)	0.153497	0.267793	0.673943
IL7	1-stearoyl-GPE (18:0)	0.242844	0.0768332	0.41147
IL7	1-stearoyl-GPG (18:0)	0.0726143	0.601804	0.876432
IL7	1-stearoyl-GPI (18:0)	0.0430341	0.757338	0.934282
IL7	10-heptadecenoate (17:1n7)	0.0821422	0.554859	0.855862
IL7	10-nonadecenoate (19:1n9)	0.16234	0.24086	0.648924
IL7	10-undecenoate (11:1n1)	-0.123461	0.373772	0.755006
IL7	11-ketoetiocholanolone glucuronide	0.08917	0.521386	0.839931
IL7	11beta-hydroxyandrosterone glucuronide	-0.00842386	0.951793	0.988623
IL7	11beta-hydroxyetiocholanolone glucuronide*	0.159165	0.25031	0.658105
IL7	12,13-DiHOME	-0.0298479	0.830351	0.956247
IL7	12-HETE	0.316519	0.0197109	0.216762
IL7	13-HODE + 9-HODE	0.0663617	0.633524	0.88919
IL7	16a-hydroxy DHEA 3-sulfate	0.0416619	0.76485	0.936613
IL7	17alpha-hydroxypregnanolone glucuronide	0.105159	0.449184	0.802358
IL7	17alpha-hydroxypregnenolone 3-sulfate	-0.0269435	0.846649	0.960958
IL7	2'-deoxyuridine	-0.373204	0.0054442	0.105994
IL7	2'-O-methyluridine	0.000800457	0.995417	0.998893
IL7	2,3-dihydroxy-2-methylbutyrate	0.2499	0.0683871	0.391126
IL7	2,3-dihydroxy-5-methylthio-4-pentenoate (DMTPA)*	0.261597	0.0560331	0.357608
IL7	2,3-dihydroxyisovalerate	0.0586007	0.67382	0.905541
IL7	2,4-di-tert-butylphenol	0.10303	0.458466	0.80742
IL7	2,6-dihydroxybenzoic acid	0.254279	0.0635301	0.3786
IL7	2-acetamidophenol sulfate	0.172698	0.211746	0.619501
IL7	2-aminoadipate	0.137564	0.321217	0.717527
IL7	2-aminobutyrate	-0.00842386	0.951793	0.988623
IL7	2-aminoheptanoate	0.0157423	0.910045	0.978289
IL7	2-aminooctanoate	-0.12369	0.37288	0.754432
IL7	2-aminophenol sulfate	0.181933	0.187952	0.592264
IL7	2-arachidonoylglycerol (20:4)	0.338641	0.0122535	0.168519
IL7	2-hydroxy-3-methylvalerate	-0.0848866	0.541667	0.849781
IL7	2-hydroxy-4-(methylthio)butanoic acid	0.0492853	0.723405	0.923293
IL7	2-hydroxyarachidate*	0.263579	0.0541308	0.351914
IL7	2-hydroxybehenate	0.185973	0.178167	0.580512
IL7	2-hydroxybutyrate/2-hydroxyisobutyrate	0.104707	0.451143	0.803452
IL7	2-hydroxydecanoate	0.00461216	0.973595	0.993803
IL7	2-hydroxyglutarate	-0.0848866	0.541667	0.849781
IL7	2-hydroxyhippurate (salicylurate)	0.221803	0.106979	0.474561
IL7	2-hydroxylaurate	-0.0803126	0.563738	0.859961
IL7	2-hydroxynervonate*	0.0890032	0.522169	0.840316
IL7	2-hydroxyoctanoate	-0.17408	0.208055	0.615341
IL7	2-hydroxypalmitate	0.0145226	0.916989	0.980174
IL7	2-hydroxyphenylacetate	0.252373	0.065609	0.384021
IL7	2-hydroxyphytanate*	0.179264	0.194621	0.600358
IL7	2-hydroxysebacate	0.210231	0.12705	0.508608
IL7	2-hydroxystearate	0.153497	0.267793	0.673943
IL7	2-isopropylmalate	-0.00583235	0.966613	0.992132
IL7	2-keto-3-deoxy-gluconate	-0.0276348	0.842763	0.95993
IL7	2-ketocaprylate	-0.181933	0.187952	0.592264
IL7	2-linoleoylglycerol (18:2)	0.325983	0.0161487	0.195261
IL7	2-methoxyhydroquinone sulfate (1)	0.0384073	0.782754	0.94233
IL7	2-methoxyhydroquinone sulfate (2)	0.0284813	0.838011	0.958449
IL7	2-methoxyresorcinol sulfate	0.182406	0.186785	0.590833
IL7	2-methylbutyrylcarnitine (C5)	0.245435	0.0736397	0.404217
IL7	2-methylserine	0.217842	0.113554	0.486073
IL7	2-naphthol sulfate	0.0568325	0.683134	0.908913
IL7	2-O-methylascorbic acid	0.203354	0.140257	0.528853
IL7	2-oleoylglycerol (18:1)	0.0506532	0.716047	0.920615
IL7	2-oxoarginine*	0.185973	0.178167	0.580512
IL7	2-palmitoleoyl-GPC* (16:1)*	0.11782	0.396161	0.769913
IL7	2-palmitoyl-GPC* (16:0)*	-0.0835906	0.547878	0.852544
IL7	2-piperidinone	-0.052106	0.70826	0.917932
IL7	2-stearoyl-GPE (18:0)*	0.216924	0.115121	0.488753
IL7	21-hydroxypregnenolone disulfate	-0.0426529	0.759422	0.934945
IL7	21-hydroxypregnenolone monosulfate (1)	0.0140257	0.91982	0.980921
IL7	2R,3R-dihydroxybutyrate	0.00621307	0.964435	0.991641
IL7	3,4-dihydroxybutyrate	0.0335811	0.809506	0.949928
IL7	3,5-dichloro-2,6-dihydroxybenzoic acid	0.0522584	0.707444	0.917587
IL7	3,7-dimethylurate	0.162562	0.24021	0.648347
IL7	3-(3-amino-3-carboxypropyl)uridine*	0.260225	0.0573815	0.361511
IL7	3-(3-hydroxyphenyl)propionate	0.0143092	0.918205	0.980542
IL7	3-(3-hydroxyphenyl)propionate sulfate	-0.0122814	0.929764	0.98354
IL7	3-(4-hydroxyphenyl)lactate (HPLA)	0.146026	0.292056	0.694316
IL7	3-acetylphenol sulfate	0.190152	0.168439	0.568296
IL7	3-amino-2-piperidone	0.128569	0.354171	0.741617
IL7	3-aminoisobutyrate	0.200534	0.14596	0.537206
IL7	3-bromo-5-chloro-2,6-dihydroxybenzoic acid*	0.0914427	0.510782	0.834704
IL7	3-carboxy-4-methyl-5-pentyl-2-furanpropionate (3-CMPFP)	0.19291	0.162236	0.560608
IL7	3-carboxy-4-methyl-5-propyl-2-furanpropanoate (CMPF)	-0.0107871	0.938292	0.985625
IL7	3-decenoylcarnitine	-0.00633381	0.963744	0.991543
IL7	3-ethylcatechol sulfate (1)	0.0520058	0.708796	0.918153
IL7	3-formylindole	-0.105851	0.446188	0.800629
IL7	3-hydroxy-2-ethylpropionate	0.295674	0.029954	0.266965
IL7	3-hydroxy-2-methylpyridine sulfate	0.125681	0.365175	0.749401
IL7	3-hydroxy-3-methylglutarate	0.190166	0.168409	0.568235
IL7	3-hydroxyadipate	-0.064633	0.642414	0.893024
IL7	3-hydroxybutyrate (BHBA)	0.0509625	0.714387	0.919973
IL7	3-hydroxybutyroylglycine	0.0285518	0.837615	0.958325
IL7	3-hydroxydecanoate	-0.0529445	0.703779	0.916303
IL7	3-hydroxydecanoylcarnitine	-0.0121593	0.930461	0.983644
IL7	3-hydroxydodecanedioate*	-0.11909	0.391051	0.76687
IL7	3-hydroxyhexanoate	0.0137602	0.921333	0.981311
IL7	3-hydroxyhexanoylcarnitine (1)	-0.0720425	0.604676	0.877684
IL7	3-hydroxyhippurate	-0.0161235	0.907876	0.977758
IL7	3-hydroxyhippurate sulfate	-0.041067	0.768114	0.937747
IL7	3-hydroxyisobutyrate	0.105394	0.448166	0.801718
IL7	3-hydroxylaurate	0.0319802	0.81843	0.952784
IL7	3-hydroxyoctanoate	-0.089918	0.517884	0.838227
IL7	3-hydroxyoctanoylcarnitine (1)	-0.0375453	0.787515	0.943787
IL7	3-hydroxyoctanoylcarnitine (2)	-0.0926625	0.505136	0.831767
IL7	3-hydroxyoleoylcarnitine	-0.0185164	0.894277	0.974156
IL7	3-hydroxypyridine sulfate	0.0452449	0.745281	0.930332
IL7	3-hydroxystachydrine*	-0.0278742	0.841419	0.959485
IL7	3-indoleglyoxylic acid	0.0726129	0.601811	0.876432
IL7	3-indoxyl sulfate	0.0806175	0.562253	0.859215
IL7	3-methoxycatechol sulfate (1)	0.162264	0.241084	0.649166
IL7	3-methoxycatechol sulfate (2)	0.178951	0.195414	0.601315
IL7	3-methoxytyramine sulfate	0.0704245	0.612834	0.880911
IL7	3-methoxytyrosine	-0.0399085	0.774481	0.939754
IL7	3-methyl catechol sulfate (1)	0.0562988	0.685955	0.909962
IL7	3-methyl-2-oxobutyrate	0.0365542	0.792998	0.945356
IL7	3-methyl-2-oxovalerate	0.012693	0.927417	0.982891
IL7	3-methyladipate	0.122067	0.379234	0.758927
IL7	3-methylcytidine	0.136576	0.32474	0.720163
IL7	3-methylglutaconate	0.150448	0.277529	0.682484
IL7	3-methylglutarylcarnitine (2)	0.217229	0.114599	0.487878
IL7	3-methylhistidine	0.0386888	0.781201	0.941817
IL7	3-methylxanthine	0.272117	0.0465254	0.328027
IL7	3-phenylpropionate (hydrocinnamate)	0.022146	0.873708	0.96849
IL7	3-phosphoglycerate	0.232552	0.0906076	0.442122
IL7	3-sulfo-L-alanine	0.0877873	0.527891	0.84319
IL7	3-ureidopropionate	-0.1753	0.204837	0.611879
IL7	3b-hydroxy-5-cholenoic acid	-0.188457	0.172338	0.573295
IL7	3beta,7alpha-dihydroxy-5-cholestenoate	-0.0158948	0.909177	0.978124
IL7	3beta-hydroxy-5-cholestenoate	-0.0397561	0.77532	0.939938
IL7	4-acetamidobutanoate	0.0761197	0.584331	0.868855
IL7	4-acetylcatechol sulfate (1)	0.130233	0.347925	0.737097
IL7	4-acetylphenyl sulfate	0.0686548	0.621811	0.884405
IL7	4-allylcatechol sulfate	0.317629	0.0192611	0.214034
IL7	4-allylphenol sulfate	0.0744425	0.592662	0.872623
IL7	4-chlorobenzoic acid	0.0466171	0.737828	0.927949
IL7	4-cholesten-3-one	0.0635411	0.648055	0.895274
IL7	4-ethylcatechol sulfate	0.0545455	0.695251	0.913272
IL7	4-ethylphenyl sulfate	0.15426	0.265395	0.671837
IL7	4-guanidinobutanoate	0.0552358	0.691586	0.912014
IL7	4-hydroxy-2-oxoglutaric acid	0.075891	0.585464	0.869349
IL7	4-hydroxychlorothalonil	-0.131313	0.343905	0.73422
IL7	4-hydroxycoumarin	0.0833985	0.548802	0.853135
IL7	4-hydroxyglutamate	0.324033	0.016834	0.199693
IL7	4-hydroxyhippurate	-0.0489804	0.725048	0.923796
IL7	4-hydroxyphenylacetate	0.018144	0.896391	0.974779
IL7	4-hydroxyphenylacetylglutamine	0.135974	0.326898	0.721766
IL7	4-hydroxyphenylpyruvate	0.206099	0.134868	0.520478
IL7	4-imidazoleacetate	0.0502859	0.71802	0.921308
IL7	4-methoxyphenol sulfate	-0.152956	0.269503	0.675555
IL7	4-methyl-2-oxopentanoate	0.0267963	0.847477	0.961197
IL7	4-methylcatechol sulfate	0.25283	0.0651051	0.382686
IL7	4-methylguaiacol sulfate	0.233645	0.0890592	0.438909
IL7	4-methylhexanoylglutamine	0.0731205	0.599267	0.875467
IL7	4-methylnonanoylcarnitine	0.157695	0.254769	0.662279
IL7	4-oxo-retinoic acid	0.129941	0.349014	0.737783
IL7	4-vinylcatechol sulfate	0.0466933	0.737415	0.927821
IL7	4-vinylphenol sulfate	-0.0505813	0.716433	0.920698
IL7	5,6-dihydrothymine	-0.104021	0.454131	0.80514
IL7	5,6-dihydrouracil	-0.0582809	0.675501	0.90608
IL7	5,6-dihydrouridine	0.149152	0.281736	0.685935
IL7	5-(galactosylhydroxy)-L-lysine	0.0323144	0.816565	0.952266
IL7	5-acetylamino-6-amino-3-methyluracil	0.212045	0.123729	0.503249
IL7	5-acetylamino-6-formylamino-3-methyluracil	0.167442	0.226196	0.634286
IL7	5-dodecenoate (12:1n7)	-0.0053745	0.969233	0.992791
IL7	5-dodecenoylcarnitine (C12:1)	0.140461	0.311033	0.709687
IL7	5-hydroxyhexanoate	0.0300302	0.82933	0.956016
IL7	5-hydroxyindole sulfate	-0.0200953	0.88532	0.97157
IL7	5-hydroxylysine	0.00903373	0.948308	0.987811
IL7	5-methylthioadenosine (MTA)	0.217	0.114991	0.488489
IL7	5-methyluridine (ribothymidine)	0.136726	0.324204	0.719765
IL7	5-oxoproline	-0.242157	0.0776966	0.413508
IL7	5alpha-androstan-3alpha,17alpha-diol monosulfate	-0.136581	0.324721	0.720163
IL7	5alpha-androstan-3alpha,17beta-diol 17-glucuronide	-0.014603	0.916531	0.979982
IL7	5alpha-androstan-3alpha,17beta-diol disulfate	-0.094003	0.498968	0.82848
IL7	5alpha-androstan-3alpha,17beta-diol monosulfate (1)	-0.107452	0.439301	0.796607
IL7	5alpha-androstan-3alpha,17beta-diol monosulfate (2)	-0.0352549	0.800201	0.94747
IL7	5alpha-androstan-3beta,17alpha-diol disulfate	-0.0782176	0.573985	0.864512
IL7	5alpha-androstan-3beta,17beta-diol disulfate	-0.155022	0.263012	0.670009
IL7	5alpha-androstan-3beta,17beta-diol monosulfate (2)	-0.150764	0.276508	0.681599
IL7	5alpha-pregnan-3beta,20alpha-diol disulfate	-0.061559	0.658345	0.899313
IL7	5alpha-pregnan-3beta,20alpha-diol monosulfate (2)	0.00781399	0.95528	0.989398
IL7	5alpha-pregnan-3beta,20beta-diol monosulfate (1)	0.0582047	0.675902	0.906209
IL7	5alpha-pregnan-diol disulfate	-0.055542	0.689962	0.911448
IL7	6-bromotryptophan	-0.061559	0.658345	0.899313
IL7	6-hydroxyindole sulfate	0.0488279	0.725871	0.924037
IL7	6-oxopiperidine-2-carboxylate	0.17774	0.198506	0.604803
IL7	7-HOCA	-0.071012	0.609866	0.879778
IL7	7-dehydrocholesterol	0.206586	0.133929	0.519148
IL7	7-ketodeoxycholate	-0.0807539	0.56159	0.858958
IL7	7-methylguanine	0.128264	0.355323	0.742418
IL7	7-methylurate	0.292163	0.0320546	0.275373
IL7	7-methylxanthine	0.120311	0.386177	0.763478
IL7	8-methoxykynurenate	0.0568368	0.683111	0.908913
IL7	9,10-DiHOME	-0.095102	0.493941	0.825768
IL7	9-hydroxystearate	-0.14346	0.30071	0.70136
IL7	acetoacetate	0.178837	0.195705	0.601766
IL7	acetylcarnitine (C2)	0.0797027	0.566712	0.861213
IL7	acisoga	0.150905	0.276054	0.681271
IL7	aconitate [cis or trans]	0.133676	0.335213	0.728341
IL7	adenine	0.184067	0.182736	0.585965
IL7	adenosine 3',5'-cyclic monophosphate (cAMP)	0.0251476	0.85676	0.963983
IL7	AMP	0.647494	1.21295e-07	3.04684e-05
IL7	adipoylcarnitine (C6-DC)	0.0204704	0.883194	0.97101
IL7	adrenate (22:4n6)	0.0428816	0.758172	0.934542
IL7	alanine	0.217076	0.11486	0.488287
IL7	allantoin	0.195807	0.155901	0.5517
IL7	alpha-CMBHC glucuronide	0.00631585	0.963847	0.991543
IL7	alpha-hydroxycaproate	-0.172254	0.212941	0.620758
IL7	alpha-hydroxyisocaproate	-0.0363255	0.794264	0.945767
IL7	alpha-hydroxyisovalerate	-0.109129	0.43215	0.792645
IL7	alpha-ketobutyrate	-0.0973964	0.48353	0.820514
IL7	alpha-ketoglutaramate*	-0.0549266	0.693227	0.912544
IL7	alpha-ketoglutarate	0.111416	0.422506	0.786694
IL7	alpha-tocopherol	0.142367	0.304447	0.704332
IL7	andro steroid monosulfate C19H28O6S (1)*	0.0555365	0.689991	0.911448
IL7	androstenediol (3alpha, 17alpha) monosulfate (2)	-0.0353345	0.79976	0.947303
IL7	androstenediol (3alpha, 17alpha) monosulfate (3)	-0.0821422	0.554859	0.855862
IL7	androstenediol (3beta,17beta) disulfate (1)	-0.0445588	0.749017	0.931612
IL7	androstenediol (3beta,17beta) disulfate (2)	0.0331999	0.811628	0.950561
IL7	androstenediol (3beta,17beta) monosulfate (1)	-0.00522203	0.970105	0.993008
IL7	androstenediol (3beta,17beta) monosulfate (2)	0.0451859	0.745602	0.930491
IL7	androsterone glucuronide	0.016276	0.907009	0.977545
IL7	androsterone sulfate	-0.0926625	0.505136	0.831767
IL7	anthranilate	0.158605	0.252002	0.65958
IL7	arabitol/xylitol	0.176672	0.201259	0.607828
IL7	arabonate/xylonate	-0.000495521	0.997163	0.999241
IL7	arachidate (20:0)	0.17713	0.200076	0.606571
IL7	arachidonate (20:4n6)	0.154336	0.265156	0.671609
IL7	arachidonoylcarnitine (C20:4)	0.00834763	0.952229	0.988736
IL7	arachidonoylcholine	0.213662	0.120823	0.49831
IL7	arachidoylcarnitine (C20)*	0.0439954	0.752088	0.932718
IL7	argininate*	0.293997	0.0309427	0.270915
IL7	arginine	-0.0537069	0.699713	0.914806
IL7	ascorbic acid 2-sulfate	0.280961	0.0395924	0.304218
IL7	ascorbic acid 3-sulfate*	0.20183	0.143319	0.533479
IL7	asparagine	-0.0394511	0.776999	0.940507
IL7	aspartate	0.450962	0.000621046	0.0264234
IL7	behenate (22:0)*	0.0742138	0.593803	0.873126
IL7	behenoyl dihydrosphingomyelin (d18:0/22:0)*	0.0910616	0.512553	0.83565
IL7	behenoyl sphingomyelin (d18:1/22:0)*	0.149076	0.281985	0.686146
IL7	behenoylcarnitine (C22)*	-0.0526496	0.705353	0.916807
IL7	benzoate	0.151896	0.272875	0.678459
IL7	beta-alanine	0.23987	0.0806302	0.420227
IL7	beta-citrylglutamate	0.402173	0.00257308	0.0674279
IL7	beta-cryptoxanthin	-0.0310654	0.823539	0.954386
IL7	beta-hydroxyisovalerate	0.0109396	0.937422	0.985364
IL7	beta-hydroxyisovaleroylcarnitine	0.329369	0.0150153	0.187759
IL7	beta-sitosterol	0.0621163	0.655445	0.898104
IL7	betaine	0.0873261	0.53007	0.844207
IL7	bilirubin (E,E)*	0.0370116	0.790466	0.944706
IL7	bilirubin (E,Z or Z,E)*	-0.0753573	0.588111	0.8705
IL7	bilirubin	0.0015628	0.991052	0.997887
IL7	bilirubin degradation product, C16H18N2O5 (1)	-0.0878827	0.527441	0.843018
IL7	bilirubin degradation product, C16H18N2O5 (2)	-0.0434915	0.754839	0.933558
IL7	bilirubin degradation product, C16H18N2O5 (3)	-0.0393749	0.777419	0.940612
IL7	bilirubin degradation product, C16H18N2O5 (4)	-0.0330475	0.812478	0.950853
IL7	bilirubin degradation product, C17H18N2O4 (1)	-0.02085	0.881043	0.970434
IL7	bilirubin degradation product, C17H18N2O4 (2)	-0.0119306	0.931766	0.983944
IL7	bilirubin degradation product, C17H18N2O4 (3)	-0.0278635	0.841479	0.959485
IL7	bilirubin degradation product, C17H20N2O5 (1)	-0.0868687	0.532235	0.845253
IL7	bilirubin degradation product, C17H20N2O5 (2)	-0.0832095	0.549711	0.85352
IL7	biliverdin	-0.0106346	0.939163	0.985771
IL7	branched chain 14:0 dicarboxylic acid	-0.141267	0.308237	0.707553
IL7	branched-chain fatty acid 18:0 (2)	0.0482696	0.728884	0.925113
IL7	branched-chain, straight-chain, or cyclopropyl 10:1 fatty acid (1)*	-0.151591	0.273851	0.67935
IL7	branched-chain, straight-chain, or cyclopropyl 12:1 fatty acid*	-0.0178769	0.897908	0.975181
IL7	butyrate/isobutyrate (4:0)	0.0510387	0.713978	0.91981
IL7	butyrylcarnitine (C4)	0.0676577	0.626893	0.88638
IL7	C-glycosyltryptophan	0.287517	0.0350217	0.28708
IL7	caffeine	0.269983	0.0483396	0.333872
IL7	campesterol	0.0824259	0.553488	0.855383
IL7	caprate (10:0)	0.214866	0.118695	0.494764
IL7	caproate (6:0)	-0.0297694	0.83079	0.956403
IL7	caprylate (8:0)	-0.0281685	0.839767	0.958986
IL7	carboxyethyl-GABA	0.0155899	0.910912	0.978538
IL7	carnitine	0.128874	0.353021	0.740842
IL7	carotene diol (1)	-0.0703259	0.613333	0.881108
IL7	carotene diol (2)	-0.222565	0.105747	0.47237
IL7	carotene diol (3)	-0.141452	0.307597	0.706978
IL7	catechol sulfate	0.175071	0.205438	0.612564
IL7	ceramide (d16:1/24:1, d18:1/22:1)*	0.172175	0.213155	0.620958
IL7	ceramide (d18:1/14:0, d16:1/16:0)*	0.283248	0.0379452	0.298358
IL7	ceramide (d18:1/17:0, d17:1/18:0)*	0.267238	0.0507564	0.341302
IL7	ceramide (d18:1/20:0, d16:1/22:0, d20:1/18:0)*	0.197332	0.152641	0.547114
IL7	ceramide (d18:2/24:1, d18:1/24:2)*	0.0416619	0.76485	0.936613
IL7	cerotoylcarnitine (C26)*	0.156318	0.258993	0.666277
IL7	chenodeoxycholate	0.058597	0.673839	0.905541
IL7	cholate	0.147932	0.285735	0.688995
IL7	cholesterol	0.0989137	0.47671	0.816927
IL7	cholesterol sulfate	0.141986	0.305757	0.705526
IL7	cholic acid glucuronide	0.044604	0.74877	0.931612
IL7	choline	0.162188	0.241308	0.649372
IL7	phosphocholine	0.536497	2.89334e-05	0.00277779
IL7	cinnamoylglycine	0.110461	0.42652	0.789235
IL7	cis-3,4-methyleneheptanoate	0.0220863	0.874045	0.968601
IL7	cis-3,4-methyleneheptanoylcarnitine	0.215323	0.117894	0.493327
IL7	cis-4-decenoate (10:1n6)*	-0.213493	0.121124	0.498684
IL7	cis-4-decenoylcarnitine (C10:1)	-0.0537831	0.699307	0.914703
IL7	citrate	-0.0657519	0.636655	0.890573
IL7	citrulline	0.0298456	0.830363	0.956247
IL7	corticosterone	0.193553	0.160815	0.558688
IL7	cortisol	0.129865	0.3493	0.738023
IL7	cortisone	0.0972365	0.484252	0.820884
IL7	cortolone glucuronide (1)	0.164246	0.235308	0.643331
IL7	creatine	0.0378502	0.785829	0.943255
IL7	creatinine	0.214484	0.119366	0.495832
IL7	cyclo(leu-pro)	0.0423933	0.760844	0.935423
IL7	cys-gly, oxidized	-0.0126167	0.927852	0.983035
IL7	cystathionine	0.278216	0.0416464	0.311576
IL7	cysteine	-0.0287021	0.836772	0.958055
IL7	cysteine s-sulfate	-0.0358681	0.7968	0.946514
IL7	cysteine sulfinic acid	0.189474	0.169992	0.570434
IL7	cysteine-glutathione disulfide	0.0621689	0.655172	0.897986
IL7	cysteinylglycine	-0.0800076	0.565224	0.860553
IL7	cysteinylglycine disulfide*	0.105698	0.446847	0.800938
IL7	cystine	0.241929	0.0779861	0.414177
IL7	cytidine	0.212731	0.12249	0.501044
IL7	cytosine	0.110775	0.425198	0.788328
IL7	decadienedioic acid (C10:2-DC)	0.00720412	0.958767	0.990246
IL7	decanoylcarnitine (C10)	-0.06842	0.623006	0.884933
IL7	dehydroepiandrosterone sulfate (DHEA-S)	-0.0672003	0.62923	0.887358
IL7	deoxycarnitine	0.220354	0.109348	0.478752
IL7	deoxycholate	-0.0526859	0.70516	0.916807
IL7	deoxycholic acid 12-sulfate*	-0.116914	0.399829	0.772304
IL7	deoxycholic acid glucuronide	0.0797027	0.566712	0.861213
IL7	diacylglycerol (14:0/18:1, 16:0/16:1) [1]*	0.248105	0.0704621	0.396133
IL7	diacylglycerol (14:0/18:1, 16:0/16:1) [2]*	0.402451	0.00255381	0.0671048
IL7	diacylglycerol (16:1/18:2 [2], 16:0/18:3 [1])*	0.231408	0.0922501	0.445518
IL7	dihomolinoleate (20:2n6)	0.0239756	0.86337	0.965696
IL7	dihomolinolenate (20:3n3 or 3n6)	0.19817	0.15087	0.544447
IL7	dihomo-linolenoyl-choline	0.165721	0.231071	0.63915
IL7	dihomo-linolenoylcarnitine (C20:3n3 or 6)*	-0.0734515	0.59761	0.874722
IL7	dihomo-linoleoylcarnitine (C20:2)*	-0.161502	0.243332	0.651317
IL7	dihydrocaffeate sulfate (2)	0.138596	0.317566	0.714775
IL7	dihydroferulate	0.178955	0.195405	0.601294
IL7	dihydroorotate	-0.588717	2.83625e-06	0.000427427
IL7	dimethyl sulfone	0.163713	0.236853	0.644866
IL7	dimethylarginine (ADMA + SDMA)	0.198552	0.15007	0.543373
IL7	dimethylglycine	0.116981	0.399555	0.772126
IL7	dimethylguanidino valeric acid (DMGV)*	0.0861457	0.535666	0.847016
IL7	docosadienoate (22:2n6)	-0.0214599	0.87759	0.96951
IL7	docosadioate (C22-DC)	-0.156165	0.259463	0.666727
IL7	docosahexaenoate (DHA; 22:6n3)	0.0193253	0.889686	0.972821
IL7	docosahexaenoylcarnitine (C22:6)*	0.0226178	0.87104	0.96775
IL7	docosahexaenoylcholine	0.151987	0.272585	0.678182
IL7	docosapentaenoate (DPA; 22:5n3)	0.0636173	0.647661	0.895022
IL7	docosapentaenoate (n6 DPA; 22:5n6)	0.0795502	0.567457	0.86151
IL7	dodecadienoate (12:2)*	-0.252449	0.0655248	0.38384
IL7	dodecanedioate (C12)	0.0341147	0.806537	0.949102
IL7	dodecenedioate (C12:1-DC)*	-0.0747475	0.591144	0.871976
IL7	dopamine 3-O-sulfate	-0.0924338	0.506192	0.83217
IL7	ectoine	0.037774	0.786251	0.943398
IL7	EDTA	-0.300324	0.0273495	0.255384
IL7	eicosanedioate (C20-DC)	-0.298342	0.0284354	0.260228
IL7	eicosapentaenoate (EPA; 20:5n3)	0.0632361	0.649634	0.895926
IL7	eicosenedioate (C20:1-DC)*	-0.289575	0.0336803	0.281921
IL7	eicosenoate (20:1n9 or 1n11)	0.0175719	0.899641	0.975554
IL7	eicosenoylcarnitine (C20:1)*	-0.107147	0.440608	0.797317
IL7	epiandrosterone sulfate	-0.20122	0.144557	0.535278
IL7	ergothioneine	0.0389937	0.779519	0.941242
IL7	erucate (22:1n9)	0.120488	0.385475	0.762951
IL7	erythritol	0.133219	0.336885	0.729479
IL7	erythronate*	0.21113	0.125396	0.505829
IL7	ethyl beta-glucopyranoside	-0.0388412	0.78036	0.941494
IL7	ethylmalonate	0.0860301	0.536216	0.847151
IL7	etiocholanolone glucuronide	0.00110539	0.993671	0.998463
IL7	eugenol sulfate	0.167614	0.225711	0.633872
IL7	FAD	0.239355	0.0813032	0.421981
IL7	formiminoglutamate	0.174233	0.207651	0.614854
IL7	fructose	0.034191	0.806113	0.948958
IL7	fructosyllysine	0.096093	0.48943	0.823599
IL7	fumarate	0.131389	0.343622	0.734015
IL7	galactonate	0.14561	0.29345	0.695645
IL7	gamma-CEHC	0.0949495	0.494637	0.826142
IL7	gamma-glutamyl-2-aminobutyrate	-0.00156342	0.991048	0.997887
IL7	gamma-glutamyl-alpha-lysine	-0.0610253	0.661126	0.900404
IL7	gamma-glutamyl-epsilon-lysine	0.0678864	0.625726	0.885924
IL7	gamma-glutamylcitrulline*	-0.0924338	0.506192	0.83217
IL7	gamma-glutamylglutamate	0.111111	0.423785	0.787412
IL7	gamma-glutamylglutamine	-0.139013	0.316099	0.713598
IL7	gamma-glutamylglycine	-0.110654	0.425707	0.788559
IL7	gamma-glutamylhistidine	0.0405946	0.770708	0.938568
IL7	gamma-glutamylisoleucine*	0.113246	0.414879	0.781942
IL7	gamma-glutamylleucine	0.154565	0.26444	0.671086
IL7	gamma-glutamylmethionine	-0.0293882	0.832926	0.956952
IL7	gamma-glutamylphenylalanine	-0.12369	0.37288	0.754432
IL7	gamma-glutamylthreonine	-0.173318	0.210085	0.617633
IL7	gamma-glutamyltryptophan	-0.0104822	0.940034	0.985924
IL7	gamma-glutamyltyrosine	-0.0624738	0.653588	0.897314
IL7	gamma-glutamylvaline	0.125367	0.366383	0.750186
IL7	gamma-tocopherol/beta-tocopherol	0.0393749	0.777419	0.940612
IL7	gentisate	-0.0281342	0.839959	0.959113
IL7	GlcNAc sulfate conjugate of C21H34O2 steroid	-0.203795	0.13938	0.527541
IL7	gluconate	0.136726	0.324204	0.719765
IL7	glucose	0.184524	0.181632	0.584617
IL7	glucuronate	0.16417	0.235528	0.643531
IL7	glucuronide of C10H18O2 (7)*	0.043989	0.752123	0.932718
IL7	glucuronide of C14H22O4 (2)*	-0.0314607	0.82133	0.953673
IL7	glucuronide of piperine metabolite C17H21NO3 (3)*	0.37195	0.00561534	0.107944
IL7	glucuronide of piperine metabolite C17H21NO3 (4)*	0.296835	0.0292847	0.263878
IL7	glucuronide of piperine metabolite C17H21NO3 (5)*	0.284467	0.0370901	0.294943
IL7	glutamate	0.328836	0.0151893	0.189039
IL7	glutamine	-0.0978464	0.481502	0.819559
IL7	glutamine conjugate of C6H10O2 (1)*	0.101658	0.464504	0.810592
IL7	glutamine conjugate of C6H10O2 (2)*	-0.0298456	0.830363	0.956247
IL7	glutamine conjugate of C7H12O2*	0.0467696	0.737001	0.927719
IL7	glutamine_degradant*	0.0325901	0.815027	0.951685
IL7	glutarylcarnitine (C5-DC)	0.116382	0.401989	0.773801
IL7	glycerate	0.0143701	0.917858	0.980396
IL7	glycerol	-0.0117019	0.933071	0.984304
IL7	glycerol 3-phosphate	-0.4085	0.002165	0.0603015
IL7	glycerophosphoethanolamine	0.491519	0.000160464	0.0101014
IL7	glycerophosphorylcholine (GPC)	0.127196	0.359374	0.745344
IL7	glycine	-0.102039	0.462823	0.8098
IL7	glycine conjugate of C10H14O2 (1)*	0.206008	0.135044	0.520826
IL7	glyco-beta-muricholate	0.203064	0.140836	0.529826
IL7	glycochenodeoxycholate	0.203583	0.139802	0.528068
IL7	glycochenodeoxycholate 3-sulfate	-0.0211549	0.879316	0.969943
IL7	glycochenodeoxycholate glucuronide (1)	-0.126815	0.360827	0.746317
IL7	glycocholate	0.153345	0.268274	0.674391
IL7	glycocholenate sulfate*	0.0101772	0.941775	0.986277
IL7	glycodeoxycholate	0.152415	0.271223	0.676971
IL7	glycodeoxycholate 3-sulfate	-0.103107	0.458131	0.807254
IL7	glycohyocholate	0.0848549	0.541819	0.849943
IL7	glycolithocholate	0.0253398	0.855676	0.9636
IL7	glycolithocholate sulfate*	-0.05668	0.68394	0.909161
IL7	glycosyl ceramide (d18:1/20:0, d16:1/22:0)*	0.230722	0.0932466	0.447624
IL7	glycosyl ceramide (d18:1/23:1, d17:1/24:1)*	0.249095	0.0693117	0.393298
IL7	glycosyl ceramide (d18:2/24:1, d18:1/24:2)*	-0.0340385	0.806961	0.949296
IL7	glycosyl-N-(2-hydroxynervonoyl)-sphingosine (d18:1/24:1(2OH))*	0.297275	0.0290349	0.26275
IL7	glycosyl-N-behenoyl-sphingadienine (d18:2/22:0)*	0.102497	0.460809	0.808705
IL7	glycosyl-N-behenoyl-sphingosine (d18:1/22:0)*	-0.0243568	0.861219	0.965097
IL7	glycosyl-N-nervonoyl-sphingosine (d18:1/24:1)*	0.0785592	0.572308	0.863725
IL7	glycosyl-N-palmitoyl-sphingosine (d18:1/16:0)	-0.0309891	0.823965	0.954491
IL7	glycosyl-N-stearoyl-sphingosine (d18:1/18:0)	0.2247	0.102358	0.465797
IL7	glycoursodeoxycholate	0.307795	0.0235635	0.237332
IL7	glycoursodeoxycholic acid sulfate (1)	0.0497759	0.720763	0.922415
IL7	guaiacol sulfate	0.280961	0.0395924	0.304218
IL7	guanidinoacetate	-0.0127692	0.926982	0.982769
IL7	gulonate*	0.128721	0.353596	0.741278
IL7	heme	0.0216123	0.876727	0.969285
IL7	heptanoate (7:0)	0.0912903	0.51149	0.835097
IL7	heptenedioate (C7:1-DC)*	0.189861	0.169105	0.569304
IL7	hexadecadienoate (16:2n6)	-0.00400229	0.977086	0.994562
IL7	hexadecanedioate (C16)	-0.138098	0.319325	0.716029
IL7	hexadecasphingosine (d16:1)*	0.371069	0.00573847	0.109371
IL7	hexadecenedioate (C16:1-DC)*	-0.232476	0.0907164	0.442394
IL7	hexanoylcarnitine (C6)	0.0140652	0.919595	0.980838
IL7	hexanoylglutamine	-0.0190966	0.890984	0.973194
IL7	hippurate	0.0256528	0.853913	0.963151
IL7	histidine	-0.0116257	0.933506	0.98447
IL7	histidine betaine (hercynine)*	0.173466	0.209691	0.617176
IL7	homoarginine	0.173775	0.208866	0.616178
IL7	homocitrulline	0.50242	0.00010827	0.00756533
IL7	homostachydrine*	0.293387	0.0313089	0.27246
IL7	homovanillate (HVA)	0.368253	0.00614795	0.114009
IL7	hydantoin-5-propionate	0.256871	0.0607879	0.370865
IL7	hydroquinone sulfate	0.149076	0.281985	0.686146
IL7	hydroxy-CMPF*	-0.0776444	0.576803	0.865598
IL7	hydroxy-N6,N6,N6-trimethyllysine*	0.144883	0.295892	0.697454
IL7	hydroxyasparagine	0.168668	0.222766	0.630725
IL7	hydroxypalmitoyl sphingomyelin (d18:1/16:0(OH))	0.0344959	0.804417	0.94843
IL7	hyocholate	-0.041357	0.766523	0.937122
IL7	hypotaurine	0.432438	0.00109231	0.0385253
IL7	hypoxanthine	0.00506956	0.970978	0.993191
IL7	imidazole lactate	0.0520297	0.708668	0.918043
IL7	imidazole propionate	-0.0212734	0.878646	0.96982
IL7	iminodiacetate (IDA)	-0.163331	0.237962	0.646064
IL7	indole-3-carboxylate	0.305243	0.0248037	0.243286
IL7	indoleacetate	0.180179	0.192315	0.597363
IL7	indoleacetoylcarnitine*	0.0188679	0.892281	0.973592
IL7	indoleacetylglutamine	0.152421	0.271203	0.676938
IL7	indolelactate	0.0992948	0.475005	0.81611
IL7	indolepropionate	-0.13947	0.314494	0.71235
IL7	indolin-2-one	0.0185665	0.893992	0.97404
IL7	inosine	0.109366	0.431145	0.792057
IL7	isobutyrylcarnitine (C4)	0.0892319	0.521096	0.839753
IL7	isobutyrylglycine (C4)	0.155174	0.262537	0.669577
IL7	isocaproate (i6:0)	-0.0445797	0.748903	0.931612
IL7	isocitric lactone	0.0582854	0.675477	0.90608
IL7	isoleucine	0.151439	0.274339	0.679767
IL7	isoleucylglycine	0.27804	0.0417809	0.312016
IL7	isoursodeoxycholate	0.128874	0.353021	0.740842
IL7	isovalerate (C5)	-0.0232895	0.867244	0.9668
IL7	isovalerylcarnitine (C5)	-0.00933867	0.946565	0.987404
IL7	isovalerylglycine	0.157156	0.256414	0.663948
IL7	kynurenate	0.00293501	0.983195	0.99605
IL7	kynurenine	0.095102	0.493941	0.825768
IL7	lactate	0.246045	0.0729039	0.402295
IL7	lactosyl-N-behenoyl-sphingosine (d18:1/22:0)*	0.268687	0.0494689	0.337422
IL7	lactosyl-N-nervonoyl-sphingosine (d18:1/24:1)*	0.00247761	0.985814	0.99661
IL7	lactosyl-N-palmitoyl-sphingosine (d18:1/16:0)	-0.14595	0.292311	0.694559
IL7	laurate (12:0)	0.109053	0.432474	0.792791
IL7	laurylcarnitine (C12)	-0.0782542	0.573805	0.864348
IL7	leucine	0.146865	0.289263	0.692042
IL7	leucylalanine	0.160351	0.246752	0.654648
IL7	leucylglycine	0.302451	0.0262232	0.250135
IL7	levulinate (4-oxovalerate)	0.0165568	0.905411	0.977186
IL7	lignoceroyl sphingomyelin (d18:1/24:0)	-0.0950257	0.494289	0.825915
IL7	lignoceroylcarnitine (C24)*	0.0527921	0.704593	0.916591
IL7	linoleate (18:2n6)	-0.00667048	0.961819	0.991034
IL7	linolenate (18:3n3 or 3n6)	0.0496665	0.721352	0.922506
IL7	linoleoyl ethanolamide	0.035182	0.800606	0.94752
IL7	linoleoyl-arachidonoyl-glycerol (18:2/20:4) [1]*	0.260606	0.0570043	0.36057
IL7	linoleoyl-arachidonoyl-glycerol (18:2/20:4) [2]*	0.292853	0.0316322	0.27376
IL7	linoleoyl-docosahexaenoyl-glycerol (18:2/22:6) [2]*	0.063846	0.646478	0.89454
IL7	linoleoyl-linolenoyl-glycerol (18:2/18:3) [2]*	0.230189	0.0940275	0.449265
IL7	linoleoyl-linoleoyl-glycerol (18:2/18:2) [1]*	-0.0262626	0.850479	0.962181
IL7	linoleoyl-linoleoyl-glycerol (18:2/18:2) [2]*	0.103411	0.456796	0.806578
IL7	linoleoylcarnitine (C18:2)*	-0.128111	0.3559	0.742795
IL7	linoleoylcholine*	0.14176	0.306536	0.706168
IL7	lithocholate sulfate (1)	-0.129829	0.349433	0.738231
IL7	lysine	-0.0383838	0.782883	0.94233
IL7	malate	0.115914	0.403899	0.775103
IL7	maleate	0.0754336	0.587733	0.870299
IL7	maltose	0.494111	0.000146309	0.00946688
IL7	maltotetraose	0.60287	1.40637e-06	0.000240157
IL7	maltotriose	0.61327	8.21702e-07	0.000153528
IL7	mannitol/sorbitol	0.15182	0.273119	0.678707
IL7	mannonate*	0.0792453	0.568947	0.862278
IL7	mannose	0.0369354	0.790888	0.944805
IL7	margarate (17:0)	0.184143	0.182552	0.585777
IL7	margaroylcarnitine (C17)*	0.295445	0.0300872	0.267422
IL7	metabolonic lactone sulfate	0.0787116	0.57156	0.863456
IL7	methionine	-0.0577473	0.678309	0.907152
IL7	methionine sulfone	0.158605	0.252002	0.65958
IL7	methionine sulfoxide	0.155708	0.260879	0.668043
IL7	methyl glucopyranoside (alpha + beta)	-0.0168096	0.903974	0.976717
IL7	methyl indole-3-acetate	0.166629	0.228489	0.636595
IL7	methyl-4-hydroxybenzoate sulfate	0.075448	0.587662	0.870299
IL7	myo-inositol	0.226987	0.0988203	0.458741
IL7	myristate (14:0)	0.109739	0.429566	0.791082
IL7	myristoleate (14:1n5)	0.0753573	0.588111	0.8705
IL7	myristoleoylcarnitine (C14:1)*	-0.115228	0.406706	0.776762
IL7	myristoyl dihydrosphingomyelin (d18:0/14:0)*	0.198094	0.151031	0.544667
IL7	myristoyl-linoleoyl-glycerol (14:0/18:2) [1]*	0.244416	0.0748834	0.40711
IL7	myristoyl-linoleoyl-glycerol (14:0/18:2) [2]*	0.322381	0.0174337	0.203471
IL7	myristoylcarnitine (C14)	0.071012	0.609866	0.879778
IL7	N,N,N-trimethyl-5-aminovalerate	0.281952	0.0388715	0.301625
IL7	N,N,N-trimethyl-alanylproline betaine (TMAP)	0.148618	0.283481	0.68737
IL7	N,N-dimethyl-5-aminovalerate	0.0296774	0.831305	0.956583
IL7	N,N-dimethyl-pro-pro	0.207471	0.132233	0.516268
IL7	N,N-dimethylalanine	0.177476	0.199183	0.605676
IL7	N-(2-furoyl)glycine	0.118043	0.395261	0.769411
IL7	N-acetyl-1-methylhistidine*	-0.147114	0.288436	0.69133
IL7	N-acetyl-2-aminoadipate	0.0835144	0.548244	0.852717
IL7	N-acetyl-2-aminooctanoate*	-0.159977	0.247869	0.65571
IL7	N-acetyl-aspartyl-glutamate (NAAG)	0.0700972	0.61449	0.881499
IL7	N-acetyl-beta-alanine	0.262359	0.0552952	0.355386
IL7	N-acetyl-isoputreanine	0.154565	0.26444	0.671086
IL7	N-acetylalanine	0.234686	0.0876028	0.435816
IL7	N-acetylarginine	-0.0873261	0.53007	0.844207
IL7	N-acetylasparagine	-0.290566	0.0330498	0.279317
IL7	N-acetylaspartate (NAA)	0.154183	0.265634	0.672022
IL7	N-acetylcarnosine	0.09838	0.479103	0.818143
IL7	N-acetylcitrulline	-0.023725	0.864785	0.966137
IL7	N-acetylglucosamine/N-acetylgalactosamine	0.18361	0.183845	0.587329
IL7	N-acetylglucosaminylasparagine	0.226453	0.0996372	0.460441
IL7	N-acetylglutamate	0.072308	0.603342	0.877054
IL7	N-acetylglutamine	-0.0565275	0.684745	0.909461
IL7	N-acetylglycine	0.0627025	0.652401	0.896954
IL7	N-acetylhistidine	0.261445	0.0561817	0.358089
IL7	N-acetylisoleucine	0.125519	0.365796	0.749787
IL7	N-acetylkynurenine (2)	-0.0151807	0.913241	0.979197
IL7	N-acetylleucine	0.367334	0.00628706	0.115493
IL7	N-acetylmethionine	0.31275	0.0213041	0.225695
IL7	N-acetylneuraminate	0.514694	6.84055e-05	0.00535569
IL7	N-acetylphenylalanine	0.0992948	0.475005	0.81611
IL7	N-acetylproline	0.269907	0.0484054	0.334088
IL7	N-acetylputrescine	0.221498	0.107474	0.475508
IL7	N-acetylserine	0.199466	0.148163	0.540642
IL7	N-acetyltaurine	0.368553	0.0061031	0.113549
IL7	N-acetyltheanine	0.160304	0.246891	0.654814
IL7	N-acetylthreonine	0.249476	0.0688728	0.39212
IL7	N-acetyltryptophan	0.118735	0.392478	0.767665
IL7	N-acetyltyrosine	0.0657519	0.636655	0.890573
IL7	N-acetylvaline	0.265256	0.0525623	0.346929
IL7	N-behenoyl-sphingadienine (d18:2/22:0)*	0.104555	0.451806	0.803846
IL7	N-carbamoylalanine	0.145472	0.293912	0.695965
IL7	N-carbamoylvaline	0.122751	0.376547	0.757001
IL7	N-delta-acetylornithine	0.188412	0.172441	0.573374
IL7	N-formylanthranilic acid	0.0848647	0.541772	0.849911
IL7	N-formylmethionine	0.184753	0.181082	0.584006
IL7	N-formylphenylalanine	0.111264	0.423145	0.787037
IL7	N-methylhydroxyproline	-0.00567987	0.967486	0.992312
IL7	N-methylpipecolate	0.304364	0.0252432	0.245454
IL7	N-methylproline	0.0694873	0.617581	0.882746
IL7	N-methyltaurine	0.0373479	0.788606	0.944153
IL7	N-oleoylserine	-0.154641	0.264202	0.670906
IL7	N-oleoyltaurine	-0.0769597	0.580178	0.867061
IL7	N-oxalyl glycine (NOG)	-0.0486764	0.726688	0.924289
IL7	N-palmitoyl-heptadecasphingosine (d17:1/16:0)*	0.190242	0.168235	0.567995
IL7	N-palmitoyl-sphingadienine (d18:2/16:0)*	0.134591	0.331886	0.725572
IL7	N-palmitoyl-sphinganine (d18:0/16:0)	0.23705	0.0843677	0.429241
IL7	N-palmitoyl-sphingosine (d18:1/16:0)	0.192986	0.162067	0.560324
IL7	N-palmitoylglycine	-0.0506575	0.716023	0.92059
IL7	N-palmitoylserine	-0.103367	0.456992	0.806739
IL7	N-stearoyl-sphingadienine (d18:2/18:0)*	0.230189	0.0940275	0.449265
IL7	N-stearoyl-sphinganine (d18:0/18:0)*	0.289423	0.0337782	0.282277
IL7	N-stearoyl-sphingosine (d18:1/18:0)*	0.214332	0.119635	0.496283
IL7	N-stearoylserine*	-0.0736802	0.596467	0.874249
IL7	N-stearoyltaurine	0.0712461	0.608685	0.879227
IL7	N1-Methyl-2-pyridone-5-carboxamide	0.139089	0.315831	0.71338
IL7	N1-Methyl-4-pyridone-3-carboxamide	0.071012	0.609866	0.879778
IL7	1-methyladenosine	0.353993	0.00863773	0.138218
IL7	N1-methylinosine	0.222489	0.10587	0.472508
IL7	N2,N2-dimethylguanosine	0.261902	0.055737	0.356789
IL7	N2,N5-diacetylornithine	0.105546	0.447506	0.801326
IL7	N2-acetyl,N6-methyllysine	-0.0287449	0.836532	0.958055
IL7	N2-methylguanosine	0.10405	0.454007	0.80514
IL7	N4-acetylcytidine	0.00567944	0.967488	0.992312
IL7	N6,N6,N6-trimethyllysine	-0.10021	0.470925	0.814081
IL7	N6,N6-dimethyllysine	0.00994854	0.943081	0.986633
IL7	N6-acetyllysine	0.133219	0.336885	0.729479
IL7	N6-carbamoylthreonyladenosine	0.213417	0.12126	0.498882
IL7	N6-methyladenosine	0.0367829	0.791731	0.945035
IL7	N6-methyllysine	0.0717743	0.606025	0.878124
IL7	N6-succinyladenosine	0.0554347	0.690531	0.911714
IL7	nervonoylcarnitine (C24:1)*	0.0755887	0.586963	0.869942
IL7	nicotinamide	0.185973	0.178167	0.580512
IL7	nonadecanoate (19:0)	0.22752	0.0980086	0.457263
IL7	nonanoylcarnitine (C9)	-0.0383309	0.783175	0.942413
IL7	O-acetylhomoserine	0.100362	0.470247	0.813657
IL7	o-cresol sulfate	0.158589	0.25205	0.659667
IL7	O-sulfo-L-tyrosine	0.127425	0.358503	0.744636
IL7	octadecadienedioate (C18:2-DC)*	-0.268306	0.0498051	0.338279
IL7	octadecanedioate (C18)	-0.101124	0.466864	0.811915
IL7	octadecanedioylcarnitine (C18-DC)*	-0.0505051	0.716842	0.920836
IL7	octadecenedioate (C18:1-DC)	-0.186202	0.177625	0.57992
IL7	octadecenedioylcarnitine (C18:1-DC)*	-0.00263007	0.984941	0.996387
IL7	octanoylcarnitine (C8)	-0.0438727	0.752758	0.932846
IL7	oleate/vaccenate (18:1)	0.0305317	0.826523	0.955167
IL7	oleoyl ethanolamide	0.0974652	0.48322	0.820329
IL7	oleoyl-arachidonoyl-glycerol (18:1/20:4) [1]*	0.421917	0.00148452	0.0472567
IL7	oleoyl-arachidonoyl-glycerol (18:1/20:4) [2]*	0.390966	0.00346564	0.0809606
IL7	oleoyl-linolenoyl-glycerol (18:1/18:3) [2]*	0.0784562	0.572813	0.864007
IL7	oleoyl-linoleoyl-glycerol (18:1/18:2) [1]	0.0714694	0.60756	0.878811
IL7	oleoyl-linoleoyl-glycerol (18:1/18:2) [2]	0.107071	0.440935	0.797506
IL7	oleoyl-oleoyl-glycerol (18:1/18:1) [1]*	0.240861	0.0793484	0.417298
IL7	oleoyl-oleoyl-glycerol (18:1/18:1) [2]*	0.185058	0.18035	0.583165
IL7	oleoylcarnitine (C18:1)	-0.0240518	0.86294	0.965578
IL7	oleoylcholine	0.126673	0.361373	0.746643
IL7	ornithine	-0.0867162	0.532958	0.845625
IL7	orotate	0.185287	0.179803	0.58247
IL7	orotidine	0.252601	0.0653567	0.383382
IL7	oxalate (ethanedioate)	-0.0116257	0.933506	0.98447
IL7	oxindolylalanine	-0.0505813	0.716433	0.920698
IL7	p-cresol glucuronide*	0.126406	0.362392	0.74736
IL7	p-cresol sulfate	0.179722	0.193466	0.598743
IL7	palmitate (16:0)	0.0831332	0.550078	0.853716
IL7	palmitoleate (16:1n7)	-0.0148275	0.915252	0.979646
IL7	palmitoleoyl-arachidonoyl-glycerol (16:1/20:4) [2]*	0.211054	0.125535	0.5061
IL7	palmitoleoyl-linoleoyl-glycerol (16:1/18:2) [1]*	0.230494	0.0935807	0.448325
IL7	palmitoleoylcarnitine (C16:1)*	-0.00743282	0.957459	0.989934
IL7	palmitoyl dihydrosphingomyelin (d18:0/16:0)*	-0.00575567	0.967052	0.992226
IL7	palmitoyl ethanolamide	0.023137	0.868105	0.966977
IL7	palmitoyl sphingomyelin (d18:1/16:0)	0.0710882	0.609482	0.879605
IL7	palmitoyl-arachidonoyl-glycerol (16:0/20:4) [1]*	0.32865	0.0152502	0.18951
IL7	palmitoyl-arachidonoyl-glycerol (16:0/20:4) [2]*	0.387001	0.00384149	0.0862603
IL7	palmitoyl-linolenoyl-glycerol (16:0/18:3) [2]*	0.237074	0.0843352	0.429241
IL7	palmitoyl-linoleoyl-glycerol (16:0/18:2) [1]*	0.114313	0.410467	0.779228
IL7	palmitoyl-linoleoyl-glycerol (16:0/18:2) [2]*	0.202363	0.142241	0.531799
IL7	palmitoyl-oleoyl-glycerol (16:0/18:1) [1]*	0.246503	0.0723558	0.400975
IL7	palmitoyl-oleoyl-glycerol (16:0/18:1) [2]*	0.255193	0.0625512	0.375932
IL7	palmitoyl-sphingosine-phosphoethanolamine (d18:1/16:0)	-0.146865	0.289263	0.692042
IL7	palmitoylcarnitine (C16)	0.0933486	0.501974	0.830051
IL7	palmitoylcholine	0.181215	0.189728	0.594365
IL7	pantoate	0.189216	0.170583	0.571232
IL7	pantothenate (Vitamin B5)	0.242996	0.0766424	0.411058
IL7	paraxanthine	0.177892	0.198115	0.604418
IL7	pentadecanoate (15:0)	0.0645321	0.642934	0.893158
IL7	pentose acid*	0.0487517	0.726282	0.924185
IL7	perfluorohexanesulfonic acid	0.0288546	0.835917	0.957852
IL7	perfluorooctanesulfonate (PFOS)	0.0730703	0.599518	0.875467
IL7	perfluorooctanoate (PFOA)	0.0319802	0.81843	0.952784
IL7	phenol glucuronide	-0.0713665	0.608079	0.879094
IL7	phenol sulfate	-0.090223	0.516459	0.837472
IL7	phenylacetate	-0.0571202	0.681615	0.908451
IL7	phenylacetylcarnitine	0.0894185	0.520222	0.839401
IL7	phenylacetylglutamate	0.0988717	0.476898	0.817145
IL7	phenylacetylglutamine	0.12895	0.352734	0.740599
IL7	phenylalanine	0.137336	0.32203	0.71809
IL7	phenylalanylhydroxyproline*	0.147073	0.288572	0.691456
IL7	phenyllactate (PLA)	0.093501	0.501273	0.829636
IL7	phenylpyruvate	0.0650658	0.640184	0.892029
IL7	phosphate	0.123918	0.37199	0.753823
IL7	phosphoethanolamine (PE)	0.635601	2.42161e-07	5.43928e-05
IL7	phytanate	0.213798	0.120581	0.497913
IL7	picolinate	0.0525222	0.706034	0.917132
IL7	picolinoylglycine	0.286526	0.0356831	0.289569
IL7	pimeloylcarnitine/3-methyladipoylcarnitine (C7-DC)	0.118812	0.392166	0.767531
IL7	pipecolate	-0.0905279	0.515037	0.83674
IL7	piperine	0.25405	0.0637767	0.379172
IL7	pregnanediol-3-glucuronide	-0.0488279	0.725871	0.924037
IL7	pregnen-diol disulfate*	-0.0370116	0.790466	0.944706
IL7	pregnenediol sulfate (C21H34O5S)*	-0.0167334	0.904407	0.976836
IL7	pregnenetriol disulfate*	-0.0343434	0.805265	0.948659
IL7	pregnenetriol sulfate*	-0.0839718	0.546048	0.851648
IL7	pregnenolone sulfate	-0.0520297	0.708668	0.918043
IL7	pristanate	0.158796	0.251425	0.659112
IL7	prolylhydroxyproline	0.0896893	0.518953	0.838772
IL7	proline	0.16478	0.233769	0.641729
IL7	prolylglycine	0.0369354	0.790888	0.944805
IL7	propionylcarnitine (C3)	0.00369735	0.978831	0.995022
IL7	propionylglycine (C3)	0.126703	0.361255	0.746642
IL7	pseudouridine	0.0480656	0.729987	0.925402
IL7	pyridoxal	0.284239	0.0372492	0.295573
IL7	pyridoxate	0.244749	0.0744746	0.406115
IL7	pyrraline	0.165174	0.232638	0.64063
IL7	pyruvate	0.150295	0.278021	0.682871
IL7	quinate	-0.0542405	0.696873	0.913828
IL7	quinolinate	0.113246	0.414879	0.781942
IL7	retinal	0.151908	0.272838	0.678459
IL7	retinol (Vitamin A)	0.248409	0.0701074	0.395252
IL7	ribitol	0.261216	0.0564051	0.358783
IL7	ribonate	0.00621307	0.964435	0.991641
IL7	S-1-pyrroline-5-carboxylate	0.242005	0.0778895	0.413937
IL7	S-adenosylhomocysteine (SAH)	-0.0887051	0.523569	0.840943
IL7	S-allylcysteine	-0.266605	0.0513279	0.343302
IL7	S-carboxyethylcysteine	0.0694873	0.617581	0.882746
IL7	S-carboxymethyl-L-cysteine	0.0106931	0.938829	0.985771
IL7	S-methylcysteine	-0.143587	0.30028	0.701043
IL7	S-methylcysteine sulfoxide	-0.0588908	0.672296	0.904869
IL7	salicylate	0.091519	0.510428	0.834531
IL7	sarcosine	-0.155708	0.260879	0.668043
IL7	sebacate (C10-DC)	0.106766	0.442245	0.798301
IL7	serine	-0.191004	0.166505	0.565728
IL7	serotonin	0.463389	0.000417561	0.0200083
IL7	spermidine	0.140537	0.310768	0.709487
IL7	sphingadienine	0.545111	2.02538e-05	0.00210155
IL7	sphinganine	0.414141	0.00185085	0.0545816
IL7	sphinganine-1-phosphate	0.316943	0.019538	0.215772
IL7	sphingomyelin (d17:1/14:0, d16:1/15:0)*	0.304364	0.0252432	0.245454
IL7	sphingomyelin (d17:1/16:0, d18:1/15:0, d16:1/17:0)*	0.208843	0.129637	0.512669
IL7	sphingomyelin (d17:2/16:0, d18:2/15:0)*	0.286144	0.0359403	0.290524
IL7	sphingomyelin (d18:0/18:0, d19:0/17:0)*	0.104631	0.451475	0.803666
IL7	sphingomyelin (d18:0/20:0, d16:0/22:0)*	0.0897656	0.518597	0.838612
IL7	sphingomyelin (d18:1/14:0, d16:1/16:0)*	0.182619	0.186264	0.590105
IL7	sphingomyelin (d18:1/17:0, d17:1/18:0, d19:1/16:0)	0.260835	0.056779	0.359914
IL7	sphingomyelin (d18:1/18:1, d18:2/18:0)	0.0551553	0.692013	0.912122
IL7	sphingomyelin (d18:1/19:0, d19:1/18:0)*	0.293387	0.0313089	0.27246
IL7	sphingomyelin (d18:1/20:0, d16:1/22:0)*	0.066438	0.633133	0.889047
IL7	sphingomyelin (d18:1/20:1, d18:2/20:0)*	-0.0572899	0.68072	0.908012
IL7	sphingomyelin (d18:1/20:2, d18:2/20:1, d16:1/22:2)*	-0.169735	0.21981	0.62761
IL7	sphingomyelin (d18:1/21:0, d17:1/22:0, d16:1/23:0)*	0.241014	0.0791527	0.416868
IL7	sphingomyelin (d18:1/22:1, d18:2/22:0, d16:1/24:1)*	-0.0771107	0.579433	0.866738
IL7	sphingomyelin (d18:1/22:2, d18:2/22:1, d16:1/24:2)*	-0.0801601	0.56448	0.860212
IL7	sphingomyelin (d18:1/24:1, d18:2/24:0)*	-0.125138	0.367265	0.750714
IL7	sphingomyelin (d18:1/25:0, d19:0/24:1, d20:1/23:0, d19:1/24:0)*	0.110882	0.424745	0.788042
IL7	sphingomyelin (d18:2/14:0, d18:1/14:1)*	0.338136	0.0123919	0.169492
IL7	sphingomyelin (d18:2/16:0, d18:1/16:1)*	-0.0390699	0.779099	0.941125
IL7	sphingomyelin (d18:2/18:1)*	0.0819135	0.555965	0.856402
IL7	sphingomyelin (d18:2/21:0, d16:2/23:0)*	0.261826	0.0558109	0.356965
IL7	sphingomyelin (d18:2/23:0, d18:1/23:1, d17:1/24:1)*	0.187574	0.174394	0.57585
IL7	sphingomyelin (d18:2/23:1)*	0.162722	0.239743	0.647932
IL7	sphingomyelin (d18:2/24:1, d18:1/24:2)*	-0.113627	0.4133	0.781024
IL7	sphingomyelin (d18:2/24:2)*	-0.174004	0.208258	0.615542
IL7	sphingosine	0.435258	0.00100436	0.0365288
IL7	sphingosine 1-phosphate	0.288431	0.0344201	0.28468
IL7	stachydrine	0.0353345	0.79976	0.947303
IL7	stearate (18:0)	0.18361	0.183845	0.587329
IL7	stearidonate (18:4n3)	0.0433391	0.755671	0.933823
IL7	stearoyl ethanolamide	-0.0326663	0.814602	0.951516
IL7	stearoyl sphingomyelin (d18:1/18:0)	0.113093	0.415511	0.782271
IL7	stearoyl-arachidonoyl-glycerol (18:0/20:4) [1]*	0.369926	0.00590178	0.111246
IL7	stearoyl-arachidonoyl-glycerol (18:0/20:4) [2]*	0.302306	0.0262986	0.250456
IL7	stearoylcarnitine (C18)	0.12712	0.359664	0.745512
IL7	stearoylcholine*	0.218823	0.111897	0.483254
IL7	succinate	0.220583	0.108972	0.478158
IL7	succinoyltaurine	0.156994	0.256911	0.664313
IL7	succinylcarnitine (C4-DC)	0.175494	0.204329	0.611394
IL7	sulfate of piperine metabolite C16H19NO3 (2)*	0.198374	0.150443	0.543929
IL7	sulfate of piperine metabolite C16H19NO3 (3)*	0.225327	0.101378	0.463856
IL7	sulfate of piperine metabolite C18H21NO3 (1)*	0.207285	0.132588	0.516827
IL7	sulfate of piperine metabolite C18H21NO3 (3)*	0.176237	0.202388	0.609339
IL7	sulfate*	0.316409	0.0197556	0.216968
IL7	tartronate (hydroxymalonate)	-0.0358681	0.7968	0.946514
IL7	taurine	0.610292	9.60296e-07	0.000174791
IL7	taurochenodeoxycholate	0.0972765	0.484071	0.820863
IL7	taurochenodeoxycholic acid 3-sulfate	-0.0846327	0.542881	0.850393
IL7	taurocholate	0.0895967	0.519387	0.838972
IL7	taurocholenate sulfate*	-0.129636	0.350156	0.738723
IL7	taurodeoxycholate	0.0911941	0.511936	0.835382
IL7	taurodeoxycholic acid 3-sulfate	-0.22518	0.101607	0.464336
IL7	taurolithocholate 3-sulfate	-0.170955	0.216464	0.624239
IL7	tetradecadienedioate (C14:2-DC)*	-0.0272337	0.845017	0.960588
IL7	tetradecadienoate (14:2)*	-0.0558414	0.688376	0.910839
IL7	tetradecanedioate (C14)	-0.0964742	0.487701	0.822654
IL7	tetrahydrocortisol glucuronide	0.124528	0.369623	0.752367
IL7	tetrahydrocortisol sulfate (1)	0.128121	0.355862	0.742795
IL7	tetrahydrocortisone glucuronide (5)	0.0944159	0.497076	0.827398
IL7	theobromine	0.187955	0.173505	0.574721
IL7	theophylline	0.16882	0.222342	0.630322
IL7	thioproline	0.0192491	0.890118	0.972976
IL7	threonate	0.131542	0.343057	0.733665
IL7	threonine	-0.207928	0.131364	0.515104
IL7	thymol sulfate	-0.193638	0.160627	0.558398
IL7	thyroxine	0.343549	0.0109774	0.158415
IL7	tiglyl carnitine (C5)	0.12003	0.387295	0.764155
IL7	hydroxyproline	0.00506956	0.970978	0.993191
IL7	trans-urocanate	-0.209453	0.128496	0.510846
IL7	tricosanoyl sphingomyelin (d18:1/23:0)*	0.162035	0.241757	0.649746
IL7	tridecenedioate (C13:1-DC)*	-0.0870974	0.531152	0.844727
IL7	trigonelline (N'-methylnicotinate)	-0.112026	0.419955	0.785076
IL7	trimethylamine N-oxide	0.157614	0.255015	0.662471
IL7	tryptophan	-0.00598437	0.965744	0.991951
IL7	tryptophan betaine	0.266857	0.0510997	0.342491
IL7	tyramine O-sulfate	-0.253361	0.0645242	0.381146
IL7	tyrosine	0.0307604	0.825244	0.954785
IL7	umbelliferone sulfate	-0.0766347	0.581783	0.867851
IL7	undecenoylcarnitine (C11:1)	0.156775	0.257584	0.664957
IL7	uracil	-0.0276354	0.842761	0.95993
IL7	urate	0.257557	0.0600783	0.368897
IL7	urea	0.172098	0.213361	0.62121
IL7	uridine	0.0845817	0.543125	0.850393
IL7	ursodeoxycholate	0.0214222	0.877803	0.969601
IL7	valerate (5:0)	0.0225601	0.871366	0.967877
IL7	valine	0.103107	0.458131	0.807254
IL7	valylglycine	0.304194	0.0253294	0.245866
IL7	valylleucine	0.0712405	0.608714	0.879227
IL7	vanillactate	0.186853	0.176086	0.578007
IL7	vanillic acid glycine	0.107745	0.438049	0.795973
IL7	vanillylmandelate (VMA)	0.327387	0.0156702	0.192126
IL7	xanthine	0.0236707	0.865091	0.966162
IL7	xanthurenate	0.284696	0.0369315	0.294312
IL7	ximenoylcarnitine (C26:1)*	0.109434	0.430857	0.791895
IL7	xylose	-0.0992262	0.475312	0.816287
IL7	IL8	0.325487	0.0163205	0.196408
IL7	VEGFA	0.448142	0.000678201	0.0280547
IL7	CD8A	0.126587	0.361701	0.746871
IL7	CDCP1	-0.0402135	0.772804	0.939243
IL7	CD244	0.384639	0.00408206	0.0894759
OPG	Liver fat (%)	0.298734	0.0282175	0.259417
OPG	Sodium (mmol/L)	0.0349807	0.801724	0.947768
OPG	Potassium (mmol/L)	0.144785	0.296223	0.697842
OPG	Creatinine (mg/dL)	0.157108	0.256563	0.664064
OPG	Urea (BUN) (mg/dL)	0.0858335	0.537151	0.847702
OPG	Uric acid (mg/dL)	0.0972996	0.483967	0.820743
OPG	ALT (IU/L)	0.326093	0.0161107	0.195019
OPG	AST (IU/L)	0.305502	0.0246756	0.242703
OPG	GGT (U/L)	0.294698	0.0305262	0.26917
OPG	Alkaline phosphatase (IU/L)	-0.123122	0.375097	0.756047
OPG	Total Bilirubin (mg/dL)	-0.0567081	0.683791	0.909161
OPG	Albumin (g/dL)	-0.0812022	0.559412	0.858066
OPG	Creatine Kinase (U/L)	0.148734	0.283101	0.687086
OPG	Total cholesterol (mg/dL)	0.262923	0.0547546	0.353911
OPG	High Density Lipoprotein (mg/dL)	0.0396358	0.775982	0.94018
OPG	Low Density Lipoprotein (mg/dL)	0.282866	0.0382163	0.299196
OPG	Triglycerides (mg/dL)	0.104392	0.452515	0.804313
OPG	Glucose (mg/dL)	0.248498	0.0700035	0.395143
OPG	Insulin (mg/dL)	0.206431	0.134226	0.519617
OPG	Weight (kg)	-0.0091869	0.947432	0.987579
OPG	Body mass index (kg/m2)	0.0939001	0.49944	0.828702
OPG	Heart rate (bpm)	0.00737771	0.957774	0.990063
OPG	Systolic blood pressure (mmHg)	0.0579168	0.677417	0.90681
OPG	Diastolic blood pressure (mmHg)	0.287983	0.0347138	0.285853
OPG	Waist circumference (cm)	0.190598	0.167425	0.567043
OPG	Hip circumference (cm)	0.0630097	0.650808	0.896366
OPG	Trunk fat mass (kg/m2)	-0.107186	0.440442	0.797317
OPG	Trunk fat free mass (kg/m2)	0.0625572	0.653155	0.897178
OPG	Trunk total body water (%)	-0.00247784	0.985813	0.99661
OPG	Left arm fat mass (kg/m2)	-0.0195603	0.888353	0.972421
OPG	Left arm fat free mass (kg/m2)	0.100481	0.469718	0.813507
OPG	Left arm total body water (%)	-0.00247784	0.985813	0.99661
OPG	Right arm fat mass (kg/m2)	-0.0218794	0.875216	0.968965
OPG	Right arm fat free mass (kg/m2)	0.07332	0.598268	0.875034
OPG	Right arm total body water (%)	-0.00247784	0.985813	0.99661
OPG	Left leg fat mass (kg/m2)	-0.0385151	0.782159	0.942175
OPG	Left leg fat free mass (kg/m2)	0.000267038	0.998471	0.999502
OPG	Left leg total body water (%)	-0.00247784	0.985813	0.99661
OPG	Right leg fat mass (kg/m2)	-0.0292099	0.833925	0.957264
OPG	Right leg fat free mass (kg/m2)	0.0202914	0.884208	0.971277
OPG	Right leg total body water (%)	-0.00247784	0.985813	0.99661
OPG	(14 or 15)-methylpalmitate (a17:0 or i17:0)	0.273871	0.0450771	0.323291
OPG	(16 or 17)-methylstearate (a19:0 or i19:0)	0.294378	0.0307156	0.269936
OPG	(2 or 3)-decenoate (10:1n7 or n8)	0.0136078	0.922201	0.981588
OPG	(N(1) + N(8))-acetylspermidine	0.0428816	0.758172	0.934542
OPG	(S)-3-hydroxybutyrylcarnitine	0.038765	0.78078	0.941614
OPG	1,2,3-benzenetriol sulfate (2)	-0.114054	0.411537	0.780069
OPG	1,2-dilinoleoyl-GPC (18:2/18:2)	0.13543	0.328855	0.723171
OPG	1,2-dilinoleoyl-GPE (18:2/18:2)*	0.113145	0.415298	0.782223
OPG	1,2-dipalmitoyl-GPC (16:0/16:0)	0.082752	0.551914	0.854574
OPG	1,3,7-trimethylurate	0.0869615	0.531796	0.845096
OPG	1,3-dimethylurate	0.170882	0.216664	0.624519
OPG	1,5-anhydroglucitol (1,5-AG)	0.192072	0.164104	0.562974
OPG	1,7-dimethylurate	0.0820659	0.555228	0.856021
OPG	1-(1-enyl-oleoyl)-GPE (P-18:1)*	0.136116	0.326388	0.721349
OPG	1-(1-enyl-palmitoyl)-2-arachidonoyl-GPC (P-16:0/20:4)*	0.11782	0.396161	0.769913
OPG	1-(1-enyl-palmitoyl)-2-arachidonoyl-GPE (P-16:0/20:4)*	0.155327	0.262062	0.669127
OPG	1-(1-enyl-palmitoyl)-2-linoleoyl-GPC (P-16:0/18:2)*	0.0393749	0.777419	0.940612
OPG	1-(1-enyl-palmitoyl)-2-linoleoyl-GPE (P-16:0/18:2)*	0.152506	0.270932	0.676689
OPG	1-(1-enyl-palmitoyl)-2-oleoyl-GPC (P-16:0/18:1)*	-0.125519	0.365796	0.749787
OPG	1-(1-enyl-palmitoyl)-2-oleoyl-GPE (P-16:0/18:1)*	0.246884	0.0719016	0.399792
OPG	1-(1-enyl-palmitoyl)-2-palmitoleoyl-GPC (P-16:0/16:1)*	-0.123309	0.374367	0.755415
OPG	1-(1-enyl-palmitoyl)-2-palmitoyl-GPC (P-16:0/16:0)*	-0.0813036	0.55892	0.857727
OPG	1-(1-enyl-palmitoyl)-GPC (P-16:0)*	0.210215	0.12708	0.508608
OPG	1-(1-enyl-palmitoyl)-GPE (P-16:0)*	0.0816848	0.557073	0.856954
OPG	1-(1-enyl-stearoyl)-2-arachidonoyl-GPE (P-18:0/20:4)*	0.199619	0.147847	0.540103
OPG	1-(1-enyl-stearoyl)-2-linoleoyl-GPE (P-18:0/18:2)*	0.238879	0.0819282	0.423448
OPG	1-(1-enyl-stearoyl)-2-oleoyl-GPE (P-18:0/18:1)	0.269297	0.0489348	0.335657
OPG	1-(1-enyl-stearoyl)-GPE (P-18:0)*	0.219363	0.110993	0.481675
OPG	1-arachidonoyl-GPC* (20:4)*	0.0227559	0.870259	0.967559
OPG	1-arachidonoyl-GPE (20:4n6)*	0.16478	0.233769	0.641729
OPG	1-arachidonoyl-GPI* (20:4)*	0.12651	0.361993	0.747029
OPG	1-arachidonylglycerol (20:4)	-0.0145229	0.916988	0.980174
OPG	1-carboxyethylisoleucine	0.137541	0.321302	0.717654
OPG	1-carboxyethylleucine	0.204422	0.138142	0.525637
OPG	1-carboxyethylphenylalanine	0.195502	0.156559	0.552572
OPG	1-carboxyethyltyrosine	0.157846	0.254309	0.661878
OPG	1-carboxyethylvaline	0.190776	0.167022	0.566502
OPG	1-dihomo-linolenylglycerol (20:3)	0.106918	0.44159	0.7978
OPG	1-docosahexaenoylglycerol (22:6)	-0.0243764	0.861108	0.965097
OPG	1-lignoceroyl-GPC (24:0)	0.0464274	0.738857	0.928463
OPG	1-linolenoyl-GPC (18:3)*	0.123613	0.373177	0.754607
OPG	1-linoleoyl-2-arachidonoyl-GPC (18:2/20:4n6)*	-0.0179531	0.897475	0.975076
OPG	1-linoleoyl-2-arachidonoyl-GPE (18:2/20:4)*	0.0922883	0.506864	0.832602
OPG	1-linoleoyl-2-linolenoyl-GPC (18:2/18:3)*	0.104555	0.451806	0.803846
OPG	1-linoleoyl-GPC (18:2)	0.192529	0.163083	0.561756
OPG	1-linoleoyl-GPE (18:2)*	0.160587	0.246047	0.654006
OPG	1-linoleoyl-GPG (18:2)*	0.199466	0.148163	0.540642
OPG	1-linoleoyl-GPI* (18:2)*	0.301468	0.026739	0.252536
OPG	1-linoleoylglycerol (18:2)	-0.0716981	0.606408	0.878283
OPG	1-methyl-4-imidazoleacetate	-0.00857633	0.950922	0.988469
OPG	1-methyl-5-imidazoleacetate	0.0222985	0.872845	0.968224
OPG	1-methyl-5-imidazolelactate	-0.0590433	0.671496	0.904536
OPG	1-methylhistidine	0.0439489	0.752342	0.932718
OPG	1-methylnicotinamide	0.0485992	0.727105	0.924414
OPG	1-methylurate	0.0676325	0.627022	0.886495
OPG	1-methylxanthine	-0.0327425	0.814177	0.95136
OPG	1-myristoyl-2-arachidonoyl-GPC (14:0/20:4)*	-0.124452	0.369919	0.752569
OPG	1-myristoyl-2-palmitoyl-GPC (14:0/16:0)	-0.0203926	0.883635	0.971078
OPG	1-myristoylglycerol (14:0)	-0.0717783	0.606005	0.878124
OPG	1-oleoyl-2-arachidonoyl-GPE (18:1/20:4)*	0.0179531	0.897475	0.975076
OPG	1-oleoyl-2-docosahexaenoyl-GPC (18:1/22:6)*	0.074595	0.591903	0.872326
OPG	1-oleoyl-2-linoleoyl-GPE (18:1/18:2)*	0.101201	0.466527	0.811737
OPG	1-oleoyl-GPC (18:1)	0.146712	0.28977	0.692393
OPG	1-oleoyl-GPE (18:1)	0.153955	0.266353	0.672657
OPG	1-oleoyl-GPG (18:1)*	0.0980894	0.480409	0.818932
OPG	1-oleoyl-GPI (18:1)	0.268306	0.0498051	0.338279
OPG	1-oleoyl-GPS (18:1)	-0.0169203	0.903344	0.976584
OPG	1-oleoylglycerol (18:1)	0.263046	0.0546377	0.353486
OPG	1-palmitoleoyl-2-linolenoyl-GPC (16:1/18:3)*	-0.00977362	0.94408	0.986856
OPG	1-palmitoleoyl-GPC* (16:1)*	0.0903755	0.515748	0.837107
OPG	1-palmitoleoylglycerol (16:1)*	-0.0612249	0.660086	0.900069
OPG	1-palmitoyl-2-arachidonoyl-GPC (16:0/20:4n6)	-0.0182581	0.895744	0.974582
OPG	1-palmitoyl-2-arachidonoyl-GPE (16:0/20:4)*	0.0833619	0.548977	0.853135
OPG	1-palmitoyl-2-arachidonoyl-GPI (16:0/20:4)*	0.184524	0.181632	0.584617
OPG	1-palmitoyl-2-dihomo-linolenoyl-GPC (16:0/20:3n3 or 6)*	0.145798	0.292821	0.694959
OPG	1-palmitoyl-2-docosahexaenoyl-GPC (16:0/22:6)	0.0161235	0.907876	0.977758
OPG	1-palmitoyl-2-docosahexaenoyl-GPE (16:0/22:6)*	0.0578998	0.677507	0.90681
OPG	1-palmitoyl-2-linoleoyl-GPC (16:0/18:2)	0.182161	0.187388	0.59153
OPG	1-palmitoyl-2-linoleoyl-GPE (16:0/18:2)	0.155632	0.261115	0.668294
OPG	1-palmitoyl-2-linoleoyl-GPI (16:0/18:2)	0.308786	0.0230961	0.234862
OPG	1-palmitoyl-2-oleoyl-GPC (16:0/18:1)	0.0930436	0.503378	0.830801
OPG	1-palmitoyl-2-oleoyl-GPE (16:0/18:1)	0.146789	0.289517	0.692225
OPG	1-palmitoyl-2-oleoyl-GPI (16:0/18:1)*	0.301315	0.0268197	0.252963
OPG	1-palmitoyl-2-palmitoleoyl-GPC (16:0/16:1)*	0.0701734	0.614104	0.881348
OPG	1-palmitoyl-2-stearoyl-GPC (16:0/18:0)	0.314351	0.0206144	0.221959
OPG	1-palmitoyl-2-stearoyl-GPE (16:0/18:0)*	0.189722	0.169423	0.569748
OPG	1-palmitoyl-GPC (16:0)	0.157233	0.256181	0.663721
OPG	1-palmitoyl-GPE (16:0)	0.197789	0.151673	0.54566
OPG	1-palmitoyl-GPG (16:0)*	0.213188	0.121669	0.499571
OPG	1-palmitoyl-GPI* (16:0)	0.281342	0.0393139	0.303253
OPG	1-palmitoylglycerol (16:0)	0.0318277	0.819281	0.953105
OPG	1-ribosyl-imidazoleacetate*	0.00194397	0.988869	0.997447
OPG	1-stearoyl-2-arachidonoyl-GPC (18:0/20:4)	0.161883	0.242206	0.650153
OPG	1-stearoyl-2-arachidonoyl-GPE (18:0/20:4)	0.102878	0.459135	0.807809
OPG	1-stearoyl-2-arachidonoyl-GPI (18:0/20:4)	0.176063	0.202844	0.609717
OPG	1-stearoyl-2-arachidonoyl-GPS (18:0/20:4)	0.0276369	0.842752	0.95993
OPG	1-stearoyl-2-docosahexaenoyl-GPC (18:0/22:6)	0.0631599	0.650029	0.896066
OPG	1-stearoyl-2-docosahexaenoyl-GPE (18:0/22:6)*	0.0156661	0.910479	0.978447
OPG	1-stearoyl-2-linoleoyl-GPC (18:0/18:2)*	0.253135	0.064771	0.38185
OPG	1-stearoyl-2-linoleoyl-GPE (18:0/18:2)*	0.193978	0.15988	0.557303
OPG	1-stearoyl-2-linoleoyl-GPI (18:0/18:2)	0.289041	0.0340239	0.28326
OPG	1-stearoyl-2-oleoyl-GPC (18:0/18:1)	0.268229	0.0498726	0.338504
OPG	1-stearoyl-2-oleoyl-GPE (18:0/18:1)	0.151439	0.274339	0.679767
OPG	1-stearoyl-2-oleoyl-GPI (18:0/18:1)*	0.325176	0.0164292	0.197028
OPG	1-stearoyl-2-oleoyl-GPS (18:0/18:1)	0.00270631	0.984505	0.996298
OPG	1-stearoyl-GPC (18:0)	0.268229	0.0498726	0.338504
OPG	1-stearoyl-GPE (18:0)	0.223251	0.104649	0.470291
OPG	1-stearoyl-GPG (18:0)	0.339667	0.0119767	0.166389
OPG	1-stearoyl-GPI (18:0)	0.222565	0.105747	0.47237
OPG	10-heptadecenoate (17:1n7)	0.141681	0.306808	0.706425
OPG	10-nonadecenoate (19:1n9)	0.10082	0.468216	0.812612
OPG	10-undecenoate (11:1n1)	-0.0640747	0.645296	0.894118
OPG	11-ketoetiocholanolone glucuronide	0.0659066	0.63586	0.890211
OPG	11beta-hydroxyandrosterone glucuronide	0.0395273	0.776579	0.940348
OPG	11beta-hydroxyetiocholanolone glucuronide*	0.0744093	0.592828	0.8728
OPG	12,13-DiHOME	0.155186	0.2625	0.669577
OPG	12-HETE	-0.145419	0.294089	0.696062
OPG	13-HODE + 9-HODE	0.102192	0.462151	0.809487
OPG	16a-hydroxy DHEA 3-sulfate	0.0893082	0.520738	0.839544
OPG	17alpha-hydroxypregnanolone glucuronide	0.0211691	0.879236	0.969943
OPG	17alpha-hydroxypregnenolone 3-sulfate	-0.0968511	0.485994	0.821765
OPG	2'-deoxyuridine	0.11477	0.408584	0.77802
OPG	2'-O-methyluridine	0.216238	0.116303	0.490815
OPG	2,3-dihydroxy-2-methylbutyrate	0.0408622	0.769238	0.93814
OPG	2,3-dihydroxy-5-methylthio-4-pentenoate (DMTPA)*	0.149686	0.279999	0.684494
OPG	2,3-dihydroxyisovalerate	-0.267318	0.0506852	0.341117
OPG	2,4-di-tert-butylphenol	0.130551	0.346738	0.736276
OPG	2,6-dihydroxybenzoic acid	0.0250429	0.85735	0.964052
OPG	2-acetamidophenol sulfate	0.174071	0.208082	0.615381
OPG	2-aminoadipate	-0.0529445	0.703779	0.916303
OPG	2-aminobutyrate	-0.077187	0.579057	0.866576
OPG	2-aminoheptanoate	0.262131	0.0555157	0.356059
OPG	2-aminooctanoate	0.0538593	0.698901	0.914601
OPG	2-aminophenol sulfate	0.181551	0.188894	0.593396
OPG	2-arachidonoylglycerol (20:4)	0.0965389	0.487407	0.822498
OPG	2-hydroxy-3-methylvalerate	-0.132228	0.340524	0.731898
OPG	2-hydroxy-4-(methylthio)butanoic acid	0.0350295	0.801453	0.947691
OPG	2-hydroxyarachidate*	-0.0809987	0.5604	0.858332
OPG	2-hydroxybehenate	0.242539	0.077216	0.412402
OPG	2-hydroxybutyrate/2-hydroxyisobutyrate	-0.00232514	0.986687	0.996854
OPG	2-hydroxydecanoate	-0.00781399	0.95528	0.989398
OPG	2-hydroxyglutarate	-0.0672003	0.62923	0.887358
OPG	2-hydroxyhippurate (salicylurate)	0.10608	0.4452	0.800087
OPG	2-hydroxylaurate	-0.184829	0.180899	0.583819
OPG	2-hydroxynervonate*	0.175605	0.204038	0.610909
OPG	2-hydroxyoctanoate	0.0484467	0.727928	0.924738
OPG	2-hydroxypalmitate	0.00949114	0.945694	0.987156
OPG	2-hydroxyphenylacetate	0.0167334	0.904407	0.976836
OPG	2-hydroxyphytanate*	0.155708	0.260879	0.668043
OPG	2-hydroxysebacate	0.0338675	0.807912	0.949595
OPG	2-hydroxystearate	0.0845054	0.54349	0.850534
OPG	2-isopropylmalate	-0.0337361	0.808643	0.949787
OPG	2-keto-3-deoxy-gluconate	0.33219	0.0141238	0.181689
OPG	2-ketocaprylate	0.0020202	0.988433	0.997311
OPG	2-linoleoylglycerol (18:2)	0.16585	0.230703	0.63869
OPG	2-methoxyhydroquinone sulfate (1)	0.169778	0.21969	0.627606
OPG	2-methoxyhydroquinone sulfate (2)	0.0794136	0.568124	0.861916
OPG	2-methoxyresorcinol sulfate	-0.0380029	0.784986	0.942974
OPG	2-methylbutyrylcarnitine (C5)	0.244521	0.0747546	0.406809
OPG	2-methylserine	0.111971	0.420184	0.785249
OPG	2-naphthol sulfate	-0.0514199	0.711934	0.919078
OPG	2-O-methylascorbic acid	0.220126	0.109726	0.479472
OPG	2-oleoylglycerol (18:1)	0.251511	0.0665662	0.386585
OPG	2-oxoarginine*	0.0742901	0.593422	0.872952
OPG	2-palmitoleoyl-GPC* (16:1)*	0.012388	0.929156	0.983366
OPG	2-palmitoyl-GPC* (16:0)*	0.146941	0.28901	0.691834
OPG	2-piperidinone	0.0222985	0.872845	0.968224
OPG	2-stearoyl-GPE (18:0)*	0.0614065	0.659139	0.899661
OPG	21-hydroxypregnenolone disulfate	-0.0858014	0.537304	0.847702
OPG	21-hydroxypregnenolone monosulfate (1)	-0.181233	0.189683	0.594278
OPG	2R,3R-dihydroxybutyrate	0.12895	0.352734	0.740599
OPG	3,4-dihydroxybutyrate	0.191919	0.164445	0.563221
OPG	3,5-dichloro-2,6-dihydroxybenzoic acid	0.0729941	0.5999	0.875646
OPG	3,7-dimethylurate	0.114234	0.410793	0.779478
OPG	3-(3-amino-3-carboxypropyl)uridine*	0.0980751	0.480473	0.818932
OPG	3-(3-hydroxyphenyl)propionate	-0.0527722	0.704699	0.916681
OPG	3-(3-hydroxyphenyl)propionate sulfate	-0.0732637	0.59855	0.875195
OPG	3-(4-hydroxyphenyl)lactate (HPLA)	0.041357	0.766523	0.937122
OPG	3-acetylphenol sulfate	-0.169029	0.221763	0.629717
OPG	3-amino-2-piperidone	0.251534	0.0665408	0.386491
OPG	3-aminoisobutyrate	0.199314	0.148479	0.541137
OPG	3-bromo-5-chloro-2,6-dihydroxybenzoic acid*	-0.0357919	0.797222	0.946636
OPG	3-carboxy-4-methyl-5-pentyl-2-furanpropionate (3-CMPFP)	0.0643796	0.643721	0.893464
OPG	3-carboxy-4-methyl-5-propyl-2-furanpropanoate (CMPF)	-0.175148	0.205237	0.612295
OPG	3-decenoylcarnitine	-0.029236	0.833779	0.957137
OPG	3-ethylcatechol sulfate (1)	-0.0994736	0.474206	0.815757
OPG	3-formylindole	-0.126892	0.360536	0.746091
OPG	3-hydroxy-2-ethylpropionate	0.0161997	0.907442	0.977666
OPG	3-hydroxy-2-methylpyridine sulfate	-0.0242362	0.861899	0.965362
OPG	3-hydroxy-3-methylglutarate	0.197484	0.152318	0.546589
OPG	3-hydroxyadipate	-0.101316	0.466019	0.811547
OPG	3-hydroxybutyrate (BHBA)	-0.0453974	0.744452	0.930155
OPG	3-hydroxybutyroylglycine	-0.118744	0.392442	0.767665
OPG	3-hydroxydecanoate	0.00606061	0.965307	0.991855
OPG	3-hydroxydecanoylcarnitine	-0.0106346	0.939163	0.985771
OPG	3-hydroxydodecanedioate*	-0.08368	0.547448	0.852372
OPG	3-hydroxyhexanoate	-0.298799	0.0281817	0.25921
OPG	3-hydroxyhexanoylcarnitine (1)	-0.0319808	0.818426	0.952784
OPG	3-hydroxyhippurate	0.0300743	0.829083	0.955895
OPG	3-hydroxyhippurate sulfate	-0.0623346	0.654311	0.897645
OPG	3-hydroxyisobutyrate	0.044635	0.748601	0.931516
OPG	3-hydroxylaurate	-0.0110158	0.936987	0.985277
OPG	3-hydroxyoctanoate	-0.216695	0.115514	0.489366
OPG	3-hydroxyoctanoylcarnitine (1)	-0.0819897	0.555596	0.856253
OPG	3-hydroxyoctanoylcarnitine (2)	-0.145111	0.295123	0.696802
OPG	3-hydroxyoleoylcarnitine	-0.0427214	0.759048	0.934856
OPG	3-hydroxypyridine sulfate	-0.197027	0.153289	0.548064
OPG	3-hydroxystachydrine*	-0.275043	0.0441297	0.320415
OPG	3-indoleglyoxylic acid	0.0739089	0.595324	0.873776
OPG	3-indoxyl sulfate	0.0762722	0.583576	0.868575
OPG	3-methoxycatechol sulfate (1)	-0.0106346	0.939163	0.985771
OPG	3-methoxycatechol sulfate (2)	0.122895	0.375983	0.756663
OPG	3-methoxytyramine sulfate	-0.0343354	0.80531	0.948697
OPG	3-methoxytyrosine	-0.0730703	0.599518	0.875467
OPG	3-methyl catechol sulfate (1)	-0.109205	0.431827	0.792438
OPG	3-methyl-2-oxobutyrate	-0.119726	0.388511	0.764959
OPG	3-methyl-2-oxovalerate	-0.0444826	0.749432	0.93174
OPG	3-methyladipate	0.0268249	0.847316	0.961197
OPG	3-methylcytidine	-0.134098	0.333677	0.727102
OPG	3-methylglutaconate	0.198247	0.15071	0.544253
OPG	3-methylglutarylcarnitine (2)	0.135582	0.328306	0.722811
OPG	3-methylhistidine	-0.0757385	0.58622	0.869635
OPG	3-methylxanthine	-0.0753573	0.588111	0.8705
OPG	3-phenylpropionate (hydrocinnamate)	-0.0441776	0.751094	0.932265
OPG	3-phosphoglycerate	-0.141833	0.306282	0.70595
OPG	3-sulfo-L-alanine	-0.00515029	0.970516	0.993103
OPG	3-ureidopropionate	0.0931961	0.502676	0.83047
OPG	3b-hydroxy-5-cholenoic acid	0.179368	0.194358	0.600126
OPG	3beta,7alpha-dihydroxy-5-cholestenoate	0.0916714	0.509721	0.834128
OPG	3beta-hydroxy-5-cholestenoate	0.00278254	0.984068	0.996242
OPG	4-acetamidobutanoate	0.119726	0.388511	0.764959
OPG	4-acetylcatechol sulfate (1)	0.0699962	0.615002	0.881783
OPG	4-acetylphenyl sulfate	0.00340027	0.980532	0.995388
OPG	4-allylcatechol sulfate	-0.00148656	0.991488	0.99798
OPG	4-allylphenol sulfate	-0.137259	0.322301	0.718283
OPG	4-chlorobenzoic acid	-0.0210025	0.88018	0.970181
OPG	4-cholesten-3-one	0.23522	0.0868639	0.434388
OPG	4-ethylcatechol sulfate	-0.121631	0.380949	0.759982
OPG	4-ethylphenyl sulfate	-0.173775	0.208866	0.616178
OPG	4-guanidinobutanoate	0.116838	0.400138	0.772448
OPG	4-hydroxy-2-oxoglutaric acid	0.154336	0.265156	0.671609
OPG	4-hydroxychlorothalonil	-0.178197	0.197335	0.603477
OPG	4-hydroxycoumarin	0.00624722	0.96424	0.991641
OPG	4-hydroxyglutamate	0.204574	0.137842	0.525075
OPG	4-hydroxyhippurate	0.0359443	0.796377	0.946404
OPG	4-hydroxyphenylacetate	-0.0196306	0.887954	0.97232
OPG	4-hydroxyphenylacetylglutamine	0.0992262	0.475312	0.816287
OPG	4-hydroxyphenylpyruvate	0.119344	0.390034	0.766041
OPG	4-imidazoleacetate	-0.183187	0.184873	0.588579
OPG	4-methoxyphenol sulfate	0.0274335	0.843895	0.960238
OPG	4-methyl-2-oxopentanoate	-0.165009	0.233111	0.641182
OPG	4-methylcatechol sulfate	-0.0931961	0.502676	0.83047
OPG	4-methylguaiacol sulfate	-0.103906	0.454634	0.805454
OPG	4-methylhexanoylglutamine	0.116756	0.400468	0.772721
OPG	4-methylnonanoylcarnitine	0.321255	0.017853	0.205963
OPG	4-oxo-retinoic acid	0.0765009	0.582445	0.86811
OPG	4-vinylcatechol sulfate	-0.138784	0.316904	0.714134
OPG	4-vinylphenol sulfate	-0.114694	0.408898	0.778239
OPG	5,6-dihydrothymine	0.124528	0.369623	0.752367
OPG	5,6-dihydrouracil	-0.0678864	0.625726	0.885924
OPG	5,6-dihydrouridine	0.0422718	0.761509	0.935537
OPG	5-(galactosylhydroxy)-L-lysine	0.047298	0.734139	0.926797
OPG	5-acetylamino-6-amino-3-methyluracil	0.100362	0.470247	0.813657
OPG	5-acetylamino-6-formylamino-3-methyluracil	-0.127716	0.357397	0.743889
OPG	5-dodecenoate (12:1n7)	0.0744425	0.592662	0.872623
OPG	5-dodecenoylcarnitine (C12:1)	0.031599	0.820558	0.953406
OPG	5-hydroxyhexanoate	-0.0342275	0.805909	0.948958
OPG	5-hydroxyindole sulfate	-0.00934223	0.946545	0.987404
OPG	5-hydroxylysine	0.0267963	0.847477	0.961197
OPG	5-methylthioadenosine (MTA)	0.363065	0.00696964	0.122462
OPG	5-methyluridine (ribothymidine)	0.190471	0.167714	0.56736
OPG	5-oxoproline	-0.0867162	0.532958	0.845625
OPG	5alpha-androstan-3alpha,17alpha-diol monosulfate	-0.0986058	0.47809	0.817695
OPG	5alpha-androstan-3alpha,17beta-diol 17-glucuronide	-0.201553	0.14388	0.534403
OPG	5alpha-androstan-3alpha,17beta-diol disulfate	0.0750412	0.589683	0.871247
OPG	5alpha-androstan-3alpha,17beta-diol monosulfate (1)	-0.0833619	0.548977	0.853135
OPG	5alpha-androstan-3alpha,17beta-diol monosulfate (2)	0.0566297	0.684206	0.90931
OPG	5alpha-androstan-3beta,17alpha-diol disulfate	-0.0229469	0.86918	0.967338
OPG	5alpha-androstan-3beta,17beta-diol disulfate	0.0109396	0.937422	0.985364
OPG	5alpha-androstan-3beta,17beta-diol monosulfate (2)	-0.136126	0.32635	0.721349
OPG	5alpha-pregnan-3beta,20alpha-diol disulfate	-0.197561	0.152157	0.546422
OPG	5alpha-pregnan-3beta,20alpha-diol monosulfate (2)	-0.281799	0.0389817	0.30212
OPG	5alpha-pregnan-3beta,20beta-diol monosulfate (1)	-0.20465	0.137692	0.524857
OPG	5alpha-pregnan-diol disulfate	-0.167624	0.225684	0.633872
OPG	6-bromotryptophan	-0.0155136	0.911346	0.978674
OPG	6-hydroxyindole sulfate	0.054393	0.696062	0.913592
OPG	6-oxopiperidine-2-carboxylate	0.115304	0.406394	0.776557
OPG	7-HOCA	0.206099	0.134868	0.520478
OPG	7-dehydrocholesterol	0.0134355	0.923183	0.981861
OPG	7-ketodeoxycholate	0.127206	0.359339	0.745344
OPG	7-methylguanine	0.0578998	0.677507	0.90681
OPG	7-methylurate	0.0651934	0.639527	0.891834
OPG	7-methylxanthine	-0.0707063	0.61141	0.880333
OPG	8-methoxykynurenate	-0.0752869	0.588462	0.870706
OPG	9,10-DiHOME	0.0702497	0.613718	0.881271
OPG	9-hydroxystearate	-0.00783361	0.955167	0.989398
OPG	acetoacetate	0.0100182	0.942683	0.986593
OPG	acetylcarnitine (C2)	0.0235182	0.865952	0.966419
OPG	acisoga	0.0683438	0.623394	0.885102
OPG	aconitate [cis or trans]	0.00285878	0.983632	0.996143
OPG	adenine	0.180865	0.190599	0.59526
OPG	adenosine 3',5'-cyclic monophosphate (cAMP)	0.0630227	0.65074	0.896366
OPG	AMP	-0.0605679	0.663514	0.901451
OPG	adipoylcarnitine (C6-DC)	-0.0386917	0.781184	0.941817
OPG	adrenate (22:4n6)	0.130246	0.347875	0.73702
OPG	alanine	-0.0404422	0.771546	0.938796
OPG	allantoin	0.244597	0.0746612	0.406553
OPG	alpha-CMBHC glucuronide	0.199542	0.148005	0.54037
OPG	alpha-hydroxycaproate	0.00400236	0.977085	0.994562
OPG	alpha-hydroxyisocaproate	-0.143434	0.300799	0.70136
OPG	alpha-hydroxyisovalerate	-0.171412	0.215219	0.623161
OPG	alpha-ketobutyrate	-0.160294	0.246921	0.654814
OPG	alpha-ketoglutaramate*	0.196265	0.154918	0.550331
OPG	alpha-ketoglutarate	0.285001	0.036721	0.293498
OPG	alpha-tocopherol	0.154488	0.264679	0.671317
OPG	andro steroid monosulfate C19H28O6S (1)*	0.0629312	0.651214	0.896555
OPG	androstenediol (3alpha, 17alpha) monosulfate (2)	-0.196493	0.154428	0.54971
OPG	androstenediol (3alpha, 17alpha) monosulfate (3)	-0.0168858	0.90354	0.976584
OPG	androstenediol (3beta,17beta) disulfate (1)	-0.0443301	0.750263	0.932009
OPG	androstenediol (3beta,17beta) disulfate (2)	-0.0220698	0.874139	0.968601
OPG	androstenediol (3beta,17beta) monosulfate (1)	-0.159748	0.248555	0.656417
OPG	androstenediol (3beta,17beta) monosulfate (2)	-0.0779028	0.575532	0.865116
OPG	androsterone glucuronide	-0.270974	0.0474902	0.33121
OPG	androsterone sulfate	-0.0787116	0.57156	0.863456
OPG	anthranilate	-0.140309	0.311564	0.710037
OPG	arabitol/xylitol	0.138555	0.31771	0.714825
OPG	arabonate/xylonate	0.131618	0.342775	0.733499
OPG	arachidate (20:0)	-0.0453974	0.744452	0.930155
OPG	arachidonate (20:4n6)	0.0907566	0.513972	0.83618
OPG	arachidonoylcarnitine (C20:4)	-0.0858776	0.536941	0.847478
OPG	arachidonoylcholine	-0.0223002	0.872836	0.968224
OPG	arachidoylcarnitine (C20)*	0.216203	0.116364	0.491013
OPG	argininate*	0.0375453	0.787515	0.943787
OPG	arginine	-0.0922813	0.506897	0.832602
OPG	ascorbic acid 2-sulfate	0.131237	0.344187	0.734489
OPG	ascorbic acid 3-sulfate*	0.109815	0.429244	0.790902
OPG	asparagine	0.0158186	0.909611	0.978204
OPG	aspartate	0.232628	0.0904989	0.441922
OPG	behenate (22:0)*	0.0735277	0.597229	0.87454
OPG	behenoyl dihydrosphingomyelin (d18:0/22:0)*	0.115609	0.405146	0.775927
OPG	behenoyl sphingomyelin (d18:1/22:0)*	0.142977	0.302359	0.702685
OPG	behenoylcarnitine (C22)*	0.312886	0.0212448	0.22538
OPG	benzoate	0.109281	0.431504	0.792234
OPG	beta-alanine	0.052106	0.70826	0.917932
OPG	beta-citrylglutamate	0.00415476	0.976213	0.994368
OPG	beta-cryptoxanthin	0.00240137	0.98625	0.996714
OPG	beta-hydroxyisovalerate	-0.0859539	0.536578	0.847296
OPG	beta-hydroxyisovaleroylcarnitine	0.0418906	0.763597	0.936238
OPG	beta-sitosterol	0.188637	0.171921	0.572644
OPG	betaine	0.0133028	0.92394	0.981974
OPG	bilirubin (E,E)*	-0.0428054	0.758588	0.934668
OPG	bilirubin (E,Z or Z,E)*	-0.191233	0.165988	0.565104
OPG	bilirubin	-0.0933486	0.501974	0.830051
OPG	bilirubin degradation product, C16H18N2O5 (1)	-0.103903	0.454647	0.805464
OPG	bilirubin degradation product, C16H18N2O5 (2)	-0.147627	0.28674	0.689916
OPG	bilirubin degradation product, C16H18N2O5 (3)	-0.118506	0.393397	0.768215
OPG	bilirubin degradation product, C16H18N2O5 (4)	-0.129026	0.352447	0.740407
OPG	bilirubin degradation product, C17H18N2O4 (1)	-0.158757	0.25154	0.659185
OPG	bilirubin degradation product, C17H18N2O4 (2)	-0.135658	0.328031	0.722589
OPG	bilirubin degradation product, C17H18N2O4 (3)	-0.14656	0.290277	0.692813
OPG	bilirubin degradation product, C17H20N2O5 (1)	-0.203964	0.139046	0.52701
OPG	bilirubin degradation product, C17H20N2O5 (2)	-0.193901	0.160048	0.557607
OPG	biliverdin	-0.113779	0.412669	0.780677
OPG	branched chain 14:0 dicarboxylic acid	-0.0194404	0.889033	0.97269
OPG	branched-chain fatty acid 18:0 (2)	-0.0556722	0.689272	0.911201
OPG	branched-chain, straight-chain, or cyclopropyl 10:1 fatty acid (1)*	-0.125824	0.364623	0.748974
OPG	branched-chain, straight-chain, or cyclopropyl 12:1 fatty acid*	0.025729	0.853484	0.96309
OPG	butyrate/isobutyrate (4:0)	0.161883	0.242206	0.650153
OPG	butyrylcarnitine (C4)	0.163713	0.236853	0.644866
OPG	C-glycosyltryptophan	0.0898418	0.51824	0.838458
OPG	caffeine	-0.0051458	0.970541	0.993103
OPG	campesterol	0.141089	0.308854	0.708014
OPG	caprate (10:0)	-0.158986	0.250849	0.658537
OPG	caproate (6:0)	0.00545073	0.968797	0.992669
OPG	caprylate (8:0)	-0.0897656	0.518597	0.838612
OPG	carboxyethyl-GABA	0.0855727	0.538393	0.848296
OPG	carnitine	-0.00316371	0.981886	0.995705
OPG	carotene diol (1)	-0.0682676	0.623782	0.8852
OPG	carotene diol (2)	0.00217267	0.98756	0.997092
OPG	carotene diol (3)	0.0631599	0.650029	0.896066
OPG	catechol sulfate	-0.0850391	0.540939	0.849446
OPG	ceramide (d16:1/24:1, d18:1/22:1)*	0.186735	0.176363	0.578236
OPG	ceramide (d18:1/14:0, d16:1/16:0)*	-0.107833	0.43767	0.795817
OPG	ceramide (d18:1/17:0, d17:1/18:0)*	0.27753	0.0421734	0.313301
OPG	ceramide (d18:1/20:0, d16:1/22:0, d20:1/18:0)*	0.228054	0.0972021	0.45576
OPG	ceramide (d18:2/24:1, d18:1/24:2)*	0.180484	0.191551	0.596492
OPG	cerotoylcarnitine (C26)*	0.264113	0.0536277	0.350334
OPG	chenodeoxycholate	0.365879	0.00651282	0.117753
OPG	cholate	0.326549	0.0159545	0.194088
OPG	cholesterol	0.195502	0.156559	0.552572
OPG	cholesterol sulfate	0.042348	0.761091	0.935423
OPG	cholic acid glucuronide	0.0239993	0.863236	0.965696
OPG	choline	0.0569087	0.682732	0.90875
OPG	phosphocholine	0.140309	0.311564	0.710037
OPG	cinnamoylglycine	-0.041766	0.76428	0.936472
OPG	cis-3,4-methyleneheptanoate	0.0842496	0.544716	0.851158
OPG	cis-3,4-methyleneheptanoylcarnitine	0.0206975	0.881907	0.970622
OPG	cis-4-decenoate (10:1n6)*	0.0326663	0.814602	0.951516
OPG	cis-4-decenoylcarnitine (C10:1)	0.162569	0.240189	0.648343
OPG	citrate	-0.0549266	0.693227	0.912544
OPG	citrulline	0.0950257	0.494289	0.825915
OPG	corticosterone	-0.046261	0.73976	0.928694
OPG	cortisol	-0.00834763	0.952229	0.988736
OPG	cortisone	0.131084	0.344753	0.734899
OPG	cortolone glucuronide (1)	0.181018	0.19022	0.594786
OPG	creatine	0.174462	0.207046	0.614281
OPG	creatinine	0.117743	0.396469	0.770105
OPG	cyclo(leu-pro)	-0.0986378	0.477946	0.817685
OPG	cys-gly, oxidized	0.128111	0.3559	0.742795
OPG	cystathionine	0.297656	0.0288196	0.261857
OPG	cysteine	-0.0479131	0.730811	0.925648
OPG	cysteine s-sulfate	0.305127	0.0248615	0.243549
OPG	cysteine sulfinic acid	0.0463064	0.739514	0.928657
OPG	cysteine-glutathione disulfide	-0.301086	0.0269412	0.253504
OPG	cysteinylglycine	-0.0296169	0.831644	0.956611
OPG	cysteinylglycine disulfide*	0.211206	0.125256	0.505624
OPG	cystine	0.163331	0.237962	0.646064
OPG	cytidine	0.193825	0.160215	0.557788
OPG	cytosine	0.03251	0.815474	0.951826
OPG	decadienedioic acid (C10:2-DC)	-0.107757	0.437996	0.795918
OPG	decanoylcarnitine (C10)	0.120335	0.386081	0.763335
OPG	dehydroepiandrosterone sulfate (DHEA-S)	-0.166228	0.229627	0.637649
OPG	deoxycarnitine	0.112026	0.419955	0.785076
OPG	deoxycholate	-0.0104608	0.940156	0.986018
OPG	deoxycholic acid 12-sulfate*	-0.102352	0.461445	0.809047
OPG	deoxycholic acid glucuronide	0.00529827	0.969669	0.992896
OPG	diacylglycerol (14:0/18:1, 16:0/16:1) [1]*	0.122329	0.378202	0.758126
OPG	diacylglycerol (14:0/18:1, 16:0/16:1) [2]*	0.0646926	0.642106	0.892879
OPG	diacylglycerol (16:1/18:2 [2], 16:0/18:3 [1])*	-0.0904517	0.515393	0.836953
OPG	dihomolinoleate (20:2n6)	0.0106346	0.939163	0.985771
OPG	dihomolinolenate (20:3n3 or 3n6)	0.0915952	0.510074	0.834318
OPG	dihomo-linolenoyl-choline	0.115401	0.405998	0.77642
OPG	dihomo-linolenoylcarnitine (C20:3n3 or 6)*	-0.0382314	0.783724	0.942532
OPG	dihomo-linoleoylcarnitine (C20:2)*	-0.155784	0.260643	0.667912
OPG	dihydrocaffeate sulfate (2)	0.0552707	0.6914	0.91201
OPG	dihydroferulate	-0.0273048	0.844618	0.960478
OPG	dihydroorotate	0.103564	0.456129	0.806242
OPG	dimethyl sulfone	0.016276	0.907009	0.977545
OPG	dimethylarginine (ADMA + SDMA)	0.222794	0.10538	0.471666
OPG	dimethylglycine	0.15891	0.25108	0.658643
OPG	dimethylguanidino valeric acid (DMGV)*	0.33981	0.0119386	0.166053
OPG	docosadienoate (22:2n6)	-0.0534782	0.700932	0.915223
OPG	docosadioate (C22-DC)	0.126892	0.360536	0.746091
OPG	docosahexaenoate (DHA; 22:6n3)	-0.00682295	0.960947	0.990806
OPG	docosahexaenoylcarnitine (C22:6)*	-0.123668	0.372966	0.754556
OPG	docosahexaenoylcholine	-0.0269156	0.846806	0.961049
OPG	docosapentaenoate (DPA; 22:5n3)	0.0575948	0.679113	0.907435
OPG	docosapentaenoate (n6 DPA; 22:5n6)	0.147475	0.287243	0.690333
OPG	dodecadienoate (12:2)*	-0.0320564	0.818004	0.952643
OPG	dodecanedioate (C12)	-0.0297694	0.83079	0.956403
OPG	dodecenedioate (C12:1-DC)*	0.122089	0.379147	0.758798
OPG	dopamine 3-O-sulfate	0.0785592	0.572308	0.863725
OPG	ectoine	0.0986087	0.478077	0.817685
OPG	EDTA	0.0388412	0.78036	0.941494
OPG	eicosanedioate (C20-DC)	-0.00415476	0.976213	0.994368
OPG	eicosapentaenoate (EPA; 20:5n3)	-0.0053745	0.969233	0.992791
OPG	eicosenedioate (C20:1-DC)*	-0.103564	0.456129	0.806242
OPG	eicosenoate (20:1n9 or 1n11)	-0.0748999	0.590385	0.871603
OPG	eicosenoylcarnitine (C20:1)*	0.0429579	0.757755	0.934394
OPG	epiandrosterone sulfate	-0.125214	0.366971	0.750507
OPG	ergothioneine	0.037469	0.787936	0.943899
OPG	erucate (22:1n9)	0.00506956	0.970978	0.993191
OPG	erythritol	0.0955594	0.491856	0.824804
OPG	erythronate*	0.268763	0.0494019	0.337199
OPG	ethyl beta-glucopyranoside	-0.323499	0.0170258	0.20085
OPG	ethylmalonate	0.145645	0.293331	0.695488
OPG	etiocholanolone glucuronide	-0.145721	0.293076	0.695192
OPG	eugenol sulfate	-0.198704	0.149751	0.542944
OPG	FAD	0.0649945	0.640551	0.892179
OPG	formiminoglutamate	0.0704784	0.612562	0.880786
OPG	fructose	0.257862	0.059765	0.368129
OPG	fructosyllysine	0.133219	0.336885	0.729479
OPG	fumarate	0.129484	0.350728	0.739154
OPG	galactonate	0.00823343	0.952882	0.988939
OPG	gamma-CEHC	0.0103297	0.940904	0.986088
OPG	gamma-glutamyl-2-aminobutyrate	-0.172701	0.211738	0.619488
OPG	gamma-glutamyl-alpha-lysine	-0.0370879	0.790044	0.94456
OPG	gamma-glutamyl-epsilon-lysine	0.0645321	0.642934	0.893158
OPG	gamma-glutamylcitrulline*	0.0389937	0.779519	0.941242
OPG	gamma-glutamylglutamate	0.0790166	0.570066	0.862805
OPG	gamma-glutamylglutamine	0.185516	0.179256	0.581835
OPG	gamma-glutamylglycine	0.134362	0.332716	0.726292
OPG	gamma-glutamylhistidine	0.0280922	0.840195	0.959113
OPG	gamma-glutamylisoleucine*	0.175986	0.203042	0.609874
OPG	gamma-glutamylleucine	0.0117782	0.932636	0.984129
OPG	gamma-glutamylmethionine	0.0332762	0.811204	0.950438
OPG	gamma-glutamylphenylalanine	-0.045931	0.741552	0.929218
OPG	gamma-glutamylthreonine	-0.185211	0.179985	0.582649
OPG	gamma-glutamyltryptophan	-0.132304	0.340243	0.731728
OPG	gamma-glutamyltyrosine	0.0118544	0.932201	0.984062
OPG	gamma-glutamylvaline	0.15708	0.256648	0.664064
OPG	gamma-tocopherol/beta-tocopherol	0.210749	0.126095	0.506962
OPG	gentisate	-0.03334	0.810848	0.950347
OPG	GlcNAc sulfate conjugate of C21H34O2 steroid	0.0149658	0.914465	0.979472
OPG	gluconate	0.225538	0.10105	0.463129
OPG	glucose	0.429388	0.0011951	0.040932
OPG	glucuronate	0.218982	0.11163	0.482748
OPG	glucuronide of C10H18O2 (7)*	-0.0958606	0.490486	0.824109
OPG	glucuronide of C14H22O4 (2)*	0.0848387	0.541896	0.849946
OPG	glucuronide of piperine metabolite C17H21NO3 (3)*	-0.0636039	0.64773	0.895099
OPG	glucuronide of piperine metabolite C17H21NO3 (4)*	0.0232887	0.867249	0.9668
OPG	glucuronide of piperine metabolite C17H21NO3 (5)*	0.0577163	0.678472	0.907279
OPG	glutamate	0.230875	0.0930245	0.447188
OPG	glutamine	0.146484	0.290531	0.693031
OPG	glutamine conjugate of C6H10O2 (1)*	0.076882	0.580562	0.867195
OPG	glutamine conjugate of C6H10O2 (2)*	-0.0572136	0.681122	0.908179
OPG	glutamine conjugate of C7H12O2*	0.145264	0.29461	0.696497
OPG	glutamine_degradant*	0.243606	0.0758828	0.409267
OPG	glutarylcarnitine (C5-DC)	0.327571	0.0156085	0.191783
OPG	glycerate	0.018563	0.894012	0.97404
OPG	glycerol	0.101124	0.466864	0.811915
OPG	glycerol 3-phosphate	0.0145226	0.916989	0.980174
OPG	glycerophosphoethanolamine	0.152049	0.272389	0.678
OPG	glycerophosphorylcholine (GPC)	0.137945	0.319865	0.7165
OPG	glycine	0.0481418	0.729575	0.925282
OPG	glycine conjugate of C10H14O2 (1)*	0.0684391	0.622909	0.884933
OPG	glyco-beta-muricholate	0.119082	0.391083	0.766889
OPG	glycochenodeoxycholate	0.0926625	0.505136	0.831767
OPG	glycochenodeoxycholate 3-sulfate	0.10829	0.435718	0.794565
OPG	glycochenodeoxycholate glucuronide (1)	-0.0122356	0.930026	0.98354
OPG	glycocholate	0.0297694	0.83079	0.956403
OPG	glycocholenate sulfate*	0.00987231	0.943517	0.986728
OPG	glycodeoxycholate	-0.0986482	0.477899	0.817658
OPG	glycodeoxycholate 3-sulfate	-0.120717	0.384567	0.762299
OPG	glycohyocholate	0.013146	0.924834	0.982188
OPG	glycolithocholate	-0.161575	0.243115	0.651121
OPG	glycolithocholate sulfate*	-0.141681	0.306808	0.706425
OPG	glycosyl ceramide (d18:1/20:0, d16:1/22:0)*	0.213036	0.121942	0.500041
OPG	glycosyl ceramide (d18:1/23:1, d17:1/24:1)*	0.374042	0.00533226	0.104721
OPG	glycosyl ceramide (d18:2/24:1, d18:1/24:2)*	0.179722	0.193466	0.598743
OPG	glycosyl-N-(2-hydroxynervonoyl)-sphingosine (d18:1/24:1(2OH))*	0.426339	0.00130648	0.0434253
OPG	glycosyl-N-behenoyl-sphingadienine (d18:2/22:0)*	0.229579	0.0949262	0.451015
OPG	glycosyl-N-behenoyl-sphingosine (d18:1/22:0)*	0.235906	0.0859212	0.432305
OPG	glycosyl-N-nervonoyl-sphingosine (d18:1/24:1)*	0.158452	0.252464	0.660084
OPG	glycosyl-N-palmitoyl-sphingosine (d18:1/16:0)	0.124757	0.368738	0.751814
OPG	glycosyl-N-stearoyl-sphingosine (d18:1/18:0)	0.164322	0.235087	0.643124
OPG	glycoursodeoxycholate	-0.0266438	0.848335	0.961523
OPG	glycoursodeoxycholic acid sulfate (1)	0.174387	0.207242	0.614455
OPG	guaiacol sulfate	-0.116447	0.401724	0.773534
OPG	guanidinoacetate	0.1923	0.163593	0.562365
OPG	gulonate*	0.19817	0.15087	0.544447
OPG	heme	-0.0223747	0.872414	0.968117
OPG	heptanoate (7:0)	0.096093	0.48943	0.823599
OPG	heptenedioate (C7:1-DC)*	0.0051458	0.970541	0.993103
OPG	hexadecadienoate (16:2n6)	0.110882	0.424745	0.788042
OPG	hexadecanedioate (C16)	-0.0437202	0.75359	0.933139
OPG	hexadecasphingosine (d16:1)*	0.0462359	0.739896	0.928694
OPG	hexadecenedioate (C16:1-DC)*	-0.0229083	0.869398	0.967338
OPG	hexanoylcarnitine (C6)	0.126663	0.36141	0.746643
OPG	hexanoylglutamine	0.0756623	0.586598	0.869786
OPG	hippurate	-0.125824	0.364623	0.748974
OPG	histidine	-0.267238	0.0507564	0.341302
OPG	histidine betaine (hercynine)*	0.000804856	0.995391	0.998893
OPG	homoarginine	-0.138555	0.31771	0.714825
OPG	homocitrulline	0.10486	0.450481	0.803127
OPG	homostachydrine*	0.114465	0.409839	0.77885
OPG	homovanillate (HVA)	0.135588	0.328286	0.722811
OPG	hydantoin-5-propionate	0.308786	0.0230961	0.234862
OPG	hydroquinone sulfate	0.0663617	0.633524	0.88919
OPG	hydroxy-CMPF*	-0.0534782	0.700932	0.915223
OPG	hydroxy-N6,N6,N6-trimethyllysine*	0.109815	0.429244	0.790902
OPG	hydroxyasparagine	0.127883	0.356767	0.743466
OPG	hydroxypalmitoyl sphingomyelin (d18:1/16:0(OH))	0.297656	0.0288196	0.261857
OPG	hyocholate	0.125138	0.367265	0.750714
OPG	hypotaurine	-0.0251191	0.85692	0.963983
OPG	hypoxanthine	-0.0761197	0.584331	0.868855
OPG	imidazole lactate	-0.0553078	0.691204	0.911825
OPG	imidazole propionate	0.187991	0.173421	0.574707
OPG	iminodiacetate (IDA)	-0.140842	0.309709	0.708667
OPG	indole-3-carboxylate	0.131134	0.344567	0.734826
OPG	indoleacetate	-0.0403659	0.771965	0.938909
OPG	indoleacetoylcarnitine*	0.0800839	0.564852	0.860369
OPG	indoleacetylglutamine	0.131681	0.342542	0.733323
OPG	indolelactate	-0.0957881	0.490816	0.824282
OPG	indolepropionate	-0.22813	0.0970873	0.455557
OPG	indolin-2-one	-0.0505528	0.716586	0.920836
OPG	inosine	0.0599626	0.666678	0.902733
OPG	isobutyrylcarnitine (C4)	-0.0293882	0.832926	0.956952
OPG	isobutyrylglycine (C4)	-0.0717743	0.606025	0.878124
OPG	isocaproate (i6:0)	-0.092974	0.503699	0.830976
OPG	isocitric lactone	0.0700263	0.614849	0.881645
OPG	isoleucine	0.0969316	0.48563	0.821586
OPG	isoleucylglycine	-0.039573	0.776328	0.940344
OPG	isoursodeoxycholate	-0.0969316	0.48563	0.821586
OPG	isovalerate (C5)	-0.0167334	0.904407	0.976836
OPG	isovalerylcarnitine (C5)	0.0114732	0.934376	0.984691
OPG	isovalerylglycine	-0.0598818	0.667101	0.902883
OPG	kynurenate	-0.00811893	0.953536	0.988995
OPG	kynurenine	0.126358	0.362576	0.747433
OPG	lactate	-0.0104822	0.940034	0.985924
OPG	lactosyl-N-behenoyl-sphingosine (d18:1/22:0)*	0.382809	0.00427743	0.0919819
OPG	lactosyl-N-nervonoyl-sphingosine (d18:1/24:1)*	0.096093	0.48943	0.823599
OPG	lactosyl-N-palmitoyl-sphingosine (d18:1/16:0)	-0.0957118	0.491162	0.824457
OPG	laurate (12:0)	-0.0417381	0.764432	0.936472
OPG	laurylcarnitine (C12)	0.0425767	0.75984	0.935067
OPG	leucine	0.0432628	0.756088	0.933947
OPG	leucylalanine	0.0452917	0.745027	0.930332
OPG	leucylglycine	-0.0930219	0.503479	0.830939
OPG	levulinate (4-oxovalerate)	0.0825929	0.552682	0.854977
OPG	lignoceroyl sphingomyelin (d18:1/24:0)	0.108062	0.436693	0.795227
OPG	lignoceroylcarnitine (C24)*	0.235601	0.0863392	0.433216
OPG	linoleate (18:2n6)	0.0896893	0.518953	0.838772
OPG	linolenate (18:3n3 or 3n6)	0.120183	0.386688	0.763765
OPG	linoleoyl ethanolamide	0.00430722	0.975341	0.994184
OPG	linoleoyl-arachidonoyl-glycerol (18:2/20:4) [1]*	0.138098	0.319325	0.716029
OPG	linoleoyl-arachidonoyl-glycerol (18:2/20:4) [2]*	0.0958643	0.490469	0.824091
OPG	linoleoyl-docosahexaenoyl-glycerol (18:2/22:6) [2]*	-0.129407	0.351014	0.739406
OPG	linoleoyl-linolenoyl-glycerol (18:2/18:3) [2]*	0.0688012	0.621066	0.884147
OPG	linoleoyl-linoleoyl-glycerol (18:2/18:2) [1]*	0.0582047	0.675902	0.906209
OPG	linoleoyl-linoleoyl-glycerol (18:2/18:2) [2]*	0.00423099	0.975777	0.99431
OPG	linoleoylcarnitine (C18:2)*	0.0844292	0.543855	0.850719
OPG	linoleoylcholine*	0.0217652	0.875862	0.969071
OPG	lithocholate sulfate (1)	-0.0790943	0.569686	0.862629
OPG	lysine	-0.0758148	0.585842	0.869496
OPG	malate	0.0252716	0.856061	0.963706
OPG	maleate	0.266476	0.0514449	0.343567
OPG	maltose	-0.101734	0.464168	0.810443
OPG	maltotetraose	0.0102918	0.941121	0.986201
OPG	maltotriose	-0.00743565	0.957443	0.989934
OPG	mannitol/sorbitol	-0.028016	0.840623	0.959221
OPG	mannonate*	0.308557	0.0232033	0.235425
OPG	mannose	0.191767	0.164787	0.563547
OPG	margarate (17:0)	0.17004	0.21897	0.626747
OPG	margaroylcarnitine (C17)*	0.183991	0.18292	0.586178
OPG	metabolonic lactone sulfate	0.0556127	0.689587	0.911284
OPG	methionine	-0.274328	0.0447054	0.322151
OPG	methionine sulfone	0.0363255	0.794264	0.945767
OPG	methionine sulfoxide	-0.0617115	0.657551	0.898968
OPG	methyl glucopyranoside (alpha + beta)	-0.21822	0.112914	0.485091
OPG	methyl indole-3-acetate	0.129299	0.351419	0.739772
OPG	methyl-4-hydroxybenzoate sulfate	0.0179947	0.897239	0.975075
OPG	myo-inositol	-0.0218411	0.875433	0.968973
OPG	myristate (14:0)	0.0839718	0.546048	0.851648
OPG	myristoleate (14:1n5)	0.0253478	0.855631	0.963561
OPG	myristoleoylcarnitine (C14:1)*	0.0103297	0.940904	0.986088
OPG	myristoyl dihydrosphingomyelin (d18:0/14:0)*	0.0399085	0.774481	0.939754
OPG	myristoyl-linoleoyl-glycerol (14:0/18:2) [1]*	0.0755127	0.58734	0.870138
OPG	myristoyl-linoleoyl-glycerol (14:0/18:2) [2]*	0.0326457	0.814717	0.951606
OPG	myristoylcarnitine (C14)	-0.0210025	0.88018	0.970181
OPG	N,N,N-trimethyl-5-aminovalerate	0.174385	0.207248	0.614455
OPG	N,N,N-trimethyl-alanylproline betaine (TMAP)	0.116447	0.401724	0.773534
OPG	N,N-dimethyl-5-aminovalerate	-0.283803	0.0375539	0.296932
OPG	N,N-dimethyl-pro-pro	0.150905	0.276054	0.681271
OPG	N,N-dimethylalanine	0.193676	0.160543	0.558224
OPG	N-(2-furoyl)glycine	0.128121	0.355862	0.742795
OPG	N-acetyl-1-methylhistidine*	-0.10926	0.431594	0.792343
OPG	N-acetyl-2-aminoadipate	-0.111416	0.422506	0.786694
OPG	N-acetyl-2-aminooctanoate*	0.049514	0.722173	0.922847
OPG	N-acetyl-aspartyl-glutamate (NAAG)	0.128569	0.354171	0.741617
OPG	N-acetyl-beta-alanine	0.130246	0.347875	0.73702
OPG	N-acetyl-isoputreanine	0.144197	0.29821	0.69936
OPG	N-acetylalanine	0.371755	0.0056424	0.108253
OPG	N-acetylarginine	-0.114694	0.408898	0.778239
OPG	N-acetylasparagine	-0.0411283	0.767778	0.937602
OPG	N-acetylaspartate (NAA)	0.238422	0.0825328	0.42496
OPG	N-acetylcarnosine	0.123766	0.372584	0.754252
OPG	N-acetylcitrulline	-0.227966	0.0973346	0.456027
OPG	N-acetylglucosamine/N-acetylgalactosamine	0.21113	0.125396	0.505829
OPG	N-acetylglucosaminylasparagine	0.107681	0.438322	0.796099
OPG	N-acetylglutamate	0.188794	0.171559	0.57221
OPG	N-acetylglutamine	0.10951	0.430534	0.791717
OPG	N-acetylglycine	-0.132914	0.338002	0.730221
OPG	N-acetylhistidine	0.168668	0.222766	0.630725
OPG	N-acetylisoleucine	0.0133791	0.923505	0.981886
OPG	N-acetylkynurenine (2)	0.0826166	0.552568	0.854932
OPG	N-acetylleucine	0.0927387	0.504784	0.831583
OPG	N-acetylmethionine	-0.0281685	0.839767	0.958986
OPG	N-acetylneuraminate	0.223404	0.104406	0.469827
OPG	N-acetylphenylalanine	-0.0384601	0.782462	0.9422
OPG	N-acetylproline	-0.16478	0.233769	0.641729
OPG	N-acetylputrescine	-0.0376977	0.786672	0.943527
OPG	N-acetylserine	0.296817	0.0292951	0.263878
OPG	N-acetyltaurine	0.126968	0.360245	0.745913
OPG	N-acetyltheanine	0.0627728	0.652036	0.896878
OPG	N-acetylthreonine	0.124452	0.369919	0.752569
OPG	N-acetyltryptophan	0.165771	0.230929	0.638949
OPG	N-acetyltyrosine	0.044635	0.748601	0.931516
OPG	N-acetylvaline	0.125367	0.366383	0.750186
OPG	N-behenoyl-sphingadienine (d18:2/22:0)*	0.284467	0.03709	0.294943
OPG	N-carbamoylalanine	-0.00888465	0.94916	0.987995
OPG	N-carbamoylvaline	-0.156829	0.257418	0.664867
OPG	N-delta-acetylornithine	0.13543	0.328855	0.723171
OPG	N-formylanthranilic acid	-0.0274495	0.843805	0.960238
OPG	N-formylmethionine	0.0443301	0.750263	0.932009
OPG	N-formylphenylalanine	0.0127692	0.926982	0.982769
OPG	N-methylhydroxyproline	-0.153433	0.267997	0.674141
OPG	N-methylpipecolate	0.211816	0.124144	0.503757
OPG	N-methylproline	-0.136573	0.324749	0.720163
OPG	N-methyltaurine	-0.048249	0.728996	0.925136
OPG	N-oleoylserine	-0.0894606	0.520024	0.83926
OPG	N-oleoyltaurine	0.0083859	0.95201	0.988736
OPG	N-oxalyl glycine (NOG)	-0.0872515	0.530423	0.844366
OPG	N-palmitoyl-heptadecasphingosine (d17:1/16:0)*	0.241166	0.0789573	0.416378
OPG	N-palmitoyl-sphingadienine (d18:2/16:0)*	-0.0444063	0.749848	0.931865
OPG	N-palmitoyl-sphinganine (d18:0/16:0)	0.111873	0.420592	0.785491
OPG	N-palmitoyl-sphingosine (d18:1/16:0)	0.14839	0.284231	0.687879
OPG	N-palmitoylglycine	0.222794	0.10538	0.471666
OPG	N-palmitoylserine	0.102868	0.459176	0.807868
OPG	N-stearoyl-sphingadienine (d18:2/18:0)*	0.207471	0.132233	0.516268
OPG	N-stearoyl-sphinganine (d18:0/18:0)*	0.0546979	0.694441	0.912987
OPG	N-stearoyl-sphingosine (d18:1/18:0)*	0.205565	0.135904	0.522188
OPG	N-stearoylserine*	0.1336	0.335492	0.728508
OPG	N-stearoyltaurine	0.0906873	0.514294	0.836354
OPG	N1-Methyl-2-pyridone-5-carboxamide	0.214942	0.118561	0.494545
OPG	N1-Methyl-4-pyridone-3-carboxamide	0.215552	0.117495	0.492716
OPG	1-methyladenosine	0.0518773	0.709484	0.918342
OPG	N1-methylinosine	0.287822	0.0348202	0.286318
OPG	N2,N2-dimethylguanosine	0.151058	0.275563	0.680838
OPG	N2,N5-diacetylornithine	0.116219	0.402655	0.774229
OPG	N2-acetyl,N6-methyllysine	0.0142575	0.918499	0.980615
OPG	N2-methylguanosine	0.109615	0.430089	0.791502
OPG	N4-acetylcytidine	0.125443	0.366089	0.749992
OPG	N6,N6,N6-trimethyllysine	-0.0397561	0.77532	0.939938
OPG	N6,N6-dimethyllysine	0.217153	0.114729	0.488096
OPG	N6-acetyllysine	-0.120412	0.385778	0.76314
OPG	N6-carbamoylthreonyladenosine	0.133371	0.336327	0.729081
OPG	N6-methyladenosine	-0.0682676	0.623782	0.8852
OPG	N6-methyllysine	0.143892	0.299244	0.700198
OPG	N6-succinyladenosine	0.0625359	0.653266	0.897245
OPG	nervonoylcarnitine (C24:1)*	0.00214267	0.987731	0.997244
OPG	nicotinamide	-0.0645321	0.642934	0.893158
OPG	nonadecanoate (19:0)	0.0858776	0.536941	0.847478
OPG	nonanoylcarnitine (C9)	0.125415	0.366196	0.750155
OPG	O-acetylhomoserine	-0.360778	0.00736121	0.126148
OPG	o-cresol sulfate	-0.215939	0.116821	0.49163
OPG	O-sulfo-L-tyrosine	0.135049	0.330231	0.724163
OPG	octadecadienedioate (C18:2-DC)*	-0.277987	0.0418215	0.312087
OPG	octadecanedioate (C18)	-0.0391462	0.778679	0.941
OPG	octadecanedioylcarnitine (C18-DC)*	0.0268725	0.847048	0.961049
OPG	octadecenedioate (C18:1-DC)	-0.0441014	0.75151	0.932429
OPG	octadecenedioylcarnitine (C18:1-DC)*	-0.0533257	0.701745	0.915516
OPG	octanoylcarnitine (C8)	0.212121	0.123591	0.502994
OPG	oleate/vaccenate (18:1)	0.0283972	0.838483	0.958604
OPG	oleoyl ethanolamide	0.0551553	0.692013	0.912122
OPG	oleoyl-arachidonoyl-glycerol (18:1/20:4) [1]*	0.163179	0.238406	0.646466
OPG	oleoyl-arachidonoyl-glycerol (18:1/20:4) [2]*	0.160511	0.246275	0.65419
OPG	oleoyl-linolenoyl-glycerol (18:1/18:3) [2]*	0.0652847	0.639057	0.891624
OPG	oleoyl-linoleoyl-glycerol (18:1/18:2) [1]	0.0815323	0.557811	0.857287
OPG	oleoyl-linoleoyl-glycerol (18:1/18:2) [2]	0.0378502	0.785829	0.943255
OPG	oleoyl-oleoyl-glycerol (18:1/18:1) [1]*	0.132609	0.339121	0.730983
OPG	oleoyl-oleoyl-glycerol (18:1/18:1) [2]*	0.0376977	0.786672	0.943527
OPG	oleoylcarnitine (C18:1)	-0.0632361	0.649634	0.895926
OPG	oleoylcholine	0.0136851	0.921761	0.981451
OPG	ornithine	-0.0505813	0.716433	0.920698
OPG	orotate	-0.12712	0.359664	0.745512
OPG	orotidine	0.295064	0.0303104	0.268414
OPG	oxalate (ethanedioate)	-0.0623976	0.653984	0.897464
OPG	oxindolylalanine	-0.0953307	0.492898	0.825239
OPG	p-cresol glucuronide*	0.00415634	0.976204	0.994368
OPG	p-cresol sulfate	0.0131504	0.924809	0.982167
OPG	palmitate (16:0)	0.115685	0.404834	0.77572
OPG	palmitoleate (16:1n7)	-0.000419287	0.997599	0.999336
OPG	palmitoleoyl-arachidonoyl-glycerol (16:1/20:4) [2]*	0.0761959	0.583954	0.868704
OPG	palmitoleoyl-linoleoyl-glycerol (16:1/18:2) [1]*	0.0600343	0.666303	0.902564
OPG	palmitoleoylcarnitine (C16:1)*	0.0642272	0.644508	0.893798
OPG	palmitoyl dihydrosphingomyelin (d18:0/16:0)*	0.150753	0.276545	0.681599
OPG	palmitoyl ethanolamide	0.0877835	0.527909	0.84319
OPG	palmitoyl sphingomyelin (d18:1/16:0)	0.276005	0.043364	0.317527
OPG	palmitoyl-arachidonoyl-glycerol (16:0/20:4) [1]*	0.141616	0.30703	0.706606
OPG	palmitoyl-arachidonoyl-glycerol (16:0/20:4) [2]*	0.222396	0.10602	0.472827
OPG	palmitoyl-linolenoyl-glycerol (16:0/18:3) [2]*	0.119297	0.390224	0.766251
OPG	palmitoyl-linoleoyl-glycerol (16:0/18:2) [1]*	0.222413	0.105993	0.472729
OPG	palmitoyl-linoleoyl-glycerol (16:0/18:2) [2]*	0.0928912	0.504081	0.831145
OPG	palmitoyl-oleoyl-glycerol (16:0/18:1) [1]*	0.179112	0.195007	0.600827
OPG	palmitoyl-oleoyl-glycerol (16:0/18:1) [2]*	0.197179	0.152965	0.547608
OPG	palmitoyl-sphingosine-phosphoethanolamine (d18:1/16:0)	0.126129	0.363453	0.748065
OPG	palmitoylcarnitine (C16)	0.127273	0.359084	0.745176
OPG	palmitoylcholine	0.045361	0.74465	0.930271
OPG	pantoate	0.212735	0.122483	0.501044
OPG	pantothenate (Vitamin B5)	0.1923	0.163593	0.562365
OPG	paraxanthine	-0.019554	0.888389	0.972421
OPG	pentadecanoate (15:0)	0.179341	0.194428	0.600126
OPG	pentose acid*	0.0578998	0.677507	0.90681
OPG	perfluorohexanesulfonic acid	0.117057	0.399246	0.771967
OPG	perfluorooctanesulfonate (PFOS)	0.0749762	0.590006	0.871404
OPG	perfluorooctanoate (PFOA)	-0.132152	0.340805	0.732142
OPG	phenol glucuronide	-0.0234073	0.866579	0.966688
OPG	phenol sulfate	-0.114313	0.410467	0.779228
OPG	phenylacetate	-0.102384	0.461305	0.809047
OPG	phenylacetylcarnitine	-0.00255481	0.985372	0.996485
OPG	phenylacetylglutamate	0.103618	0.455892	0.806152
OPG	phenylacetylglutamine	0.0478369	0.731223	0.9258
OPG	phenylalanine	0.0704021	0.612947	0.880911
OPG	phenylalanylhydroxyproline*	-0.070734	0.61127	0.880333
OPG	phenyllactate (PLA)	-0.132914	0.338002	0.730221
OPG	phenylpyruvate	-0.000952925	0.994544	0.998682
OPG	phosphate	-0.069716	0.616421	0.882262
OPG	phosphoethanolamine (PE)	0.0486754	0.726693	0.924289
OPG	phytanate	-0.0316752	0.820132	0.95327
OPG	picolinate	-0.00537809	0.969212	0.992791
OPG	picolinoylglycine	0.134591	0.331886	0.725572
OPG	pimeloylcarnitine/3-methyladipoylcarnitine (C7-DC)	-0.0155704	0.911023	0.97864
OPG	pipecolate	0.0989137	0.47671	0.816927
OPG	piperine	-0.0785592	0.572308	0.863725
OPG	pregnanediol-3-glucuronide	-0.193139	0.161729	0.559855
OPG	pregnen-diol disulfate*	-0.0340385	0.806961	0.949296
OPG	pregnenediol sulfate (C21H34O5S)*	-0.150067	0.278762	0.68335
OPG	pregnenetriol disulfate*	0.00949114	0.945694	0.987156
OPG	pregnenetriol sulfate*	-0.116295	0.402345	0.774
OPG	pregnenolone sulfate	-0.126205	0.36316	0.747904
OPG	pristanate	-0.128318	0.355116	0.742338
OPG	prolylhydroxyproline	0.165161	0.232674	0.64063
OPG	proline	0.0056032	0.967924	0.992436
OPG	prolylglycine	0.0385363	0.782042	0.942059
OPG	propionylcarnitine (C3)	0.099676	0.473303	0.815286
OPG	propionylglycine (C3)	0.151785	0.273232	0.678921
OPG	pseudouridine	0.0258052	0.853054	0.962969
OPG	pyridoxal	-0.118811	0.392172	0.767531
OPG	pyridoxate	-0.0091862	0.947436	0.987579
OPG	pyrraline	0.297602	0.0288498	0.261983
OPG	pyruvate	0.120259	0.386385	0.763533
OPG	quinate	-0.0930436	0.503378	0.830801
OPG	quinolinate	0.208157	0.13093	0.514329
OPG	retinal	0.147334	0.28771	0.690726
OPG	retinol (Vitamin A)	0.116143	0.402966	0.774468
OPG	ribitol	0.357118	0.00802761	0.132602
OPG	ribonate	0.254202	0.0636122	0.378807
OPG	S-1-pyrroline-5-carboxylate	0.122165	0.378847	0.758621
OPG	S-adenosylhomocysteine (SAH)	-0.0405977	0.770691	0.938568
OPG	S-allylcysteine	-0.103745	0.45534	0.805872
OPG	S-carboxyethylcysteine	0.0460072	0.741138	0.929108
OPG	S-carboxymethyl-L-cysteine	0.0893007	0.520773	0.839585
OPG	S-methylcysteine	-0.136878	0.32366	0.719309
OPG	S-methylcysteine sulfoxide	-0.15952	0.249242	0.657035
OPG	salicylate	0.257099	0.0605506	0.370135
OPG	sarcosine	0.119726	0.388511	0.764959
OPG	sebacate (C10-DC)	0.184524	0.181632	0.584617
OPG	serine	-0.0473032	0.73411	0.926773
OPG	serotonin	-0.070021	0.614876	0.881645
OPG	spermidine	0.0583572	0.6751	0.905953
OPG	sphingadienine	0.0665904	0.632352	0.888697
OPG	sphinganine	0.118201	0.394624	0.768983
OPG	sphinganine-1-phosphate	0.162112	0.241533	0.649633
OPG	sphingomyelin (d17:1/14:0, d16:1/15:0)*	0.130627	0.346454	0.73606
OPG	sphingomyelin (d17:1/16:0, d18:1/15:0, d16:1/17:0)*	0.278674	0.0412981	0.310407
OPG	sphingomyelin (d17:2/16:0, d18:2/15:0)*	0.221955	0.106732	0.474133
OPG	sphingomyelin (d18:0/18:0, d19:0/17:0)*	0.0946446	0.49603	0.826845
OPG	sphingomyelin (d18:0/20:0, d16:0/22:0)*	0.0993711	0.474664	0.815947
OPG	sphingomyelin (d18:1/14:0, d16:1/16:0)*	0.147627	0.28674	0.689916
OPG	sphingomyelin (d18:1/17:0, d17:1/18:0, d19:1/16:0)	0.37328	0.00543394	0.105885
OPG	sphingomyelin (d18:1/18:1, d18:2/18:0)	0.137564	0.321217	0.717527
OPG	sphingomyelin (d18:1/19:0, d19:1/18:0)*	0.267696	0.0503469	0.33998
OPG	sphingomyelin (d18:1/20:0, d16:1/22:0)*	0.0887745	0.523243	0.840804
OPG	sphingomyelin (d18:1/20:1, d18:2/20:0)*	0.0895369	0.519667	0.839081
OPG	sphingomyelin (d18:1/20:2, d18:2/20:1, d16:1/22:2)*	-0.0530208	0.703372	0.91615
OPG	sphingomyelin (d18:1/21:0, d17:1/22:0, d16:1/23:0)*	0.315571	0.0201018	0.218957
OPG	sphingomyelin (d18:1/22:1, d18:2/22:0, d16:1/24:1)*	0.16943	0.220651	0.628578
OPG	sphingomyelin (d18:1/22:2, d18:2/22:1, d16:1/24:2)*	0.0537831	0.699307	0.914703
OPG	sphingomyelin (d18:1/24:1, d18:2/24:0)*	0.227292	0.0983558	0.457934
OPG	sphingomyelin (d18:1/25:0, d19:0/24:1, d20:1/23:0, d19:1/24:0)*	0.241243	0.0788597	0.416109
OPG	sphingomyelin (d18:2/14:0, d18:1/14:1)*	0.134286	0.332993	0.726463
OPG	sphingomyelin (d18:2/16:0, d18:1/16:1)*	0.193368	0.161223	0.559142
OPG	sphingomyelin (d18:2/18:1)*	0.247418	0.0712695	0.398155
OPG	sphingomyelin (d18:2/21:0, d16:2/23:0)*	0.3158	0.0200069	0.21845
OPG	sphingomyelin (d18:2/23:0, d18:1/23:1, d17:1/24:1)*	0.393406	0.0032509	0.0777885
OPG	sphingomyelin (d18:2/23:1)*	0.389365	0.00361328	0.0830019
OPG	sphingomyelin (d18:2/24:1, d18:1/24:2)*	0.110654	0.425707	0.788559
OPG	sphingomyelin (d18:2/24:2)*	0.0463122	0.739482	0.928637
OPG	sphingosine	0.0632361	0.649634	0.895926
OPG	sphingosine 1-phosphate	0.114542	0.409525	0.778669
OPG	stachydrine	-0.114389	0.410153	0.779036
OPG	stearate (18:0)	0.145493	0.293842	0.695849
OPG	stearidonate (18:4n3)	0.13238	0.339962	0.73154
OPG	stearoyl ethanolamide	0.176672	0.201259	0.607828
OPG	stearoyl sphingomyelin (d18:1/18:0)	0.0793215	0.568574	0.862092
OPG	stearoyl-arachidonoyl-glycerol (18:0/20:4) [1]*	0.139775	0.313426	0.711561
OPG	stearoyl-arachidonoyl-glycerol (18:0/20:4) [2]*	0.241395	0.0786649	0.415723
OPG	stearoylcarnitine (C18)	0.124681	0.369033	0.751996
OPG	stearoylcholine*	0.116869	0.400012	0.772448
OPG	succinate	0.128035	0.356189	0.743031
OPG	succinoyltaurine	0.244417	0.0748818	0.407105
OPG	succinylcarnitine (C4-DC)	0.236521	0.0850838	0.430628
OPG	sulfate of piperine metabolite C16H19NO3 (2)*	-0.067499	0.627703	0.886692
OPG	sulfate of piperine metabolite C16H19NO3 (3)*	-0.0601914	0.665482	0.902244
OPG	sulfate of piperine metabolite C18H21NO3 (1)*	-0.0636271	0.64761	0.895022
OPG	sulfate of piperine metabolite C18H21NO3 (3)*	-0.0844701	0.543659	0.850714
OPG	sulfate*	0.0778731	0.575678	0.865116
OPG	tartronate (hydroxymalonate)	-0.0800076	0.565224	0.860553
OPG	taurine	0.0941109	0.498473	0.828145
OPG	taurochenodeoxycholate	0.0217652	0.875862	0.969071
OPG	taurochenodeoxycholic acid 3-sulfate	0.071213	0.608853	0.879376
OPG	taurocholate	0.0668638	0.630952	0.888138
OPG	taurocholenate sulfate*	-0.0874786	0.529349	0.843881
OPG	taurodeoxycholate	-0.147813	0.286127	0.689518
OPG	taurodeoxycholic acid 3-sulfate	-0.241289	0.0788001	0.416096
OPG	taurolithocholate 3-sulfate	-0.172251	0.212949	0.620758
OPG	tetradecadienedioate (C14:2-DC)*	-0.0813197	0.558842	0.857727
OPG	tetradecadienoate (14:2)*	0.0161997	0.907442	0.977666
OPG	tetradecanedioate (C14)	0.00781399	0.95528	0.989398
OPG	tetrahydrocortisol glucuronide	0.254965	0.0627948	0.376606
OPG	tetrahydrocortisol sulfate (1)	0.0359882	0.796134	0.946404
OPG	tetrahydrocortisone glucuronide (5)	0.062855	0.65161	0.896686
OPG	theobromine	-0.0784829	0.572682	0.863882
OPG	theophylline	0.078178	0.574179	0.864512
OPG	thioproline	0.0242805	0.861649	0.965215
OPG	threonate	-0.123385	0.374069	0.755217
OPG	threonine	-0.203735	0.139499	0.527631
OPG	thymol sulfate	-0.141912	0.30601	0.705734
OPG	thyroxine	0.148847	0.282732	0.686754
OPG	tiglyl carnitine (C5)	0.0384601	0.782462	0.9422
OPG	hydroxyproline	0.146407	0.290785	0.693247
OPG	trans-urocanate	0.0499714	0.719711	0.921926
OPG	tricosanoyl sphingomyelin (d18:1/23:0)*	0.311225	0.0219789	0.229228
OPG	tridecenedioate (C13:1-DC)*	-0.0401372	0.773223	0.939345
OPG	trigonelline (N'-methylnicotinate)	0.164856	0.233549	0.641566
OPG	trimethylamine N-oxide	0.044635	0.748601	0.931516
OPG	tryptophan	-0.0540118	0.69809	0.914282
OPG	tryptophan betaine	-0.0427292	0.759005	0.934827
OPG	tyramine O-sulfate	-0.0163446	0.906618	0.977455
OPG	tyrosine	0.0511149	0.713569	0.919662
OPG	umbelliferone sulfate	0.135466	0.328724	0.723171
OPG	undecenoylcarnitine (C11:1)	0.133448	0.336049	0.728896
OPG	uracil	0.125369	0.366374	0.750186
OPG	urate	0.112102	0.419636	0.784877
OPG	urea	0.0707833	0.611021	0.880199
OPG	uridine	0.0828283	0.551547	0.854432
OPG	ursodeoxycholate	0.0720044	0.604867	0.877684
OPG	valerate (5:0)	-0.0508176	0.715164	0.920243
OPG	valine	0.00697541	0.960075	0.990548
OPG	valylglycine	-0.0595501	0.668838	0.903667
OPG	valylleucine	-0.167474	0.226104	0.634256
OPG	vanillactate	0.212468	0.122963	0.502055
OPG	vanillic acid glycine	0.0941565	0.498264	0.8281
OPG	vanillylmandelate (VMA)	0.223785	0.1038	0.468626
OPG	xanthine	0.397675	0.0029033	0.0726819
OPG	xanthurenate	0.108214	0.436043	0.794775
OPG	ximenoylcarnitine (C26:1)*	0.182314	0.187013	0.591094
OPG	xylose	-0.153433	0.267997	0.674141
OPG	IL8	0.220206	0.109593	0.479228
OPG	VEGFA	0.359482	0.0075915	0.128352
OPG	CD8A	0.216009	0.116699	0.491475
OPG	CDCP1	0.545721	1.97414e-05	0.00206182
OPG	CD244	0.287745	0.0348705	0.286509
OPG	IL7	0.15365	0.267312	0.673521
LAP TGF-beta-1	Liver fat (%)	-0.0716627	0.606586	0.878447
LAP TGF-beta-1	Sodium (mmol/L)	0.0552633	0.69144	0.912014
LAP TGF-beta-1	Potassium (mmol/L)	0.0872322	0.530514	0.844462
LAP TGF-beta-1	Creatinine (mg/dL)	0.0465985	0.737929	0.928039
LAP TGF-beta-1	Urea (BUN) (mg/dL)	0.0385312	0.78207	0.942084
LAP TGF-beta-1	Uric acid (mg/dL)	0.0712488	0.608672	0.879227
LAP TGF-beta-1	ALT (IU/L)	-0.235169	0.0869352	0.434585
LAP TGF-beta-1	AST (IU/L)	-0.200338	0.146361	0.5379
LAP TGF-beta-1	GGT (U/L)	-0.00533872	0.969438	0.992896
LAP TGF-beta-1	Alkaline phosphatase (IU/L)	0.0317339	0.819804	0.95327
LAP TGF-beta-1	Total Bilirubin (mg/dL)	-0.0957974	0.490773	0.824282
LAP TGF-beta-1	Albumin (g/dL)	-0.170079	0.218861	0.626738
LAP TGF-beta-1	Creatine Kinase (U/L)	-0.166883	0.227772	0.635991
LAP TGF-beta-1	Total cholesterol (mg/dL)	-0.0164303	0.906131	0.977317
LAP TGF-beta-1	High Density Lipoprotein (mg/dL)	-0.104435	0.452327	0.80426
LAP TGF-beta-1	Low Density Lipoprotein (mg/dL)	-0.0153271	0.912408	0.978998
LAP TGF-beta-1	Triglycerides (mg/dL)	0.200549	0.145929	0.537206
LAP TGF-beta-1	Glucose (mg/dL)	0.0765753	0.582077	0.867908
LAP TGF-beta-1	Insulin (mg/dL)	0.244286	0.0750422	0.407412
LAP TGF-beta-1	Weight (kg)	0.145694	0.293166	0.69538
LAP TGF-beta-1	Body mass index (kg/m2)	0.196149	0.155165	0.55081
LAP TGF-beta-1	Heart rate (bpm)	-0.0414375	0.766081	0.936979
LAP TGF-beta-1	Systolic blood pressure (mmHg)	0.123604	0.373215	0.754675
LAP TGF-beta-1	Diastolic blood pressure (mmHg)	0.0342894	0.805565	0.948816
LAP TGF-beta-1	Waist circumference (cm)	0.0795527	0.567444	0.86151
LAP TGF-beta-1	Hip circumference (cm)	0.275066	0.0441113	0.320308
LAP TGF-beta-1	Trunk fat mass (kg/m2)	0.201407	0.144176	0.534865
LAP TGF-beta-1	Trunk fat free mass (kg/m2)	-0.0253888	0.8554	0.963561
LAP TGF-beta-1	Trunk total body water (%)	-0.012961	0.925889	0.98249
LAP TGF-beta-1	Left arm fat mass (kg/m2)	0.221926	0.10678	0.474312
LAP TGF-beta-1	Left arm fat free mass (kg/m2)	0.00423762	0.975739	0.99431
LAP TGF-beta-1	Left arm total body water (%)	-0.012961	0.925889	0.98249
LAP TGF-beta-1	Right arm fat mass (kg/m2)	0.233138	0.089775	0.440502
LAP TGF-beta-1	Right arm fat free mass (kg/m2)	-0.0142132	0.918752	0.980641
LAP TGF-beta-1	Right arm total body water (%)	-0.012961	0.925889	0.98249
LAP TGF-beta-1	Left leg fat mass (kg/m2)	0.298511	0.0283415	0.259952
LAP TGF-beta-1	Left leg fat free mass (kg/m2)	-0.072024	0.604769	0.877684
LAP TGF-beta-1	Left leg total body water (%)	-0.012961	0.925889	0.98249
LAP TGF-beta-1	Right leg fat mass (kg/m2)	0.308534	0.0232141	0.2355
LAP TGF-beta-1	Right leg fat free mass (kg/m2)	-0.0471051	0.735184	0.9272
LAP TGF-beta-1	Right leg total body water (%)	-0.012961	0.925889	0.98249
LAP TGF-beta-1	(14 or 15)-methylpalmitate (a17:0 or i17:0)	-0.0344197	0.804841	0.948515
LAP TGF-beta-1	(16 or 17)-methylstearate (a19:0 or i19:0)	-0.0251191	0.85692	0.963983
LAP TGF-beta-1	(2 or 3)-decenoate (10:1n7 or n8)	-0.200686	0.145648	0.536785
LAP TGF-beta-1	(N(1) + N(8))-acetylspermidine	0.157919	0.254086	0.661655
LAP TGF-beta-1	(S)-3-hydroxybutyrylcarnitine	-0.0393749	0.777419	0.940612
LAP TGF-beta-1	1,2,3-benzenetriol sulfate (2)	-0.0107223	0.938662	0.985719
LAP TGF-beta-1	1,2-dilinoleoyl-GPC (18:2/18:2)	-0.0544692	0.695657	0.913415
LAP TGF-beta-1	1,2-dilinoleoyl-GPE (18:2/18:2)*	0.0422906	0.761406	0.935537
LAP TGF-beta-1	1,2-dipalmitoyl-GPC (16:0/16:0)	-0.0819897	0.555596	0.856253
LAP TGF-beta-1	1,3,7-trimethylurate	0.172932	0.211119	0.618899
LAP TGF-beta-1	1,3-dimethylurate	-0.0197831	0.88709	0.972087
LAP TGF-beta-1	1,5-anhydroglucitol (1,5-AG)	0.352011	0.00904514	0.141932
LAP TGF-beta-1	1,7-dimethylurate	0.0737564	0.596086	0.874069
LAP TGF-beta-1	1-(1-enyl-oleoyl)-GPE (P-18:1)*	0.172556	0.212128	0.619838
LAP TGF-beta-1	1-(1-enyl-palmitoyl)-2-arachidonoyl-GPC (P-16:0/20:4)*	0.0903755	0.515748	0.837107
LAP TGF-beta-1	1-(1-enyl-palmitoyl)-2-arachidonoyl-GPE (P-16:0/20:4)*	0.172022	0.213567	0.621388
LAP TGF-beta-1	1-(1-enyl-palmitoyl)-2-linoleoyl-GPC (P-16:0/18:2)*	-0.0700972	0.61449	0.881499
LAP TGF-beta-1	1-(1-enyl-palmitoyl)-2-linoleoyl-GPE (P-16:0/18:2)*	-0.0712407	0.608713	0.879227
LAP TGF-beta-1	1-(1-enyl-palmitoyl)-2-oleoyl-GPC (P-16:0/18:1)*	-0.241852	0.0780828	0.41439
LAP TGF-beta-1	1-(1-enyl-palmitoyl)-2-oleoyl-GPE (P-16:0/18:1)*	0.0013341	0.992361	0.998203
LAP TGF-beta-1	1-(1-enyl-palmitoyl)-2-palmitoleoyl-GPC (P-16:0/16:1)*	-0.147932	0.285735	0.688995
LAP TGF-beta-1	1-(1-enyl-palmitoyl)-2-palmitoyl-GPC (P-16:0/16:0)*	-0.232476	0.0907164	0.442394
LAP TGF-beta-1	1-(1-enyl-palmitoyl)-GPC (P-16:0)*	-0.0339623	0.807385	0.949382
LAP TGF-beta-1	1-(1-enyl-palmitoyl)-GPE (P-16:0)*	0.189785	0.169279	0.569543
LAP TGF-beta-1	1-(1-enyl-stearoyl)-2-arachidonoyl-GPE (P-18:0/20:4)*	0.104555	0.451806	0.803846
LAP TGF-beta-1	1-(1-enyl-stearoyl)-2-linoleoyl-GPE (P-18:0/18:2)*	-0.0256528	0.853913	0.963151
LAP TGF-beta-1	1-(1-enyl-stearoyl)-2-oleoyl-GPE (P-18:0/18:1)	0.0170383	0.902674	0.97632
LAP TGF-beta-1	1-(1-enyl-stearoyl)-GPE (P-18:0)*	0.196265	0.154918	0.550331
LAP TGF-beta-1	1-arachidonoyl-GPC* (20:4)*	0.0402135	0.772804	0.939243
LAP TGF-beta-1	1-arachidonoyl-GPE (20:4n6)*	0.211816	0.124144	0.503757
LAP TGF-beta-1	1-arachidonoyl-GPI* (20:4)*	-0.0457023	0.742794	0.929566
LAP TGF-beta-1	1-arachidonylglycerol (20:4)	0.176295	0.202239	0.609108
LAP TGF-beta-1	1-carboxyethylisoleucine	0.174681	0.206467	0.613749
LAP TGF-beta-1	1-carboxyethylleucine	0.249552	0.0687852	0.391962
LAP TGF-beta-1	1-carboxyethylphenylalanine	0.309015	0.0229894	0.234371
LAP TGF-beta-1	1-carboxyethyltyrosine	0.261755	0.05588	0.357208
LAP TGF-beta-1	1-carboxyethylvaline	0.31336	0.0210391	0.224235
LAP TGF-beta-1	1-dihomo-linolenylglycerol (20:3)	0.220507	0.109097	0.478329
LAP TGF-beta-1	1-docosahexaenoylglycerol (22:6)	-0.107746	0.438041	0.795973
LAP TGF-beta-1	1-lignoceroyl-GPC (24:0)	-0.114506	0.409673	0.77885
LAP TGF-beta-1	1-linolenoyl-GPC (18:3)*	0.0963979	0.488046	0.82285
LAP TGF-beta-1	1-linoleoyl-2-arachidonoyl-GPC (18:2/20:4n6)*	-0.128492	0.354459	0.741821
LAP TGF-beta-1	1-linoleoyl-2-arachidonoyl-GPE (18:2/20:4)*	0.156635	0.258016	0.665302
LAP TGF-beta-1	1-linoleoyl-2-linolenoyl-GPC (18:2/18:3)*	0.0109396	0.937422	0.985364
LAP TGF-beta-1	1-linoleoyl-GPC (18:2)	-0.0522584	0.707444	0.917587
LAP TGF-beta-1	1-linoleoyl-GPE (18:2)*	0.109434	0.430857	0.791895
LAP TGF-beta-1	1-linoleoyl-GPG (18:2)*	0.179036	0.1952	0.601036
LAP TGF-beta-1	1-linoleoyl-GPI* (18:2)*	-0.136802	0.323932	0.719533
LAP TGF-beta-1	1-linoleoylglycerol (18:2)	0.134667	0.33161	0.725317
LAP TGF-beta-1	1-methyl-4-imidazoleacetate	-0.0617877	0.657154	0.8988
LAP TGF-beta-1	1-methyl-5-imidazoleacetate	-0.183076	0.185144	0.588806
LAP TGF-beta-1	1-methyl-5-imidazolelactate	-0.251153	0.0669678	0.387446
LAP TGF-beta-1	1-methylhistidine	-0.038765	0.78078	0.941614
LAP TGF-beta-1	1-methylnicotinamide	-0.236364	0.0852971	0.431048
LAP TGF-beta-1	1-methylurate	-0.0677469	0.626438	0.886184
LAP TGF-beta-1	1-methylxanthine	-0.0941109	0.498473	0.828145
LAP TGF-beta-1	1-myristoyl-2-arachidonoyl-GPC (14:0/20:4)*	0.0899943	0.517528	0.838004
LAP TGF-beta-1	1-myristoyl-2-palmitoyl-GPC (14:0/16:0)	0.0688775	0.620678	0.884019
LAP TGF-beta-1	1-myristoylglycerol (14:0)	0.0593103	0.670095	0.904162
LAP TGF-beta-1	1-oleoyl-2-arachidonoyl-GPE (18:1/20:4)*	0.242081	0.077793	0.413757
LAP TGF-beta-1	1-oleoyl-2-docosahexaenoyl-GPC (18:1/22:6)*	-0.142901	0.302619	0.702928
LAP TGF-beta-1	1-oleoyl-2-linoleoyl-GPE (18:1/18:2)*	0.109815	0.429244	0.790902
LAP TGF-beta-1	1-oleoyl-GPC (18:1)	-0.0816848	0.557073	0.856954
LAP TGF-beta-1	1-oleoyl-GPE (18:1)	0.0485992	0.727105	0.924414
LAP TGF-beta-1	1-oleoyl-GPG (18:1)*	-0.0611825	0.660307	0.900093
LAP TGF-beta-1	1-oleoyl-GPI (18:1)	0.0475319	0.732873	0.926287
LAP TGF-beta-1	1-oleoyl-GPS (18:1)	0.241833	0.0781077	0.414506
LAP TGF-beta-1	1-oleoylglycerol (18:1)	0.038765	0.78078	0.941614
LAP TGF-beta-1	1-palmitoleoyl-2-linolenoyl-GPC (16:1/18:3)*	-0.0558165	0.688508	0.910906
LAP TGF-beta-1	1-palmitoleoyl-GPC* (16:1)*	-0.0254241	0.855202	0.96348
LAP TGF-beta-1	1-palmitoleoylglycerol (16:1)*	-0.0565242	0.684763	0.909469
LAP TGF-beta-1	1-palmitoyl-2-arachidonoyl-GPC (16:0/20:4n6)	0.0489041	0.725459	0.92392
LAP TGF-beta-1	1-palmitoyl-2-arachidonoyl-GPE (16:0/20:4)*	0.201677	0.143628	0.533895
LAP TGF-beta-1	1-palmitoyl-2-arachidonoyl-GPI (16:0/20:4)*	0.0385363	0.782042	0.942059
LAP TGF-beta-1	1-palmitoyl-2-dihomo-linolenoyl-GPC (16:0/20:3n3 or 6)*	0.114237	0.410781	0.779466
LAP TGF-beta-1	1-palmitoyl-2-docosahexaenoyl-GPC (16:0/22:6)	-0.144959	0.295636	0.697229
LAP TGF-beta-1	1-palmitoyl-2-docosahexaenoyl-GPE (16:0/22:6)*	0.0274824	0.84362	0.960148
LAP TGF-beta-1	1-palmitoyl-2-linoleoyl-GPC (16:0/18:2)	-0.0597294	0.667899	0.903175
LAP TGF-beta-1	1-palmitoyl-2-linoleoyl-GPE (16:0/18:2)	0.185134	0.180167	0.582912
LAP TGF-beta-1	1-palmitoyl-2-linoleoyl-GPI (16:0/18:2)	-0.0259577	0.852196	0.962693
LAP TGF-beta-1	1-palmitoyl-2-oleoyl-GPC (16:0/18:1)	-0.0482943	0.728751	0.924998
LAP TGF-beta-1	1-palmitoyl-2-oleoyl-GPE (16:0/18:1)	0.21822	0.112914	0.485091
LAP TGF-beta-1	1-palmitoyl-2-oleoyl-GPI (16:0/18:1)*	0.0017915	0.989742	0.997606
LAP TGF-beta-1	1-palmitoyl-2-palmitoleoyl-GPC (16:0/16:1)*	0.0954069	0.492551	0.825112
LAP TGF-beta-1	1-palmitoyl-2-stearoyl-GPC (16:0/18:0)	0.138784	0.316904	0.714134
LAP TGF-beta-1	1-palmitoyl-2-stearoyl-GPE (16:0/18:0)*	0.338146	0.0123891	0.169492
LAP TGF-beta-1	1-palmitoyl-GPC (16:0)	-0.0496665	0.721352	0.922506
LAP TGF-beta-1	1-palmitoyl-GPE (16:0)	0.0426529	0.759422	0.934945
LAP TGF-beta-1	1-palmitoyl-GPG (16:0)*	0.244292	0.0750354	0.407379
LAP TGF-beta-1	1-palmitoyl-GPI* (16:0)	0.101658	0.464504	0.810592
LAP TGF-beta-1	1-palmitoylglycerol (16:0)	0.0672765	0.62884	0.887147
LAP TGF-beta-1	1-ribosyl-imidazoleacetate*	-0.0475319	0.732873	0.926287
LAP TGF-beta-1	1-stearoyl-2-arachidonoyl-GPC (18:0/20:4)	0.167448	0.226178	0.634256
LAP TGF-beta-1	1-stearoyl-2-arachidonoyl-GPE (18:0/20:4)	0.31397	0.0207769	0.222809
LAP TGF-beta-1	1-stearoyl-2-arachidonoyl-GPI (18:0/20:4)	-0.0429579	0.757755	0.934394
LAP TGF-beta-1	1-stearoyl-2-arachidonoyl-GPS (18:0/20:4)	0.495902	0.000137204	0.00902336
LAP TGF-beta-1	1-stearoyl-2-docosahexaenoyl-GPC (18:0/22:6)	-0.107528	0.438975	0.79644
LAP TGF-beta-1	1-stearoyl-2-docosahexaenoyl-GPE (18:0/22:6)*	0.0421955	0.761926	0.935693
LAP TGF-beta-1	1-stearoyl-2-linoleoyl-GPC (18:0/18:2)*	-0.0554603	0.690395	0.91158
LAP TGF-beta-1	1-stearoyl-2-linoleoyl-GPE (18:0/18:2)*	0.16234	0.24086	0.648924
LAP TGF-beta-1	1-stearoyl-2-linoleoyl-GPI (18:0/18:2)	-0.112636	0.417412	0.783375
LAP TGF-beta-1	1-stearoyl-2-oleoyl-GPC (18:0/18:1)	0.0722318	0.603725	0.877248
LAP TGF-beta-1	1-stearoyl-2-oleoyl-GPE (18:0/18:1)	0.223937	0.103559	0.468156
LAP TGF-beta-1	1-stearoyl-2-oleoyl-GPI (18:0/18:1)*	-0.0216886	0.876296	0.969194
LAP TGF-beta-1	1-stearoyl-2-oleoyl-GPS (18:0/18:1)	0.443796	0.000775573	0.0306963
LAP TGF-beta-1	1-stearoyl-GPC (18:0)	0.00445969	0.974468	0.993968
LAP TGF-beta-1	1-stearoyl-GPE (18:0)	0.195197	0.157219	0.553448
LAP TGF-beta-1	1-stearoyl-GPG (18:0)	0.0821819	0.554667	0.855862
LAP TGF-beta-1	1-stearoyl-GPI (18:0)	0.0484467	0.727928	0.924738
LAP TGF-beta-1	10-heptadecenoate (17:1n7)	-0.181475	0.189083	0.593604
LAP TGF-beta-1	10-nonadecenoate (19:1n9)	-0.138403	0.318248	0.715295
LAP TGF-beta-1	10-undecenoate (11:1n1)	-0.104479	0.452138	0.804053
LAP TGF-beta-1	11-ketoetiocholanolone glucuronide	0.143618	0.300174	0.701043
LAP TGF-beta-1	11beta-hydroxyandrosterone glucuronide	-0.019859	0.88666	0.971964
LAP TGF-beta-1	11beta-hydroxyetiocholanolone glucuronide*	0.270645	0.0477706	0.332127
LAP TGF-beta-1	12,13-DiHOME	-0.0167346	0.9044	0.976836
LAP TGF-beta-1	12-HETE	0.0929142	0.503975	0.831145
LAP TGF-beta-1	13-HODE + 9-HODE	0.0825233	0.553018	0.855103
LAP TGF-beta-1	16a-hydroxy DHEA 3-sulfate	0.122013	0.379447	0.758994
LAP TGF-beta-1	17alpha-hydroxypregnanolone glucuronide	0.254372	0.0634295	0.37839
LAP TGF-beta-1	17alpha-hydroxypregnenolone 3-sulfate	-0.0569915	0.682295	0.90862
LAP TGF-beta-1	2'-deoxyuridine	-0.345302	0.0105501	0.154904
LAP TGF-beta-1	2'-O-methyluridine	-0.0229846	0.868967	0.967212
LAP TGF-beta-1	2,3-dihydroxy-2-methylbutyrate	0.140693	0.310229	0.70909
LAP TGF-beta-1	2,3-dihydroxy-5-methylthio-4-pentenoate (DMTPA)*	0.117515	0.397394	0.77067
LAP TGF-beta-1	2,3-dihydroxyisovalerate	0.0109972	0.937093	0.985358
LAP TGF-beta-1	2,4-di-tert-butylphenol	-0.0241281	0.862509	0.965481
LAP TGF-beta-1	2,6-dihydroxybenzoic acid	0.149838	0.279504	0.684028
LAP TGF-beta-1	2-acetamidophenol sulfate	0.12183	0.380164	0.759577
LAP TGF-beta-1	2-aminoadipate	-0.0391462	0.778679	0.941
LAP TGF-beta-1	2-aminobutyrate	-0.132609	0.339121	0.730983
LAP TGF-beta-1	2-aminoheptanoate	0.0131504	0.924809	0.982167
LAP TGF-beta-1	2-aminooctanoate	0.0775681	0.577179	0.865751
LAP TGF-beta-1	2-aminophenol sulfate	0.0498952	0.720121	0.922095
LAP TGF-beta-1	2-arachidonoylglycerol (20:4)	0.237417	0.0838737	0.428217
LAP TGF-beta-1	2-hydroxy-3-methylvalerate	-0.123613	0.373177	0.754607
LAP TGF-beta-1	2-hydroxy-4-(methylthio)butanoic acid	0.0599581	0.666702	0.902733
LAP TGF-beta-1	2-hydroxyarachidate*	0.0203926	0.883635	0.971078
LAP TGF-beta-1	2-hydroxybehenate	0.0361731	0.795109	0.945971
LAP TGF-beta-1	2-hydroxybutyrate/2-hydroxyisobutyrate	-0.192834	0.162405	0.560845
LAP TGF-beta-1	2-hydroxydecanoate	-0.0154374	0.91178	0.978773
LAP TGF-beta-1	2-hydroxyglutarate	-0.166305	0.22941	0.637447
LAP TGF-beta-1	2-hydroxyhippurate (salicylurate)	0.392415	0.00333668	0.079043
LAP TGF-beta-1	2-hydroxylaurate	0.0711645	0.609097	0.879427
LAP TGF-beta-1	2-hydroxynervonate*	-0.130093	0.348444	0.73739
LAP TGF-beta-1	2-hydroxyoctanoate	-0.0113208	0.935246	0.984918
LAP TGF-beta-1	2-hydroxypalmitate	-0.165923	0.230495	0.638494
LAP TGF-beta-1	2-hydroxyphenylacetate	0.0903755	0.515748	0.837107
LAP TGF-beta-1	2-hydroxyphytanate*	-0.0499714	0.719711	0.921926
LAP TGF-beta-1	2-hydroxysebacate	0.0899186	0.517881	0.838227
LAP TGF-beta-1	2-hydroxystearate	-0.0975415	0.482876	0.820133
LAP TGF-beta-1	2-isopropylmalate	-0.00141044	0.991924	0.9981
LAP TGF-beta-1	2-keto-3-deoxy-gluconate	0.169354	0.220862	0.62878
LAP TGF-beta-1	2-ketocaprylate	-0.138555	0.31771	0.714825
LAP TGF-beta-1	2-linoleoylglycerol (18:2)	0.402485	0.00255142	0.0670592
LAP TGF-beta-1	2-methoxyhydroquinone sulfate (1)	0.052915	0.703937	0.91646
LAP TGF-beta-1	2-methoxyhydroquinone sulfate (2)	0.113559	0.413583	0.78113
LAP TGF-beta-1	2-methoxyresorcinol sulfate	0.115245	0.406638	0.776762
LAP TGF-beta-1	2-methylbutyrylcarnitine (C5)	0.0731466	0.599136	0.875351
LAP TGF-beta-1	2-methylserine	0.00274495	0.984283	0.996298
LAP TGF-beta-1	2-naphthol sulfate	0.0931961	0.502676	0.83047
LAP TGF-beta-1	2-O-methylascorbic acid	0.216085	0.116567	0.491247
LAP TGF-beta-1	2-oleoylglycerol (18:1)	0.177324	0.199574	0.606131
LAP TGF-beta-1	2-oxoarginine*	0.145416	0.294098	0.696062
LAP TGF-beta-1	2-palmitoleoyl-GPC* (16:1)*	0.00880503	0.949615	0.988136
LAP TGF-beta-1	2-palmitoyl-GPC* (16:0)*	-0.0896131	0.51931	0.838873
LAP TGF-beta-1	2-piperidinone	-0.11073	0.425386	0.788345
LAP TGF-beta-1	2-stearoyl-GPE (18:0)*	0.207928	0.131364	0.515104
LAP TGF-beta-1	21-hydroxypregnenolone disulfate	-0.129941	0.349014	0.737783
LAP TGF-beta-1	21-hydroxypregnenolone monosulfate (1)	-0.0642351	0.644467	0.893798
LAP TGF-beta-1	2R,3R-dihydroxybutyrate	0.0797027	0.566712	0.861213
LAP TGF-beta-1	3,4-dihydroxybutyrate	0.0676577	0.626893	0.88638
LAP TGF-beta-1	3,5-dichloro-2,6-dihydroxybenzoic acid	-0.144654	0.296664	0.698132
LAP TGF-beta-1	3,7-dimethylurate	0.0830467	0.550495	0.85399
LAP TGF-beta-1	3-(3-amino-3-carboxypropyl)uridine*	0.170802	0.216881	0.624677
LAP TGF-beta-1	3-(3-hydroxyphenyl)propionate	-0.0396459	0.775926	0.94018
LAP TGF-beta-1	3-(3-hydroxyphenyl)propionate sulfate	-0.0596306	0.668417	0.903482
LAP TGF-beta-1	3-(4-hydroxyphenyl)lactate (HPLA)	0.0898418	0.51824	0.838458
LAP TGF-beta-1	3-acetylphenol sulfate	0.085418	0.539131	0.848643
LAP TGF-beta-1	3-amino-2-piperidone	0.112941	0.416145	0.782629
LAP TGF-beta-1	3-aminoisobutyrate	0.102725	0.459804	0.808105
LAP TGF-beta-1	3-bromo-5-chloro-2,6-dihydroxybenzoic acid*	-0.210368	0.126798	0.508111
LAP TGF-beta-1	3-carboxy-4-methyl-5-pentyl-2-furanpropionate (3-CMPFP)	-0.0741376	0.594183	0.873318
LAP TGF-beta-1	3-carboxy-4-methyl-5-propyl-2-furanpropanoate (CMPF)	-0.0693349	0.618355	0.883082
LAP TGF-beta-1	3-decenoylcarnitine	0.0952389	0.493316	0.825485
LAP TGF-beta-1	3-ethylcatechol sulfate (1)	0.0144974	0.917133	0.980251
LAP TGF-beta-1	3-formylindole	-0.183305	0.184587	0.588127
LAP TGF-beta-1	3-hydroxy-2-ethylpropionate	0.0322851	0.816728	0.952266
LAP TGF-beta-1	3-hydroxy-2-methylpyridine sulfate	0.115339	0.406251	0.776557
LAP TGF-beta-1	3-hydroxy-3-methylglutarate	0.269373	0.0488684	0.335457
LAP TGF-beta-1	3-hydroxyadipate	-0.0511344	0.713464	0.919662
LAP TGF-beta-1	3-hydroxybutyrate (BHBA)	-0.0886221	0.523959	0.841087
LAP TGF-beta-1	3-hydroxybutyroylglycine	0.027027	0.846179	0.96083
LAP TGF-beta-1	3-hydroxydecanoate	-0.0405184	0.771127	0.938689
LAP TGF-beta-1	3-hydroxydecanoylcarnitine	-0.00651801	0.962691	0.991263
LAP TGF-beta-1	3-hydroxydodecanedioate*	-0.0672721	0.628863	0.88717
LAP TGF-beta-1	3-hydroxyhexanoate	0.000800457	0.995417	0.998893
LAP TGF-beta-1	3-hydroxyhexanoylcarnitine (1)	-0.0927786	0.5046	0.831576
LAP TGF-beta-1	3-hydroxyhippurate	-0.0896893	0.518953	0.838772
LAP TGF-beta-1	3-hydroxyhippurate sulfate	-0.169704	0.219895	0.627811
LAP TGF-beta-1	3-hydroxyisobutyrate	-0.135201	0.32968	0.7238
LAP TGF-beta-1	3-hydroxylaurate	-0.109129	0.43215	0.792645
LAP TGF-beta-1	3-hydroxyoctanoate	-0.0469983	0.735762	0.927315
LAP TGF-beta-1	3-hydroxyoctanoylcarnitine (1)	-0.0842767	0.544586	0.851013
LAP TGF-beta-1	3-hydroxyoctanoylcarnitine (2)	-0.114237	0.410781	0.779466
LAP TGF-beta-1	3-hydroxyoleoylcarnitine	-0.168442	0.223394	0.631386
LAP TGF-beta-1	3-hydroxypyridine sulfate	-0.00438346	0.974904	0.994041
LAP TGF-beta-1	3-hydroxystachydrine*	0.0467874	0.736905	0.927719
LAP TGF-beta-1	3-indoleglyoxylic acid	-0.0608729	0.661922	0.900712
LAP TGF-beta-1	3-indoxyl sulfate	0.0228321	0.869828	0.967403
LAP TGF-beta-1	3-methoxycatechol sulfate (1)	0.0621689	0.655172	0.897986
LAP TGF-beta-1	3-methoxycatechol sulfate (2)	0.0608358	0.662115	0.900892
LAP TGF-beta-1	3-methoxytyramine sulfate	0.0620843	0.655612	0.898145
LAP TGF-beta-1	3-methoxytyrosine	0.00186773	0.989306	0.997537
LAP TGF-beta-1	3-methyl catechol sulfate (1)	0.0301506	0.828656	0.955773
LAP TGF-beta-1	3-methyl-2-oxobutyrate	-0.18887	0.171383	0.572054
LAP TGF-beta-1	3-methyl-2-oxovalerate	-0.0873261	0.53007	0.844207
LAP TGF-beta-1	3-methyladipate	0.0349907	0.801669	0.947768
LAP TGF-beta-1	3-methylcytidine	0.0319427	0.818639	0.952956
LAP TGF-beta-1	3-methylglutaconate	0.0717743	0.606025	0.878124
LAP TGF-beta-1	3-methylglutarylcarnitine (2)	0.127349	0.358793	0.744911
LAP TGF-beta-1	3-methylhistidine	-0.267925	0.0501432	0.339213
LAP TGF-beta-1	3-methylxanthine	0.121936	0.379747	0.759151
LAP TGF-beta-1	3-phenylpropionate (hydrocinnamate)	0.0902992	0.516104	0.837221
LAP TGF-beta-1	3-phosphoglycerate	0.321136	0.0178976	0.206192
LAP TGF-beta-1	3-sulfo-L-alanine	0.090498	0.515177	0.836901
LAP TGF-beta-1	3-ureidopropionate	-0.0506575	0.716023	0.92059
LAP TGF-beta-1	3b-hydroxy-5-cholenoic acid	-0.209586	0.128247	0.510472
LAP TGF-beta-1	3beta,7alpha-dihydroxy-5-cholestenoate	-0.0210787	0.879748	0.970057
LAP TGF-beta-1	3beta-hydroxy-5-cholestenoate	-0.18765	0.174216	0.57562
LAP TGF-beta-1	4-acetamidobutanoate	0.0694873	0.617581	0.882746
LAP TGF-beta-1	4-acetylcatechol sulfate (1)	0.0713687	0.608068	0.879094
LAP TGF-beta-1	4-acetylphenyl sulfate	0.09196	0.508384	0.833424
LAP TGF-beta-1	4-allylcatechol sulfate	0.481075	0.000231088	0.0131815
LAP TGF-beta-1	4-allylphenol sulfate	0.0965504	0.487355	0.82243
LAP TGF-beta-1	4-chlorobenzoic acid	-0.0474557	0.733285	0.926464
LAP TGF-beta-1	4-cholesten-3-one	-0.0418906	0.763597	0.936238
LAP TGF-beta-1	4-ethylcatechol sulfate	0.126358	0.362576	0.747433
LAP TGF-beta-1	4-ethylphenyl sulfate	0.237583	0.0836504	0.427681
LAP TGF-beta-1	4-guanidinobutanoate	0.0899249	0.517852	0.838227
LAP TGF-beta-1	4-hydroxy-2-oxoglutaric acid	0.0108634	0.937857	0.985484
LAP TGF-beta-1	4-hydroxychlorothalonil	-0.051801	0.709892	0.918455
LAP TGF-beta-1	4-hydroxycoumarin	-0.00793359	0.954596	0.989306
LAP TGF-beta-1	4-hydroxyglutamate	0.250772	0.067397	0.388563
LAP TGF-beta-1	4-hydroxyhippurate	-0.00971984	0.944388	0.986856
LAP TGF-beta-1	4-hydroxyphenylacetate	-0.120909	0.383803	0.761922
LAP TGF-beta-1	4-hydroxyphenylacetylglutamine	-0.0537872	0.699286	0.914703
LAP TGF-beta-1	4-hydroxyphenylpyruvate	0.216162	0.116435	0.491025
LAP TGF-beta-1	4-imidazoleacetate	-0.0271445	0.845519	0.960732
LAP TGF-beta-1	4-methoxyphenol sulfate	0.0832477	0.549527	0.85352
LAP TGF-beta-1	4-methyl-2-oxopentanoate	-0.123232	0.374664	0.755605
LAP TGF-beta-1	4-methylcatechol sulfate	0.178273	0.19714	0.60333
LAP TGF-beta-1	4-methylguaiacol sulfate	0.178372	0.196889	0.603178
LAP TGF-beta-1	4-methylhexanoylglutamine	-0.0151428	0.913457	0.979213
LAP TGF-beta-1	4-methylnonanoylcarnitine	0.125457	0.366037	0.749992
LAP TGF-beta-1	4-oxo-retinoic acid	0.206785	0.133546	0.518361
LAP TGF-beta-1	4-vinylcatechol sulfate	0.0370116	0.790466	0.944706
LAP TGF-beta-1	4-vinylphenol sulfate	0.161959	0.241982	0.649921
LAP TGF-beta-1	5,6-dihydrothymine	-0.000114351	0.999345	0.999748
LAP TGF-beta-1	5,6-dihydrouracil	-0.071012	0.609866	0.879778
LAP TGF-beta-1	5,6-dihydrouridine	0.0881647	0.526112	0.842168
LAP TGF-beta-1	5-(galactosylhydroxy)-L-lysine	-0.0663893	0.633383	0.88919
LAP TGF-beta-1	5-acetylamino-6-amino-3-methyluracil	0.0242043	0.862079	0.965362
LAP TGF-beta-1	5-acetylamino-6-formylamino-3-methyluracil	0.0406405	0.770456	0.938568
LAP TGF-beta-1	5-dodecenoate (12:1n7)	0.0105584	0.939598	0.985846
LAP TGF-beta-1	5-dodecenoylcarnitine (C12:1)	0.032895	0.813328	0.951122
LAP TGF-beta-1	5-hydroxyhexanoate	-0.0241539	0.862364	0.965481
LAP TGF-beta-1	5-hydroxyindole sulfate	-0.0672259	0.629099	0.887358
LAP TGF-beta-1	5-hydroxylysine	0.00758529	0.956587	0.989694
LAP TGF-beta-1	5-methylthioadenosine (MTA)	0.0775681	0.577179	0.865751
LAP TGF-beta-1	5-methyluridine (ribothymidine)	0.0605679	0.663514	0.901451
LAP TGF-beta-1	5-oxoproline	-0.15769	0.254783	0.662279
LAP TGF-beta-1	5alpha-androstan-3alpha,17alpha-diol monosulfate	-0.162331	0.240888	0.648967
LAP TGF-beta-1	5alpha-androstan-3alpha,17beta-diol 17-glucuronide	-0.150847	0.276242	0.681415
LAP TGF-beta-1	5alpha-androstan-3alpha,17beta-diol disulfate	-0.11473	0.408748	0.778239
LAP TGF-beta-1	5alpha-androstan-3alpha,17beta-diol monosulfate (1)	-0.213188	0.121669	0.499571
LAP TGF-beta-1	5alpha-androstan-3alpha,17beta-diol monosulfate (2)	-0.115095	0.407252	0.777155
LAP TGF-beta-1	5alpha-androstan-3beta,17alpha-diol disulfate	-0.0729955	0.599893	0.875646
LAP TGF-beta-1	5alpha-androstan-3beta,17beta-diol disulfate	-0.170345	0.218133	0.6258
LAP TGF-beta-1	5alpha-androstan-3beta,17beta-diol monosulfate (2)	-0.188884	0.171349	0.572054
LAP TGF-beta-1	5alpha-pregnan-3beta,20alpha-diol disulfate	0.0601868	0.665506	0.902244
LAP TGF-beta-1	5alpha-pregnan-3beta,20alpha-diol monosulfate (2)	0.0582809	0.675501	0.90608
LAP TGF-beta-1	5alpha-pregnan-3beta,20beta-diol monosulfate (1)	0.172784	0.211514	0.619289
LAP TGF-beta-1	5alpha-pregnan-diol disulfate	0.0992232	0.475325	0.816287
LAP TGF-beta-1	6-bromotryptophan	-0.0473032	0.73411	0.926773
LAP TGF-beta-1	6-hydroxyindole sulfate	-0.00750905	0.957023	0.989808
LAP TGF-beta-1	6-oxopiperidine-2-carboxylate	-0.00362112	0.979268	0.995063
LAP TGF-beta-1	7-HOCA	-0.177892	0.198115	0.604418
LAP TGF-beta-1	7-dehydrocholesterol	0.0581441	0.676221	0.906356
LAP TGF-beta-1	7-ketodeoxycholate	-0.183124	0.185027	0.588748
LAP TGF-beta-1	7-methylguanine	0.087936	0.52719	0.842779
LAP TGF-beta-1	7-methylurate	0.103137	0.458	0.807254
LAP TGF-beta-1	7-methylxanthine	0.00843287	0.951742	0.988623
LAP TGF-beta-1	8-methoxykynurenate	-0.174856	0.206005	0.61332
LAP TGF-beta-1	9,10-DiHOME	-0.0653707	0.638614	0.89143
LAP TGF-beta-1	9-hydroxystearate	-0.147747	0.286344	0.689691
LAP TGF-beta-1	acetoacetate	0.0249308	0.857981	0.964264
LAP TGF-beta-1	acetylcarnitine (C2)	0.0302268	0.82823	0.955649
LAP TGF-beta-1	acisoga	0.150753	0.276545	0.681599
LAP TGF-beta-1	aconitate [cis or trans]	0.166762	0.228114	0.636242
LAP TGF-beta-1	adenine	0.0130741	0.925244	0.982269
LAP TGF-beta-1	adenosine 3',5'-cyclic monophosphate (cAMP)	-0.118778	0.392304	0.767665
LAP TGF-beta-1	AMP	0.619363	5.94323e-07	0.00011627
LAP TGF-beta-1	adipoylcarnitine (C6-DC)	0.062936	0.65119	0.896555
LAP TGF-beta-1	adrenate (22:4n6)	-0.122394	0.377948	0.757862
LAP TGF-beta-1	alanine	0.164018	0.235969	0.643981
LAP TGF-beta-1	allantoin	0.20526	0.136498	0.523106
LAP TGF-beta-1	alpha-CMBHC glucuronide	-0.0243064	0.861503	0.965215
LAP TGF-beta-1	alpha-hydroxycaproate	-0.164173	0.235519	0.643531
LAP TGF-beta-1	alpha-hydroxyisocaproate	-0.16234	0.24086	0.648924
LAP TGF-beta-1	alpha-hydroxyisovalerate	-0.133371	0.336327	0.729081
LAP TGF-beta-1	alpha-ketobutyrate	-0.285251	0.0365488	0.292931
LAP TGF-beta-1	alpha-ketoglutaramate*	-0.0193253	0.889686	0.972821
LAP TGF-beta-1	alpha-ketoglutarate	0.0396798	0.77574	0.940027
LAP TGF-beta-1	alpha-tocopherol	-0.064837	0.641362	0.892563
LAP TGF-beta-1	andro steroid monosulfate C19H28O6S (1)*	0.0635411	0.648055	0.895274
LAP TGF-beta-1	androstenediol (3alpha, 17alpha) monosulfate (2)	-0.0238994	0.8638	0.965818
LAP TGF-beta-1	androstenediol (3alpha, 17alpha) monosulfate (3)	-0.175681	0.203839	0.610748
LAP TGF-beta-1	androstenediol (3beta,17beta) disulfate (1)	-0.119039	0.391255	0.766889
LAP TGF-beta-1	androstenediol (3beta,17beta) disulfate (2)	-0.057976	0.677105	0.906659
LAP TGF-beta-1	androstenediol (3beta,17beta) monosulfate (1)	-0.138555	0.31771	0.714825
LAP TGF-beta-1	androstenediol (3beta,17beta) monosulfate (2)	0.0698189	0.6159	0.882063
LAP TGF-beta-1	androsterone glucuronide	0.00163903	0.990615	0.9978
LAP TGF-beta-1	androsterone sulfate	-0.14473	0.296406	0.697949
LAP TGF-beta-1	anthranilate	0.0525634	0.705814	0.916953
LAP TGF-beta-1	arabitol/xylitol	0.177282	0.199683	0.606142
LAP TGF-beta-1	arabonate/xylonate	0.0806175	0.562253	0.859215
LAP TGF-beta-1	arachidate (20:0)	0.0300743	0.829083	0.955895
LAP TGF-beta-1	arachidonate (20:4n6)	-0.124986	0.367854	0.751087
LAP TGF-beta-1	arachidonoylcarnitine (C20:4)	-0.0056032	0.967924	0.992436
LAP TGF-beta-1	arachidonoylcholine	0.226089	0.100197	0.461584
LAP TGF-beta-1	arachidoylcarnitine (C20)*	0.0380099	0.784947	0.942974
LAP TGF-beta-1	argininate*	0.280961	0.0395924	0.304218
LAP TGF-beta-1	arginine	-0.067429	0.628061	0.886836
LAP TGF-beta-1	ascorbic acid 2-sulfate	0.271126	0.0473606	0.330769
LAP TGF-beta-1	ascorbic acid 3-sulfate*	0.178121	0.19753	0.603714
LAP TGF-beta-1	asparagine	0.145111	0.295123	0.696802
LAP TGF-beta-1	aspartate	0.433657	0.00105346	0.0375987
LAP TGF-beta-1	behenate (22:0)*	-0.0927387	0.504784	0.831583
LAP TGF-beta-1	behenoyl dihydrosphingomyelin (d18:0/22:0)*	-0.135506	0.32858	0.723013
LAP TGF-beta-1	behenoyl sphingomyelin (d18:1/22:0)*	0.0020202	0.988433	0.997311
LAP TGF-beta-1	behenoylcarnitine (C22)*	0.0701487	0.614229	0.881474
LAP TGF-beta-1	benzoate	0.0989137	0.47671	0.816927
LAP TGF-beta-1	beta-alanine	0.176215	0.202447	0.609339
LAP TGF-beta-1	beta-citrylglutamate	0.431447	0.00112481	0.0393004
LAP TGF-beta-1	beta-cryptoxanthin	0.141147	0.308652	0.707778
LAP TGF-beta-1	beta-hydroxyisovalerate	-0.166228	0.229627	0.637649
LAP TGF-beta-1	beta-hydroxyisovaleroylcarnitine	0.156013	0.259935	0.66727
LAP TGF-beta-1	beta-sitosterol	0.151497	0.274154	0.67966
LAP TGF-beta-1	betaine	0.0399848	0.774062	0.93959
LAP TGF-beta-1	bilirubin (E,E)*	-0.0283209	0.838911	0.958784
LAP TGF-beta-1	bilirubin (E,Z or Z,E)*	-0.21235	0.123177	0.502277
LAP TGF-beta-1	bilirubin	-0.111492	0.422186	0.786535
LAP TGF-beta-1	bilirubin degradation product, C16H18N2O5 (1)	-0.20497	0.137065	0.524014
LAP TGF-beta-1	bilirubin degradation product, C16H18N2O5 (2)	-0.234382	0.0880272	0.436663
LAP TGF-beta-1	bilirubin degradation product, C16H18N2O5 (3)	-0.226148	0.100106	0.461349
LAP TGF-beta-1	bilirubin degradation product, C16H18N2O5 (4)	-0.231332	0.0923604	0.445677
LAP TGF-beta-1	bilirubin degradation product, C17H18N2O4 (1)	-0.161959	0.241982	0.649921
LAP TGF-beta-1	bilirubin degradation product, C17H18N2O4 (2)	-0.157766	0.25455	0.66209
LAP TGF-beta-1	bilirubin degradation product, C17H18N2O4 (3)	-0.167905	0.224894	0.632987
LAP TGF-beta-1	bilirubin degradation product, C17H20N2O5 (1)	-0.266857	0.0510997	0.342491
LAP TGF-beta-1	bilirubin degradation product, C17H20N2O5 (2)	-0.267315	0.050688	0.341117
LAP TGF-beta-1	biliverdin	-0.188565	0.172088	0.572815
LAP TGF-beta-1	branched chain 14:0 dicarboxylic acid	-0.116299	0.402327	0.774
LAP TGF-beta-1	branched-chain fatty acid 18:0 (2)	0.203648	0.139672	0.527936
LAP TGF-beta-1	branched-chain, straight-chain, or cyclopropyl 10:1 fatty acid (1)*	-0.0295407	0.832071	0.956728
LAP TGF-beta-1	branched-chain, straight-chain, or cyclopropyl 12:1 fatty acid*	-0.15426	0.265395	0.671837
LAP TGF-beta-1	butyrate/isobutyrate (4:0)	-0.184524	0.181632	0.584617
LAP TGF-beta-1	butyrylcarnitine (C4)	0.0765771	0.582068	0.867902
LAP TGF-beta-1	C-glycosyltryptophan	0.232857	0.0901735	0.441188
LAP TGF-beta-1	caffeine	0.0464646	0.738655	0.928309
LAP TGF-beta-1	campesterol	0.178812	0.195768	0.601766
LAP TGF-beta-1	caprate (10:0)	0.023137	0.868105	0.966977
LAP TGF-beta-1	caproate (6:0)	0.0728416	0.600664	0.875938
LAP TGF-beta-1	caprylate (8:0)	-0.0181056	0.896609	0.974779
LAP TGF-beta-1	carboxyethyl-GABA	0.0323613	0.816303	0.952106
LAP TGF-beta-1	carnitine	0.0194778	0.888821	0.972587
LAP TGF-beta-1	carotene diol (1)	-0.22531	0.101405	0.463856
LAP TGF-beta-1	carotene diol (2)	-0.343854	0.0109021	0.157798
LAP TGF-beta-1	carotene diol (3)	-0.0926625	0.505136	0.831767
LAP TGF-beta-1	catechol sulfate	0.12003	0.387295	0.764155
LAP TGF-beta-1	ceramide (d16:1/24:1, d18:1/22:1)*	0.0251953	0.85649	0.963839
LAP TGF-beta-1	ceramide (d18:1/14:0, d16:1/16:0)*	0.172784	0.211514	0.619289
LAP TGF-beta-1	ceramide (d18:1/17:0, d17:1/18:0)*	0.0363255	0.794264	0.945767
LAP TGF-beta-1	ceramide (d18:1/20:0, d16:1/22:0, d20:1/18:0)*	0.0911378	0.512198	0.83546
LAP TGF-beta-1	ceramide (d18:2/24:1, d18:1/24:2)*	-0.0309891	0.823965	0.954491
LAP TGF-beta-1	cerotoylcarnitine (C26)*	0.0967791	0.48632	0.821852
LAP TGF-beta-1	chenodeoxycholate	0.185093	0.180265	0.583142
LAP TGF-beta-1	cholate	0.105317	0.448497	0.801935
LAP TGF-beta-1	cholesterol	-0.0133791	0.923505	0.981886
LAP TGF-beta-1	cholesterol sulfate	-0.000266819	0.998472	0.999502
LAP TGF-beta-1	cholic acid glucuronide	0.101642	0.464576	0.810685
LAP TGF-beta-1	choline	0.151363	0.274584	0.679978
LAP TGF-beta-1	phosphocholine	0.321288	0.0178403	0.205842
LAP TGF-beta-1	cinnamoylglycine	0.125145	0.367237	0.750714
LAP TGF-beta-1	cis-3,4-methyleneheptanoate	0.0971109	0.484819	0.821236
LAP TGF-beta-1	cis-3,4-methyleneheptanoylcarnitine	0.233772	0.0888809	0.438347
LAP TGF-beta-1	cis-4-decenoate (10:1n6)*	-0.0854202	0.53912	0.848633
LAP TGF-beta-1	cis-4-decenoylcarnitine (C10:1)	0.0712407	0.608713	0.879227
LAP TGF-beta-1	citrate	-0.028016	0.840623	0.959221
LAP TGF-beta-1	citrulline	-0.00789022	0.954844	0.989306
LAP TGF-beta-1	corticosterone	0.169445	0.220611	0.628578
LAP TGF-beta-1	cortisol	0.120945	0.383661	0.761751
LAP TGF-beta-1	cortisone	-0.0896131	0.51931	0.838873
LAP TGF-beta-1	cortolone glucuronide (1)	0.113017	0.415828	0.782518
LAP TGF-beta-1	creatine	0.00240137	0.98625	0.996714
LAP TGF-beta-1	creatinine	0.0486754	0.726693	0.924289
LAP TGF-beta-1	cyclo(leu-pro)	-0.0872668	0.53035	0.844366
LAP TGF-beta-1	cys-gly, oxidized	0.134896	0.330782	0.724611
LAP TGF-beta-1	cystathionine	0.0344197	0.804841	0.948515
LAP TGF-beta-1	cysteine	-0.14595	0.292311	0.694559
LAP TGF-beta-1	cysteine s-sulfate	-0.0621689	0.655172	0.897986
LAP TGF-beta-1	cysteine sulfinic acid	0.195267	0.157069	0.553223
LAP TGF-beta-1	cysteine-glutathione disulfide	0.0548504	0.693631	0.912649
LAP TGF-beta-1	cysteinylglycine	-0.0736802	0.596467	0.874249
LAP TGF-beta-1	cysteinylglycine disulfide*	0.168134	0.224254	0.632231
LAP TGF-beta-1	cystine	0.208386	0.130498	0.513751
LAP TGF-beta-1	cytidine	0.103945	0.454464	0.805247
LAP TGF-beta-1	cytosine	0.0525131	0.706083	0.917132
LAP TGF-beta-1	decadienedioic acid (C10:2-DC)	-0.139699	0.313693	0.711731
LAP TGF-beta-1	decanoylcarnitine (C10)	0.016276	0.907009	0.977545
LAP TGF-beta-1	dehydroepiandrosterone sulfate (DHEA-S)	-0.134667	0.33161	0.725317
LAP TGF-beta-1	deoxycarnitine	0.202516	0.141935	0.531331
LAP TGF-beta-1	deoxycholate	-0.0905205	0.515072	0.836778
LAP TGF-beta-1	deoxycholic acid 12-sulfate*	-0.155567	0.261315	0.668517
LAP TGF-beta-1	deoxycholic acid glucuronide	0.123004	0.375558	0.756297
LAP TGF-beta-1	diacylglycerol (14:0/18:1, 16:0/16:1) [1]*	0.0671861	0.629302	0.887434
LAP TGF-beta-1	diacylglycerol (14:0/18:1, 16:0/16:1) [2]*	0.227214	0.0984739	0.458126
LAP TGF-beta-1	diacylglycerol (16:1/18:2 [2], 16:0/18:3 [1])*	0.155174	0.262537	0.669577
LAP TGF-beta-1	dihomolinoleate (20:2n6)	-0.211206	0.125256	0.505624
LAP TGF-beta-1	dihomolinolenate (20:3n3 or 3n6)	-0.102115	0.462487	0.809647
LAP TGF-beta-1	dihomo-linolenoyl-choline	0.237646	0.0835668	0.427553
LAP TGF-beta-1	dihomo-linolenoylcarnitine (C20:3n3 or 6)*	0.045931	0.741552	0.929218
LAP TGF-beta-1	dihomo-linoleoylcarnitine (C20:2)*	-0.0786354	0.571934	0.863626
LAP TGF-beta-1	dihydrocaffeate sulfate (2)	-0.106501	0.443384	0.799116
LAP TGF-beta-1	dihydroferulate	-0.0299764	0.829631	0.956125
LAP TGF-beta-1	dihydroorotate	-0.351401	0.00917381	0.143094
LAP TGF-beta-1	dimethyl sulfone	0.162264	0.241084	0.649166
LAP TGF-beta-1	dimethylarginine (ADMA + SDMA)	0.0860301	0.536216	0.847151
LAP TGF-beta-1	dimethylglycine	0.0509625	0.714387	0.919973
LAP TGF-beta-1	dimethylguanidino valeric acid (DMGV)*	0.178003	0.197831	0.604119
LAP TGF-beta-1	docosadienoate (22:2n6)	-0.252449	0.0655248	0.38384
LAP TGF-beta-1	docosadioate (C22-DC)	-0.134134	0.333547	0.726913
LAP TGF-beta-1	docosahexaenoate (DHA; 22:6n3)	-0.223861	0.103679	0.468377
LAP TGF-beta-1	docosahexaenoylcarnitine (C22:6)*	-0.105392	0.448174	0.801718
LAP TGF-beta-1	docosahexaenoylcholine	0.134807	0.331104	0.724945
LAP TGF-beta-1	docosapentaenoate (DPA; 22:5n3)	-0.269373	0.0488684	0.335457
LAP TGF-beta-1	docosapentaenoate (n6 DPA; 22:5n6)	-0.211359	0.124977	0.505083
LAP TGF-beta-1	dodecadienoate (12:2)*	-0.123613	0.373177	0.754607
LAP TGF-beta-1	dodecanedioate (C12)	0.057976	0.677105	0.906659
LAP TGF-beta-1	dodecenedioate (C12:1-DC)*	-0.148466	0.283981	0.687675
LAP TGF-beta-1	dopamine 3-O-sulfate	0.0228321	0.869828	0.967403
LAP TGF-beta-1	ectoine	0.0659043	0.635871	0.890211
LAP TGF-beta-1	EDTA	-0.369087	0.0060241	0.112552
LAP TGF-beta-1	eicosanedioate (C20-DC)	-0.126587	0.361701	0.746871
LAP TGF-beta-1	eicosapentaenoate (EPA; 20:5n3)	-0.277759	0.0419971	0.312704
LAP TGF-beta-1	eicosenedioate (C20:1-DC)*	-0.0682676	0.623782	0.8852
LAP TGF-beta-1	eicosenoate (20:1n9 or 1n11)	-0.262588	0.0550753	0.354799
LAP TGF-beta-1	eicosenoylcarnitine (C20:1)*	-0.195655	0.15623	0.552025
LAP TGF-beta-1	epiandrosterone sulfate	-0.193215	0.16156	0.559612
LAP TGF-beta-1	ergothioneine	-0.0917477	0.509367	0.833923
LAP TGF-beta-1	erucate (22:1n9)	-0.0464646	0.738655	0.928309
LAP TGF-beta-1	erythritol	0.165466	0.2318	0.639725
LAP TGF-beta-1	erythronate*	0.31519	0.0202608	0.219809
LAP TGF-beta-1	ethyl beta-glucopyranoside	-0.0844292	0.543855	0.850719
LAP TGF-beta-1	ethylmalonate	0.0379264	0.785408	0.94313
LAP TGF-beta-1	etiocholanolone glucuronide	-0.0199352	0.886227	0.971831
LAP TGF-beta-1	eugenol sulfate	0.244122	0.0752443	0.407961
LAP TGF-beta-1	FAD	0.245149	0.0739871	0.405082
LAP TGF-beta-1	formiminoglutamate	-0.0399848	0.774062	0.93959
LAP TGF-beta-1	fructose	0.183076	0.185144	0.588806
LAP TGF-beta-1	fructosyllysine	0.0498952	0.720121	0.922095
LAP TGF-beta-1	fumarate	0.123766	0.372584	0.754252
LAP TGF-beta-1	galactonate	0.171149	0.215936	0.623882
LAP TGF-beta-1	gamma-CEHC	0.05081	0.715205	0.920243
LAP TGF-beta-1	gamma-glutamyl-2-aminobutyrate	-0.232607	0.0905292	0.442026
LAP TGF-beta-1	gamma-glutamyl-alpha-lysine	0.00682295	0.960947	0.990806
LAP TGF-beta-1	gamma-glutamyl-epsilon-lysine	0.0716981	0.606408	0.878283
LAP TGF-beta-1	gamma-glutamylcitrulline*	-0.0774157	0.57793	0.866105
LAP TGF-beta-1	gamma-glutamylglutamate	0.0110158	0.936987	0.985277
LAP TGF-beta-1	gamma-glutamylglutamine	-0.0324376	0.815878	0.951973
LAP TGF-beta-1	gamma-glutamylglycine	0.124452	0.369919	0.752569
LAP TGF-beta-1	gamma-glutamylhistidine	0.0397561	0.77532	0.939938
LAP TGF-beta-1	gamma-glutamylisoleucine*	0.0636935	0.647266	0.89484
LAP TGF-beta-1	gamma-glutamylleucine	0.0585096	0.674298	0.905689
LAP TGF-beta-1	gamma-glutamylmethionine	0.0726129	0.601811	0.876432
LAP TGF-beta-1	gamma-glutamylphenylalanine	0.0797027	0.566712	0.861213
LAP TGF-beta-1	gamma-glutamylthreonine	-0.108595	0.434418	0.793833
LAP TGF-beta-1	gamma-glutamyltryptophan	-0.0283972	0.838483	0.958604
LAP TGF-beta-1	gamma-glutamyltyrosine	-0.0392224	0.778259	0.94082
LAP TGF-beta-1	gamma-glutamylvaline	0.0168858	0.90354	0.976584
LAP TGF-beta-1	gamma-tocopherol/beta-tocopherol	-0.0271774	0.845334	0.96062
LAP TGF-beta-1	gentisate	-0.0235409	0.865824	0.966419
LAP TGF-beta-1	GlcNAc sulfate conjugate of C21H34O2 steroid	-0.161341	0.243808	0.651716
LAP TGF-beta-1	gluconate	0.184753	0.181082	0.584006
LAP TGF-beta-1	glucose	0.281418	0.0392583	0.303118
LAP TGF-beta-1	glucuronate	0.0902992	0.516104	0.837221
LAP TGF-beta-1	glucuronide of C10H18O2 (7)*	0.180878	0.190568	0.59526
LAP TGF-beta-1	glucuronide of C14H22O4 (2)*	-0.269518	0.0487418	0.335093
LAP TGF-beta-1	glucuronide of piperine metabolite C17H21NO3 (3)*	0.170391	0.218007	0.625779
LAP TGF-beta-1	glucuronide of piperine metabolite C17H21NO3 (4)*	0.25377	0.0640792	0.380032
LAP TGF-beta-1	glucuronide of piperine metabolite C17H21NO3 (5)*	0.122162	0.37886	0.758642
LAP TGF-beta-1	glutamate	0.166305	0.22941	0.637447
LAP TGF-beta-1	glutamine	-0.0556127	0.689587	0.911284
LAP TGF-beta-1	glutamine conjugate of C6H10O2 (1)*	0.0346484	0.80357	0.948222
LAP TGF-beta-1	glutamine conjugate of C6H10O2 (2)*	0.0017915	0.989742	0.997606
LAP TGF-beta-1	glutamine conjugate of C7H12O2*	0.000952925	0.994544	0.998682
LAP TGF-beta-1	glutamine_degradant*	0.079169	0.56932	0.862452
LAP TGF-beta-1	glutarylcarnitine (C5-DC)	-0.0622891	0.654547	0.897803
LAP TGF-beta-1	glycerate	0.0454736	0.744037	0.929989
LAP TGF-beta-1	glycerol	-0.105698	0.446847	0.800938
LAP TGF-beta-1	glycerol 3-phosphate	-0.33623	0.0129259	0.173336
LAP TGF-beta-1	glycerophosphoethanolamine	0.325481	0.0163227	0.196408
LAP TGF-beta-1	glycerophosphorylcholine (GPC)	0.240785	0.0794464	0.417558
LAP TGF-beta-1	glycine	0.128645	0.353883	0.741427
LAP TGF-beta-1	glycine conjugate of C10H14O2 (1)*	0.255677	0.0620382	0.374529
LAP TGF-beta-1	glyco-beta-muricholate	0.202375	0.142218	0.531799
LAP TGF-beta-1	glycochenodeoxycholate	0.202058	0.142856	0.532842
LAP TGF-beta-1	glycochenodeoxycholate 3-sulfate	0.0366305	0.792576	0.945238
LAP TGF-beta-1	glycochenodeoxycholate glucuronide (1)	-0.107528	0.438975	0.79644
LAP TGF-beta-1	glycocholate	0.11195	0.420273	0.785249
LAP TGF-beta-1	glycocholenate sulfate*	0.035182	0.800606	0.94752
LAP TGF-beta-1	glycodeoxycholate	0.112376	0.418495	0.784166
LAP TGF-beta-1	glycodeoxycholate 3-sulfate	-0.157233	0.256181	0.663721
LAP TGF-beta-1	glycohyocholate	0.11475	0.40867	0.778161
LAP TGF-beta-1	glycolithocholate	-0.0225328	0.87152	0.967877
LAP TGF-beta-1	glycolithocholate sulfate*	-0.0531732	0.702558	0.915815
LAP TGF-beta-1	glycosyl ceramide (d18:1/20:0, d16:1/22:0)*	0.133981	0.334102	0.727361
LAP TGF-beta-1	glycosyl ceramide (d18:1/23:1, d17:1/24:1)*	0.158148	0.25339	0.661058
LAP TGF-beta-1	glycosyl ceramide (d18:2/24:1, d18:1/24:2)*	-0.0754336	0.587733	0.870299
LAP TGF-beta-1	glycosyl-N-(2-hydroxynervonoyl)-sphingosine (d18:1/24:1(2OH))*	0.143206	0.301578	0.702063
LAP TGF-beta-1	glycosyl-N-behenoyl-sphingadienine (d18:2/22:0)*	0.0721555	0.604108	0.877364
LAP TGF-beta-1	glycosyl-N-behenoyl-sphingosine (d18:1/22:0)*	-0.0426529	0.759422	0.934945
LAP TGF-beta-1	glycosyl-N-nervonoyl-sphingosine (d18:1/24:1)*	-0.0773394	0.578305	0.866238
LAP TGF-beta-1	glycosyl-N-palmitoyl-sphingosine (d18:1/16:0)	-0.042348	0.761091	0.935423
LAP TGF-beta-1	glycosyl-N-stearoyl-sphingosine (d18:1/18:0)	0.121555	0.381249	0.760224
LAP TGF-beta-1	glycoursodeoxycholate	0.227597	0.0978931	0.457056
LAP TGF-beta-1	glycoursodeoxycholic acid sulfate (1)	0.0236483	0.865217	0.966273
LAP TGF-beta-1	guaiacol sulfate	0.132838	0.338282	0.730406
LAP TGF-beta-1	guanidinoacetate	-0.0236707	0.865091	0.966162
LAP TGF-beta-1	gulonate*	0.194511	0.158712	0.555736
LAP TGF-beta-1	heme	-0.0790166	0.570066	0.862805
LAP TGF-beta-1	heptanoate (7:0)	0.0285496	0.837628	0.958325
LAP TGF-beta-1	heptenedioate (C7:1-DC)*	0.18704	0.175646	0.577407
LAP TGF-beta-1	hexadecadienoate (16:2n6)	-0.198018	0.151191	0.544894
LAP TGF-beta-1	hexadecanedioate (C16)	-0.100896	0.467878	0.812416
LAP TGF-beta-1	hexadecasphingosine (d16:1)*	0.208538	0.130211	0.513385
LAP TGF-beta-1	hexadecenedioate (C16:1-DC)*	-0.157538	0.255248	0.662723
LAP TGF-beta-1	hexanoylcarnitine (C6)	0.150753	0.276545	0.681599
LAP TGF-beta-1	hexanoylglutamine	0.0458548	0.741966	0.92935
LAP TGF-beta-1	hippurate	0.0238231	0.86423	0.9659
LAP TGF-beta-1	histidine	0.0751286	0.589248	0.871045
LAP TGF-beta-1	histidine betaine (hercynine)*	0.0477548	0.731667	0.92591
LAP TGF-beta-1	homoarginine	-0.0143701	0.917858	0.980396
LAP TGF-beta-1	homocitrulline	0.216467	0.115908	0.490065
LAP TGF-beta-1	homostachydrine*	0.263503	0.054203	0.352142
LAP TGF-beta-1	homovanillate (HVA)	0.229876	0.0944868	0.45018
LAP TGF-beta-1	hydantoin-5-propionate	0.158986	0.250849	0.658537
LAP TGF-beta-1	hydroquinone sulfate	-0.00758529	0.956587	0.989694
LAP TGF-beta-1	hydroxy-CMPF*	0.0188679	0.892281	0.973592
LAP TGF-beta-1	hydroxy-N6,N6,N6-trimethyllysine*	0.0213074	0.878453	0.969714
LAP TGF-beta-1	hydroxyasparagine	0.220507	0.109097	0.478329
LAP TGF-beta-1	hydroxypalmitoyl sphingomyelin (d18:1/16:0(OH))	0.0136078	0.922201	0.981588
LAP TGF-beta-1	hyocholate	0.0992186	0.475345	0.816287
LAP TGF-beta-1	hypotaurine	0.450429	0.000631513	0.0267113
LAP TGF-beta-1	hypoxanthine	0.12712	0.359664	0.745512
LAP TGF-beta-1	imidazole lactate	0.111721	0.421229	0.78589
LAP TGF-beta-1	imidazole propionate	0.116965	0.39962	0.772206
LAP TGF-beta-1	iminodiacetate (IDA)	-0.163179	0.238406	0.646466
LAP TGF-beta-1	indole-3-carboxylate	0.117178	0.398756	0.771742
LAP TGF-beta-1	indoleacetate	0.299867	0.027597	0.256526
LAP TGF-beta-1	indoleacetoylcarnitine*	-0.137107	0.322844	0.718709
LAP TGF-beta-1	indoleacetylglutamine	0.113801	0.41258	0.780677
LAP TGF-beta-1	indolelactate	0.0091862	0.947436	0.987579
LAP TGF-beta-1	indolepropionate	0.145721	0.293076	0.695192
LAP TGF-beta-1	indolin-2-one	-0.138277	0.318693	0.715641
LAP TGF-beta-1	inosine	0.189189	0.170646	0.571264
LAP TGF-beta-1	isobutyrylcarnitine (C4)	-0.0085001	0.951357	0.988563
LAP TGF-beta-1	isobutyrylglycine (C4)	-0.0405946	0.770708	0.938568
LAP TGF-beta-1	isocaproate (i6:0)	-0.0726299	0.601726	0.876432
LAP TGF-beta-1	isocitric lactone	-0.0390729	0.779083	0.941125
LAP TGF-beta-1	isoleucine	0.0871736	0.530791	0.844541
LAP TGF-beta-1	isoleucylglycine	0.0382387	0.783684	0.942532
LAP TGF-beta-1	isoursodeoxycholate	-0.0759672	0.585086	0.869192
LAP TGF-beta-1	isovalerate (C5)	-0.233467	0.0893101	0.439471
LAP TGF-beta-1	isovalerylcarnitine (C5)	-0.142672	0.303402	0.703521
LAP TGF-beta-1	isovalerylglycine	0.0453974	0.744452	0.930155
LAP TGF-beta-1	kynurenate	-0.0382314	0.783724	0.942532
LAP TGF-beta-1	kynurenine	-0.00659424	0.962255	0.991155
LAP TGF-beta-1	lactate	0.305584	0.0246348	0.242447
LAP TGF-beta-1	lactosyl-N-behenoyl-sphingosine (d18:1/22:0)*	0.0882409	0.525753	0.842014
LAP TGF-beta-1	lactosyl-N-nervonoyl-sphingosine (d18:1/24:1)*	-0.115761	0.404522	0.775496
LAP TGF-beta-1	lactosyl-N-palmitoyl-sphingosine (d18:1/16:0)	-0.154793	0.263725	0.670542
LAP TGF-beta-1	laurate (12:0)	0.0360968	0.795532	0.946126
LAP TGF-beta-1	laurylcarnitine (C12)	-0.0751286	0.589248	0.871045
LAP TGF-beta-1	leucine	0.0716219	0.606792	0.878447
LAP TGF-beta-1	leucylalanine	-0.0561952	0.686503	0.910198
LAP TGF-beta-1	leucylglycine	0.287007	0.0353606	0.288435
LAP TGF-beta-1	levulinate (4-oxovalerate)	0.00126184	0.992775	0.998247
LAP TGF-beta-1	lignoceroyl sphingomyelin (d18:1/24:0)	-0.219287	0.11112	0.481898
LAP TGF-beta-1	lignoceroylcarnitine (C24)*	0.00758529	0.956587	0.989694
LAP TGF-beta-1	linoleate (18:2n6)	-0.160511	0.246275	0.65419
LAP TGF-beta-1	linolenate (18:3n3 or 3n6)	-0.171107	0.216049	0.623896
LAP TGF-beta-1	linoleoyl ethanolamide	-0.0308367	0.824818	0.954694
LAP TGF-beta-1	linoleoyl-arachidonoyl-glycerol (18:2/20:4) [1]*	0.136421	0.325295	0.720523
LAP TGF-beta-1	linoleoyl-arachidonoyl-glycerol (18:2/20:4) [2]*	0.0867925	0.532596	0.84543
LAP TGF-beta-1	linoleoyl-docosahexaenoyl-glycerol (18:2/22:6) [2]*	-0.0928149	0.504433	0.831375
LAP TGF-beta-1	linoleoyl-linolenoyl-glycerol (18:2/18:3) [2]*	0.186049	0.177986	0.580303
LAP TGF-beta-1	linoleoyl-linoleoyl-glycerol (18:2/18:2) [1]*	0.0627787	0.652005	0.896838
LAP TGF-beta-1	linoleoyl-linoleoyl-glycerol (18:2/18:2) [2]*	0.119726	0.388511	0.764959
LAP TGF-beta-1	linoleoylcarnitine (C18:2)*	0.0693349	0.618355	0.883082
LAP TGF-beta-1	linoleoylcholine*	0.183537	0.184021	0.58754
LAP TGF-beta-1	lithocholate sulfate (1)	-0.0457032	0.74279	0.929566
LAP TGF-beta-1	lysine	-0.0219173	0.875002	0.968815
LAP TGF-beta-1	malate	0.117286	0.398319	0.771368
LAP TGF-beta-1	maleate	0.0331237	0.812053	0.950686
LAP TGF-beta-1	maltose	0.48664	0.00019055	0.0114457
LAP TGF-beta-1	maltotetraose	0.3625	0.00706462	0.123342
LAP TGF-beta-1	maltotriose	0.509399	8.357e-05	0.00623544
LAP TGF-beta-1	mannitol/sorbitol	0.0148275	0.915252	0.979646
LAP TGF-beta-1	mannonate*	0.143511	0.300539	0.701211
LAP TGF-beta-1	mannose	0.0437965	0.753174	0.93299
LAP TGF-beta-1	margarate (17:0)	-0.131313	0.343905	0.73422
LAP TGF-beta-1	margaroylcarnitine (C17)*	0.0457785	0.74238	0.929475
LAP TGF-beta-1	metabolonic lactone sulfate	-0.0405184	0.771127	0.938689
LAP TGF-beta-1	methionine	0.0184868	0.894445	0.974156
LAP TGF-beta-1	methionine sulfone	0.155784	0.260643	0.667912
LAP TGF-beta-1	methionine sulfoxide	0.100362	0.470247	0.813657
LAP TGF-beta-1	methyl glucopyranoside (alpha + beta)	0.0726892	0.601429	0.876304
LAP TGF-beta-1	methyl indole-3-acetate	0.267622	0.0504132	0.340219
LAP TGF-beta-1	methyl-4-hydroxybenzoate sulfate	0.184407	0.181915	0.585106
LAP TGF-beta-1	myo-inositol	0.13947	0.314494	0.71235
LAP TGF-beta-1	myristate (14:0)	-0.167067	0.227252	0.635335
LAP TGF-beta-1	myristoleate (14:1n5)	-0.141681	0.306808	0.706425
LAP TGF-beta-1	myristoleoylcarnitine (C14:1)*	-0.155784	0.260643	0.667912
LAP TGF-beta-1	myristoyl dihydrosphingomyelin (d18:0/14:0)*	-0.135887	0.327209	0.721982
LAP TGF-beta-1	myristoyl-linoleoyl-glycerol (14:0/18:2) [1]*	0.185828	0.178513	0.580951
LAP TGF-beta-1	myristoyl-linoleoyl-glycerol (14:0/18:2) [2]*	0.234326	0.0881047	0.436887
LAP TGF-beta-1	myristoylcarnitine (C14)	-0.0731466	0.599136	0.875351
LAP TGF-beta-1	N,N,N-trimethyl-5-aminovalerate	0.0969316	0.48563	0.821586
LAP TGF-beta-1	N,N,N-trimethyl-alanylproline betaine (TMAP)	0.0194016	0.889254	0.97269
LAP TGF-beta-1	N,N-dimethyl-5-aminovalerate	0.21738	0.114341	0.487477
LAP TGF-beta-1	N,N-dimethyl-pro-pro	0.174614	0.206643	0.613921
LAP TGF-beta-1	N,N-dimethylalanine	0.107073	0.440927	0.797506
LAP TGF-beta-1	N-(2-furoyl)glycine	0.094236	0.4979	0.827863
LAP TGF-beta-1	N-acetyl-1-methylhistidine*	-0.298808	0.0281771	0.25921
LAP TGF-beta-1	N-acetyl-2-aminoadipate	-0.0437965	0.753174	0.93299
LAP TGF-beta-1	N-acetyl-2-aminooctanoate*	-0.110882	0.424745	0.788042
LAP TGF-beta-1	N-acetyl-aspartyl-glutamate (NAAG)	0.125367	0.366383	0.750186
LAP TGF-beta-1	N-acetyl-beta-alanine	0.144654	0.296664	0.698132
LAP TGF-beta-1	N-acetyl-isoputreanine	0.163331	0.237962	0.646064
LAP TGF-beta-1	N-acetylalanine	0.360244	0.00745529	0.127073
LAP TGF-beta-1	N-acetylarginine	-0.351172	0.00922246	0.143564
LAP TGF-beta-1	N-acetylasparagine	-0.278826	0.0411826	0.30999
LAP TGF-beta-1	N-acetylaspartate (NAA)	0.191614	0.16513	0.563962
LAP TGF-beta-1	N-acetylcarnosine	0.022146	0.873708	0.96849
LAP TGF-beta-1	N-acetylcitrulline	-0.282675	0.0383521	0.299782
LAP TGF-beta-1	N-acetylglucosamine/N-acetylgalactosamine	0.151744	0.273363	0.678945
LAP TGF-beta-1	N-acetylglucosaminylasparagine	0.303068	0.0259035	0.248653
LAP TGF-beta-1	N-acetylglutamate	0.276844	0.0427058	0.315137
LAP TGF-beta-1	N-acetylglutamine	-0.0165809	0.905274	0.977077
LAP TGF-beta-1	N-acetylglycine	0.00285878	0.983632	0.996143
LAP TGF-beta-1	N-acetylhistidine	0.13299	0.337722	0.73007
LAP TGF-beta-1	N-acetylisoleucine	0.0415094	0.765686	0.936925
LAP TGF-beta-1	N-acetylkynurenine (2)	0.00621722	0.964411	0.991641
LAP TGF-beta-1	N-acetylleucine	0.0944921	0.496727	0.827181
LAP TGF-beta-1	N-acetylmethionine	0.347055	0.0101373	0.151493
LAP TGF-beta-1	N-acetylneuraminate	0.228512	0.0965149	0.454277
LAP TGF-beta-1	N-acetylphenylalanine	0.0934248	0.501624	0.829856
LAP TGF-beta-1	N-acetylproline	-0.0959405	0.490122	0.823946
LAP TGF-beta-1	N-acetylputrescine	0.107376	0.439628	0.796805
LAP TGF-beta-1	N-acetylserine	0.298952	0.0280975	0.258859
LAP TGF-beta-1	N-acetyltaurine	0.308862	0.0230605	0.234663
LAP TGF-beta-1	N-acetyltheanine	0.0749842	0.589966	0.871404
LAP TGF-beta-1	N-acetylthreonine	0.247723	0.0709103	0.397234
LAP TGF-beta-1	N-acetyltryptophan	0.211283	0.125117	0.505352
LAP TGF-beta-1	N-acetyltyrosine	0.0138365	0.920898	0.981188
LAP TGF-beta-1	N-acetylvaline	0.0479131	0.730811	0.925648
LAP TGF-beta-1	N-behenoyl-sphingadienine (d18:2/22:0)*	0.155174	0.262537	0.669577
LAP TGF-beta-1	N-carbamoylalanine	-0.0175786	0.899603	0.975554
LAP TGF-beta-1	N-carbamoylvaline	-0.110373	0.42689	0.789398
LAP TGF-beta-1	N-delta-acetylornithine	0.336764	0.0127744	0.172252
LAP TGF-beta-1	N-formylanthranilic acid	0.0780023	0.575043	0.864968
LAP TGF-beta-1	N-formylmethionine	0.241395	0.0786649	0.415723
LAP TGF-beta-1	N-formylphenylalanine	0.116752	0.400484	0.772721
LAP TGF-beta-1	N-methylhydroxyproline	0.0729234	0.600254	0.8758
LAP TGF-beta-1	N-methylpipecolate	0.195121	0.157385	0.553706
LAP TGF-beta-1	N-methylproline	0.00141033	0.991925	0.9981
LAP TGF-beta-1	N-methyltaurine	0.217831	0.113574	0.486121
LAP TGF-beta-1	N-oleoylserine	-0.261063	0.0565544	0.359282
LAP TGF-beta-1	N-oleoyltaurine	-0.185443	0.17943	0.582007
LAP TGF-beta-1	N-oxalyl glycine (NOG)	-0.0878233	0.527722	0.84319
LAP TGF-beta-1	N-palmitoyl-heptadecasphingosine (d17:1/16:0)*	0.0487517	0.726282	0.924185
LAP TGF-beta-1	N-palmitoyl-sphingadienine (d18:2/16:0)*	0.0450162	0.746526	0.930804
LAP TGF-beta-1	N-palmitoyl-sphinganine (d18:0/16:0)	0.00827139	0.952665	0.98882
LAP TGF-beta-1	N-palmitoyl-sphingosine (d18:1/16:0)	0.0200877	0.885363	0.97157
LAP TGF-beta-1	N-palmitoylglycine	-0.193063	0.161898	0.560125
LAP TGF-beta-1	N-palmitoylserine	-0.0151773	0.913261	0.979211
LAP TGF-beta-1	N-stearoyl-sphingadienine (d18:2/18:0)*	3.8117e-05	0.999782	0.999808
LAP TGF-beta-1	N-stearoyl-sphinganine (d18:0/18:0)*	0.012388	0.929156	0.983366
LAP TGF-beta-1	N-stearoyl-sphingosine (d18:1/18:0)*	-0.011397	0.934811	0.98478
LAP TGF-beta-1	N-stearoylserine*	-0.211893	0.124006	0.503587
LAP TGF-beta-1	N-stearoyltaurine	0.116456	0.401688	0.773534
LAP TGF-beta-1	N1-Methyl-2-pyridone-5-carboxamide	0.013684	0.921767	0.981451
LAP TGF-beta-1	N1-Methyl-4-pyridone-3-carboxamide	-0.0604917	0.663912	0.901603
LAP TGF-beta-1	1-methyladenosine	0.166609	0.228545	0.636595
LAP TGF-beta-1	N1-methylinosine	0.162264	0.241084	0.649166
LAP TGF-beta-1	N2,N2-dimethylguanosine	0.130779	0.345886	0.735683
LAP TGF-beta-1	N2,N5-diacetylornithine	0.16356	0.237296	0.645319
LAP TGF-beta-1	N2-acetyl,N6-methyllysine	-0.153268	0.268518	0.67463
LAP TGF-beta-1	N2-methylguanosine	-0.07784	0.575841	0.865211
LAP TGF-beta-1	N4-acetylcytidine	0.0767296	0.581315	0.867572
LAP TGF-beta-1	N6,N6,N6-trimethyllysine	-0.187574	0.174394	0.57585
LAP TGF-beta-1	N6,N6-dimethyllysine	0.041052	0.768196	0.937747
LAP TGF-beta-1	N6-acetyllysine	0.0233657	0.866813	0.966688
LAP TGF-beta-1	N6-carbamoylthreonyladenosine	0.134515	0.332163	0.725813
LAP TGF-beta-1	N6-methyladenosine	-0.156852	0.25735	0.664758
LAP TGF-beta-1	N6-methyllysine	0.0627025	0.652401	0.896954
LAP TGF-beta-1	N6-succinyladenosine	0.106937	0.441509	0.7978
LAP TGF-beta-1	nervonoylcarnitine (C24:1)*	0.181096	0.190026	0.594587
LAP TGF-beta-1	nicotinamide	0.178502	0.196557	0.602758
LAP TGF-beta-1	nonadecanoate (19:0)	-0.143053	0.302098	0.702472
LAP TGF-beta-1	nonanoylcarnitine (C9)	0.0634903	0.648318	0.895431
LAP TGF-beta-1	O-acetylhomoserine	-0.0854202	0.53912	0.848633
LAP TGF-beta-1	o-cresol sulfate	0.173766	0.208892	0.616227
LAP TGF-beta-1	O-sulfo-L-tyrosine	0.122927	0.375857	0.756498
LAP TGF-beta-1	octadecadienedioate (C18:2-DC)*	-0.279741	0.0404948	0.307516
LAP TGF-beta-1	octadecanedioate (C18)	-0.191157	0.16616	0.565295
LAP TGF-beta-1	octadecanedioylcarnitine (C18-DC)*	-0.11477	0.408584	0.77802
LAP TGF-beta-1	octadecenedioate (C18:1-DC)	-0.166228	0.229627	0.637649
LAP TGF-beta-1	octadecenedioylcarnitine (C18:1-DC)*	-0.117896	0.395854	0.769683
LAP TGF-beta-1	octanoylcarnitine (C8)	0.0691824	0.619129	0.8834
LAP TGF-beta-1	oleate/vaccenate (18:1)	-0.227902	0.097432	0.456149
LAP TGF-beta-1	oleoyl ethanolamide	-0.114694	0.408898	0.778239
LAP TGF-beta-1	oleoyl-arachidonoyl-glycerol (18:1/20:4) [1]*	0.173166	0.210492	0.618161
LAP TGF-beta-1	oleoyl-arachidonoyl-glycerol (18:1/20:4) [2]*	0.186735	0.176363	0.578236
LAP TGF-beta-1	oleoyl-linolenoyl-glycerol (18:1/18:3) [2]*	-0.00190891	0.98907	0.997537
LAP TGF-beta-1	oleoyl-linoleoyl-glycerol (18:1/18:2) [1]	0.0812274	0.55929	0.85793
LAP TGF-beta-1	oleoyl-linoleoyl-glycerol (18:1/18:2) [2]	0.0761959	0.583954	0.868704
LAP TGF-beta-1	oleoyl-oleoyl-glycerol (18:1/18:1) [1]*	0.0947208	0.495682	0.826697
LAP TGF-beta-1	oleoyl-oleoyl-glycerol (18:1/18:1) [2]*	0.0462359	0.739896	0.928694
LAP TGF-beta-1	oleoylcarnitine (C18:1)	-0.104936	0.45015	0.802912
LAP TGF-beta-1	oleoylcholine	0.170968	0.216429	0.624239
LAP TGF-beta-1	ornithine	-0.0359443	0.796377	0.946404
LAP TGF-beta-1	orotate	0.209224	0.128923	0.511576
LAP TGF-beta-1	orotidine	0.25001	0.068262	0.390741
LAP TGF-beta-1	oxalate (ethanedioate)	-0.0180294	0.897042	0.97491
LAP TGF-beta-1	oxindolylalanine	-0.00171527	0.990179	0.997685
LAP TGF-beta-1	p-cresol glucuronide*	-0.0079695	0.954391	0.989262
LAP TGF-beta-1	p-cresol sulfate	0.0971603	0.484596	0.821071
LAP TGF-beta-1	palmitate (16:0)	-0.172784	0.211514	0.619289
LAP TGF-beta-1	palmitoleate (16:1n7)	-0.233695	0.088988	0.438624
LAP TGF-beta-1	palmitoleoyl-arachidonoyl-glycerol (16:1/20:4) [2]*	0.139775	0.313426	0.711561
LAP TGF-beta-1	palmitoleoyl-linoleoyl-glycerol (16:1/18:2) [1]*	0.106613	0.442901	0.798707
LAP TGF-beta-1	palmitoleoylcarnitine (C16:1)*	-0.143968	0.298985	0.699941
LAP TGF-beta-1	palmitoyl dihydrosphingomyelin (d18:0/16:0)*	-0.127349	0.358793	0.744911
LAP TGF-beta-1	palmitoyl ethanolamide	-0.0243568	0.861219	0.965097
LAP TGF-beta-1	palmitoyl sphingomyelin (d18:1/16:0)	0.0140652	0.919595	0.980838
LAP TGF-beta-1	palmitoyl-arachidonoyl-glycerol (16:0/20:4) [1]*	0.13192	0.34166	0.732747
LAP TGF-beta-1	palmitoyl-arachidonoyl-glycerol (16:0/20:4) [2]*	0.241189	0.0789279	0.416378
LAP TGF-beta-1	palmitoyl-linolenoyl-glycerol (16:0/18:3) [2]*	0.217899	0.113457	0.485953
LAP TGF-beta-1	palmitoyl-linoleoyl-glycerol (16:0/18:2) [1]*	0.0944921	0.496727	0.827181
LAP TGF-beta-1	palmitoyl-linoleoyl-glycerol (16:0/18:2) [2]*	0.129331	0.3513	0.739589
LAP TGF-beta-1	palmitoyl-oleoyl-glycerol (16:0/18:1) [1]*	0.133981	0.334102	0.727361
LAP TGF-beta-1	palmitoyl-oleoyl-glycerol (16:0/18:1) [2]*	0.131771	0.342212	0.733038
LAP TGF-beta-1	palmitoyl-sphingosine-phosphoethanolamine (d18:1/16:0)	-0.0737564	0.596086	0.874069
LAP TGF-beta-1	palmitoylcarnitine (C16)	0.0394511	0.776999	0.940507
LAP TGF-beta-1	palmitoylcholine	0.210643	0.126291	0.507334
LAP TGF-beta-1	pantoate	0.199775	0.147523	0.539612
LAP TGF-beta-1	pantothenate (Vitamin B5)	0.106537	0.443229	0.798918
LAP TGF-beta-1	paraxanthine	-0.061559	0.658345	0.899313
LAP TGF-beta-1	pentadecanoate (15:0)	-0.198704	0.149751	0.542944
LAP TGF-beta-1	pentose acid*	0.060263	0.665107	0.90207
LAP TGF-beta-1	perfluorohexanesulfonic acid	-0.016276	0.907009	0.977545
LAP TGF-beta-1	perfluorooctanesulfonate (PFOS)	-0.0749762	0.590006	0.871404
LAP TGF-beta-1	perfluorooctanoate (PFOA)	-0.0110158	0.936987	0.985277
LAP TGF-beta-1	phenol glucuronide	-0.168548	0.2231	0.63122
LAP TGF-beta-1	phenol sulfate	-0.138022	0.319595	0.716272
LAP TGF-beta-1	phenylacetate	-0.150119	0.278592	0.68335
LAP TGF-beta-1	phenylacetylcarnitine	-0.0425167	0.760168	0.935166
LAP TGF-beta-1	phenylacetylglutamate	-0.0970344	0.485165	0.821419
LAP TGF-beta-1	phenylacetylglutamine	-0.0277873	0.841907	0.959631
LAP TGF-beta-1	phenylalanine	0.192224	0.163763	0.562579
LAP TGF-beta-1	phenylalanylhydroxyproline*	-0.0219256	0.874954	0.968815
LAP TGF-beta-1	phenyllactate (PLA)	0.072003	0.604874	0.877684
LAP TGF-beta-1	phenylpyruvate	0.0851915	0.540211	0.849138
LAP TGF-beta-1	phosphate	-0.0476844	0.732048	0.926031
LAP TGF-beta-1	phosphoethanolamine (PE)	0.537412	2.78709e-05	0.00269605
LAP TGF-beta-1	phytanate	-0.0690299	0.619903	0.883685
LAP TGF-beta-1	picolinate	-0.115877	0.404051	0.775286
LAP TGF-beta-1	picolinoylglycine	0.17774	0.198506	0.604803
LAP TGF-beta-1	pimeloylcarnitine/3-methyladipoylcarnitine (C7-DC)	-0.251317	0.0667839	0.38704
LAP TGF-beta-1	pipecolate	-0.042348	0.761091	0.935423
LAP TGF-beta-1	piperine	0.156394	0.258758	0.666052
LAP TGF-beta-1	pregnanediol-3-glucuronide	0.118887	0.391866	0.767305
LAP TGF-beta-1	pregnen-diol disulfate*	-0.0668191	0.63118	0.888139
LAP TGF-beta-1	pregnenediol sulfate (C21H34O5S)*	-0.106308	0.444214	0.799475
LAP TGF-beta-1	pregnenetriol disulfate*	-0.0491328	0.724226	0.923527
LAP TGF-beta-1	pregnenetriol sulfate*	-0.0897656	0.518597	0.838612
LAP TGF-beta-1	pregnenolone sulfate	-0.145035	0.295379	0.697011
LAP TGF-beta-1	pristanate	0.0527783	0.704666	0.916656
LAP TGF-beta-1	prolylhydroxyproline	-0.0310654	0.823539	0.954386
LAP TGF-beta-1	proline	0.0591195	0.671096	0.904443
LAP TGF-beta-1	prolylglycine	0.0329712	0.812903	0.950965
LAP TGF-beta-1	propionylcarnitine (C3)	0.198247	0.15071	0.544253
LAP TGF-beta-1	propionylglycine (C3)	0.215403	0.117753	0.493132
LAP TGF-beta-1	pseudouridine	0.0554603	0.690395	0.91158
LAP TGF-beta-1	pyridoxal	-0.121022	0.383359	0.761518
LAP TGF-beta-1	pyridoxate	0.132075	0.341086	0.732354
LAP TGF-beta-1	pyrraline	0.152594	0.270652	0.676496
LAP TGF-beta-1	pyruvate	0.101811	0.463831	0.81029
LAP TGF-beta-1	quinate	-0.17187	0.213979	0.621876
LAP TGF-beta-1	quinolinate	0.0492853	0.723405	0.923293
LAP TGF-beta-1	retinal	0.142912	0.302582	0.702928
LAP TGF-beta-1	retinol (Vitamin A)	0.166991	0.227467	0.635569
LAP TGF-beta-1	ribitol	0.292319	0.0319584	0.274979
LAP TGF-beta-1	ribonate	0.00903373	0.948308	0.987811
LAP TGF-beta-1	S-1-pyrroline-5-carboxylate	0.119116	0.39095	0.766707
LAP TGF-beta-1	S-adenosylhomocysteine (SAH)	0.0848168	0.542001	0.849946
LAP TGF-beta-1	S-allylcysteine	-0.0568245	0.683177	0.908956
LAP TGF-beta-1	S-carboxyethylcysteine	0.222946	0.105136	0.471182
LAP TGF-beta-1	S-carboxymethyl-L-cysteine	0.0292814	0.833524	0.957137
LAP TGF-beta-1	S-methylcysteine	-0.077187	0.579057	0.866576
LAP TGF-beta-1	S-methylcysteine sulfoxide	-0.0522584	0.707444	0.917587
LAP TGF-beta-1	salicylate	0.311302	0.0219447	0.229013
LAP TGF-beta-1	sarcosine	-0.093806	0.499872	0.828909
LAP TGF-beta-1	sebacate (C10-DC)	0.0552316	0.691608	0.912014
LAP TGF-beta-1	serine	0.00750905	0.957023	0.989808
LAP TGF-beta-1	serotonin	0.396836	0.00296886	0.0737293
LAP TGF-beta-1	spermidine	0.28401	0.0374088	0.296263
LAP TGF-beta-1	sphingadienine	0.486564	0.000191058	0.0114737
LAP TGF-beta-1	sphinganine	0.382276	0.00433595	0.0927354
LAP TGF-beta-1	sphinganine-1-phosphate	0.397065	0.00295085	0.0734618
LAP TGF-beta-1	sphingomyelin (d17:1/14:0, d16:1/15:0)*	0.0890032	0.522169	0.840316
LAP TGF-beta-1	sphingomyelin (d17:1/16:0, d18:1/15:0, d16:1/17:0)*	0.0891557	0.521453	0.839931
LAP TGF-beta-1	sphingomyelin (d17:2/16:0, d18:2/15:0)*	0.0881647	0.526112	0.842168
LAP TGF-beta-1	sphingomyelin (d18:0/18:0, d19:0/17:0)*	-0.167143	0.227037	0.635164
LAP TGF-beta-1	sphingomyelin (d18:0/20:0, d16:0/22:0)*	-0.167067	0.227252	0.635335
LAP TGF-beta-1	sphingomyelin (d18:1/14:0, d16:1/16:0)*	0.0240518	0.86294	0.965578
LAP TGF-beta-1	sphingomyelin (d18:1/17:0, d17:1/18:0, d19:1/16:0)	0.0678864	0.625726	0.885924
LAP TGF-beta-1	sphingomyelin (d18:1/18:1, d18:2/18:0)	-0.0364018	0.793842	0.945643
LAP TGF-beta-1	sphingomyelin (d18:1/19:0, d19:1/18:0)*	0.0744425	0.592662	0.872623
LAP TGF-beta-1	sphingomyelin (d18:1/20:0, d16:1/22:0)*	-0.0527921	0.704593	0.916591
LAP TGF-beta-1	sphingomyelin (d18:1/20:1, d18:2/20:0)*	-0.0930436	0.503378	0.830801
LAP TGF-beta-1	sphingomyelin (d18:1/20:2, d18:2/20:1, d16:1/22:2)*	-0.172327	0.212744	0.620525
LAP TGF-beta-1	sphingomyelin (d18:1/21:0, d17:1/22:0, d16:1/23:0)*	0.0261864	0.850908	0.962296
LAP TGF-beta-1	sphingomyelin (d18:1/22:1, d18:2/22:0, d16:1/24:1)*	-0.0273299	0.844477	0.96036
LAP TGF-beta-1	sphingomyelin (d18:1/22:2, d18:2/22:1, d16:1/24:2)*	-0.159443	0.249471	0.657266
LAP TGF-beta-1	sphingomyelin (d18:1/24:1, d18:2/24:0)*	-0.245588	0.0734552	0.403737
LAP TGF-beta-1	sphingomyelin (d18:1/25:0, d19:0/24:1, d20:1/23:0, d19:1/24:0)*	-0.0684963	0.622618	0.884716
LAP TGF-beta-1	sphingomyelin (d18:2/14:0, d18:1/14:1)*	0.194511	0.158712	0.555736
LAP TGF-beta-1	sphingomyelin (d18:2/16:0, d18:1/16:1)*	0.0167334	0.904407	0.976836
LAP TGF-beta-1	sphingomyelin (d18:2/18:1)*	0.0567562	0.683537	0.909044
LAP TGF-beta-1	sphingomyelin (d18:2/21:0, d16:2/23:0)*	0.0917477	0.509367	0.833923
LAP TGF-beta-1	sphingomyelin (d18:2/23:0, d18:1/23:1, d17:1/24:1)*	-0.0241281	0.862509	0.965481
LAP TGF-beta-1	sphingomyelin (d18:2/23:1)*	0.0166571	0.904841	0.976973
LAP TGF-beta-1	sphingomyelin (d18:2/24:1, d18:1/24:2)*	-0.223861	0.103679	0.468377
LAP TGF-beta-1	sphingomyelin (d18:2/24:2)*	-0.0595769	0.668698	0.903526
LAP TGF-beta-1	sphingosine	0.460339	0.000460928	0.0214558
LAP TGF-beta-1	sphingosine 1-phosphate	0.365962	0.0064998	0.117635
LAP TGF-beta-1	stachydrine	0.126587	0.361701	0.746871
LAP TGF-beta-1	stearate (18:0)	-0.156013	0.259935	0.66727
LAP TGF-beta-1	stearidonate (18:4n3)	-0.191157	0.16616	0.565295
LAP TGF-beta-1	stearoyl ethanolamide	-0.139928	0.312893	0.711118
LAP TGF-beta-1	stearoyl sphingomyelin (d18:1/18:0)	-0.167905	0.224894	0.632987
LAP TGF-beta-1	stearoyl-arachidonoyl-glycerol (18:0/20:4) [1]*	0.178121	0.19753	0.603714
LAP TGF-beta-1	stearoyl-arachidonoyl-glycerol (18:0/20:4) [2]*	0.118353	0.39401	0.768675
LAP TGF-beta-1	stearoylcarnitine (C18)	0.043644	0.754006	0.933283
LAP TGF-beta-1	stearoylcholine*	0.225002	0.101884	0.464842
LAP TGF-beta-1	succinate	0.244826	0.0743815	0.405914
LAP TGF-beta-1	succinoyltaurine	0.0915038	0.510498	0.834603
LAP TGF-beta-1	succinylcarnitine (C4-DC)	0.224514	0.10265	0.466446
LAP TGF-beta-1	sulfate of piperine metabolite C16H19NO3 (2)*	0.175925	0.203202	0.610018
LAP TGF-beta-1	sulfate of piperine metabolite C16H19NO3 (3)*	0.135898	0.327171	0.721982
LAP TGF-beta-1	sulfate of piperine metabolite C18H21NO3 (1)*	0.217418	0.114276	0.487471
LAP TGF-beta-1	sulfate of piperine metabolite C18H21NO3 (3)*	0.157899	0.254145	0.66177
LAP TGF-beta-1	sulfate*	0.251839	0.0662007	0.385593
LAP TGF-beta-1	tartronate (hydroxymalonate)	-0.114542	0.409525	0.778669
LAP TGF-beta-1	taurine	0.569964	6.83708e-06	0.000873095
LAP TGF-beta-1	taurochenodeoxycholate	0.0949132	0.494803	0.826323
LAP TGF-beta-1	taurochenodeoxycholic acid 3-sulfate	0.0132659	0.92415	0.982012
LAP TGF-beta-1	taurocholate	0.0521789	0.70787	0.917738
LAP TGF-beta-1	taurocholenate sulfate*	-0.119421	0.389729	0.765809
LAP TGF-beta-1	taurodeoxycholate	0.150258	0.278142	0.683077
LAP TGF-beta-1	taurodeoxycholic acid 3-sulfate	-0.173058	0.210782	0.618571
LAP TGF-beta-1	taurolithocholate 3-sulfate	-0.0405946	0.770708	0.938568
LAP TGF-beta-1	tetradecadienedioate (C14:2-DC)*	-0.11561	0.405142	0.775927
LAP TGF-beta-1	tetradecadienoate (14:2)*	-0.120945	0.383661	0.761751
LAP TGF-beta-1	tetradecanedioate (C14)	-0.151973	0.272632	0.678182
LAP TGF-beta-1	tetrahydrocortisol glucuronide	-0.0128454	0.926548	0.982632
LAP TGF-beta-1	tetrahydrocortisol sulfate (1)	-0.0452729	0.745129	0.930332
LAP TGF-beta-1	tetrahydrocortisone glucuronide (5)	-0.0667429	0.631571	0.888349
LAP TGF-beta-1	theobromine	0.0541643	0.697278	0.913953
LAP TGF-beta-1	theophylline	0.0100248	0.942646	0.986565
LAP TGF-beta-1	thioproline	-0.00735658	0.957895	0.990063
LAP TGF-beta-1	threonate	0.15586	0.260406	0.667734
LAP TGF-beta-1	threonine	-0.131771	0.342212	0.733038
LAP TGF-beta-1	thymol sulfate	0.0660962	0.634886	0.889831
LAP TGF-beta-1	thyroxine	0.152659	0.270447	0.676265
LAP TGF-beta-1	tiglyl carnitine (C5)	-0.11477	0.408584	0.77802
LAP TGF-beta-1	hydroxyproline	0.0461597	0.74031	0.928813
LAP TGF-beta-1	trans-urocanate	-0.203659	0.13965	0.527864
LAP TGF-beta-1	tricosanoyl sphingomyelin (d18:1/23:0)*	-0.0846579	0.542761	0.850288
LAP TGF-beta-1	tridecenedioate (C13:1-DC)*	-0.061559	0.658345	0.899313
LAP TGF-beta-1	trigonelline (N'-methylnicotinate)	-0.142824	0.30288	0.703117
LAP TGF-beta-1	trimethylamine N-oxide	0.143663	0.300021	0.700822
LAP TGF-beta-1	tryptophan	0.0130741	0.925244	0.982269
LAP TGF-beta-1	tryptophan betaine	0.0981513	0.48013	0.818719
LAP TGF-beta-1	tyramine O-sulfate	-0.204059	0.138857	0.526759
LAP TGF-beta-1	tyrosine	0.0425005	0.760257	0.935166
LAP TGF-beta-1	umbelliferone sulfate	0.209448	0.128506	0.510867
LAP TGF-beta-1	undecenoylcarnitine (C11:1)	0.0943396	0.497425	0.82758
LAP TGF-beta-1	uracil	-0.070251	0.613712	0.881271
LAP TGF-beta-1	urate	0.048523	0.727516	0.924601
LAP TGF-beta-1	urea	0.0371641	0.789622	0.944475
LAP TGF-beta-1	uridine	0.0464646	0.738655	0.928309
LAP TGF-beta-1	ursodeoxycholate	-0.0503154	0.717861	0.921308
LAP TGF-beta-1	valerate (5:0)	-0.188014	0.173368	0.574589
LAP TGF-beta-1	valine	-0.0754336	0.587733	0.870299
LAP TGF-beta-1	valylglycine	0.211361	0.124974	0.505083
LAP TGF-beta-1	valylleucine	-0.0947457	0.495568	0.826697
LAP TGF-beta-1	vanillactate	0.10551	0.447663	0.801508
LAP TGF-beta-1	vanillic acid glycine	0.142751	0.303132	0.703331
LAP TGF-beta-1	vanillylmandelate (VMA)	0.202211	0.142548	0.5323
LAP TGF-beta-1	xanthine	0.066438	0.633133	0.889047
LAP TGF-beta-1	xanthurenate	0.0941109	0.498473	0.828145
LAP TGF-beta-1	ximenoylcarnitine (C26:1)*	-0.145493	0.293842	0.695849
LAP TGF-beta-1	xylose	-0.0197842	0.887083	0.972087
LAP TGF-beta-1	IL8	0.347863	0.00995199	0.14994
LAP TGF-beta-1	VEGFA	0.607318	1.12019e-06	0.000198488
LAP TGF-beta-1	CD8A	0.0849628	0.541303	0.849628
LAP TGF-beta-1	CDCP1	0.12369	0.37288	0.754432
LAP TGF-beta-1	CD244	0.569354	7.02919e-06	0.00089132
LAP TGF-beta-1	IL7	0.61113	9.19213e-07	0.000168503
LAP TGF-beta-1	OPG	0.262207	0.0554421	0.355819
uPA	Liver fat (%)	0.153617	0.267414	0.673697
uPA	Sodium (mmol/L)	0.239668	0.0808937	0.420977
uPA	Potassium (mmol/L)	-0.0301795	0.828494	0.955773
uPA	Creatinine (mg/dL)	0.0519372	0.709163	0.918306
uPA	Urea (BUN) (mg/dL)	0.161977	0.24193	0.649921
uPA	Uric acid (mg/dL)	0.142459	0.30413	0.704098
uPA	ALT (IU/L)	0.152177	0.27198	0.677688
uPA	AST (IU/L)	0.199803	0.147466	0.539612
uPA	GGT (U/L)	0.122409	0.377887	0.757862
uPA	Alkaline phosphatase (IU/L)	0.160272	0.246988	0.654868
uPA	Total Bilirubin (mg/dL)	0.0285638	0.837548	0.958325
uPA	Albumin (g/dL)	-0.135427	0.328866	0.723188
uPA	Creatine Kinase (U/L)	0.159372	0.249687	0.65745
uPA	Total cholesterol (mg/dL)	0.0286673	0.836968	0.958174
uPA	High Density Lipoprotein (mg/dL)	0.0888178	0.52304	0.840793
uPA	Low Density Lipoprotein (mg/dL)	0.0137639	0.921312	0.981311
uPA	Triglycerides (mg/dL)	-0.0903233	0.515991	0.837221
uPA	Glucose (mg/dL)	0.194891	0.157884	0.554465
uPA	Insulin (mg/dL)	0.196672	0.154046	0.549278
uPA	Weight (kg)	0.047993	0.730379	0.925516
uPA	Body mass index (kg/m2)	0.290774	0.0329188	0.278889
uPA	Heart rate (bpm)	0.206079	0.134907	0.520597
uPA	Systolic blood pressure (mmHg)	0.108183	0.436174	0.794966
uPA	Diastolic blood pressure (mmHg)	0.366325	0.00644284	0.117059
uPA	Waist circumference (cm)	0.103296	0.4573	0.806909
uPA	Hip circumference (cm)	0.281749	0.0390182	0.30231
uPA	Trunk fat mass (kg/m2)	0.0932299	0.502521	0.83047
uPA	Trunk fat free mass (kg/m2)	-0.0722781	0.603492	0.877216
uPA	Trunk total body water (%)	-0.0667111	0.631733	0.888503
uPA	Left arm fat mass (kg/m2)	0.209318	0.128747	0.511328
uPA	Left arm fat free mass (kg/m2)	-0.066313	0.633774	0.889304
uPA	Left arm total body water (%)	-0.0667111	0.631733	0.888503
uPA	Right arm fat mass (kg/m2)	0.193395	0.161162	0.559142
uPA	Right arm fat free mass (kg/m2)	-0.0696903	0.616551	0.882418
uPA	Right arm total body water (%)	-0.0667111	0.631733	0.888503
uPA	Left leg fat mass (kg/m2)	0.155624	0.26114	0.668346
uPA	Left leg fat free mass (kg/m2)	-0.0986515	0.477885	0.817652
uPA	Left leg total body water (%)	-0.0667111	0.631733	0.888503
uPA	Right leg fat mass (kg/m2)	0.177509	0.199098	0.605493
uPA	Right leg fat free mass (kg/m2)	-0.0787627	0.57131	0.863399
uPA	Right leg total body water (%)	-0.0667111	0.631733	0.888503
uPA	(14 or 15)-methylpalmitate (a17:0 or i17:0)	0.153497	0.267793	0.673943
uPA	(16 or 17)-methylstearate (a19:0 or i19:0)	0.0877073	0.528269	0.843331
uPA	(2 or 3)-decenoate (10:1n7 or n8)	0.151973	0.272632	0.678182
uPA	(N(1) + N(8))-acetylspermidine	0.174767	0.206241	0.613497
uPA	(S)-3-hydroxybutyrylcarnitine	0.148237	0.284732	0.688232
uPA	1,2,3-benzenetriol sulfate (2)	0.0252986	0.855908	0.963706
uPA	1,2-dilinoleoyl-GPC (18:2/18:2)	-0.0627025	0.652401	0.896954
uPA	1,2-dilinoleoyl-GPE (18:2/18:2)*	-0.0488292	0.725863	0.924037
uPA	1,2-dipalmitoyl-GPC (16:0/16:0)	0.0709358	0.610251	0.879916
uPA	1,3,7-trimethylurate	0.276554	0.0429328	0.315962
uPA	1,3-dimethylurate	0.176066	0.202835	0.609717
uPA	1,5-anhydroglucitol (1,5-AG)	0.170116	0.21876	0.626518
uPA	1,7-dimethylurate	0.226453	0.0996372	0.460441
uPA	1-(1-enyl-oleoyl)-GPE (P-18:1)*	0.0821422	0.554859	0.855862
uPA	1-(1-enyl-palmitoyl)-2-arachidonoyl-GPC (P-16:0/20:4)*	0.0361731	0.795109	0.945971
uPA	1-(1-enyl-palmitoyl)-2-arachidonoyl-GPE (P-16:0/20:4)*	0.22531	0.101405	0.463856
uPA	1-(1-enyl-palmitoyl)-2-linoleoyl-GPC (P-16:0/18:2)*	0.0786354	0.571934	0.863626
uPA	1-(1-enyl-palmitoyl)-2-linoleoyl-GPE (P-16:0/18:2)*	0.196951	0.153452	0.548277
uPA	1-(1-enyl-palmitoyl)-2-oleoyl-GPC (P-16:0/18:1)*	-0.0279398	0.841051	0.959396
uPA	1-(1-enyl-palmitoyl)-2-oleoyl-GPE (P-16:0/18:1)*	0.19352	0.160887	0.558709
uPA	1-(1-enyl-palmitoyl)-2-palmitoleoyl-GPC (P-16:0/16:1)*	-0.047227	0.734523	0.9269
uPA	1-(1-enyl-palmitoyl)-2-palmitoyl-GPC (P-16:0/16:0)*	-0.0588146	0.672697	0.905016
uPA	1-(1-enyl-palmitoyl)-GPC (P-16:0)*	0.0893844	0.520381	0.839401
uPA	1-(1-enyl-palmitoyl)-GPE (P-16:0)*	0.106613	0.442901	0.798707
uPA	1-(1-enyl-stearoyl)-2-arachidonoyl-GPE (P-18:0/20:4)*	0.141452	0.307597	0.706978
uPA	1-(1-enyl-stearoyl)-2-linoleoyl-GPE (P-18:0/18:2)*	0.168363	0.223616	0.6316
uPA	1-(1-enyl-stearoyl)-2-oleoyl-GPE (P-18:0/18:1)	0.169049	0.221707	0.629619
uPA	1-(1-enyl-stearoyl)-GPE (P-18:0)*	0.172022	0.213567	0.621388
uPA	1-arachidonoyl-GPC* (20:4)*	-0.0896893	0.518953	0.838772
uPA	1-arachidonoyl-GPE (20:4n6)*	-0.0228321	0.869828	0.967403
uPA	1-arachidonoyl-GPI* (20:4)*	-0.0802363	0.564109	0.860106
uPA	1-arachidonylglycerol (20:4)	0.146563	0.290268	0.692813
uPA	1-carboxyethylisoleucine	0.0175786	0.899603	0.975554
uPA	1-carboxyethylleucine	0.0389937	0.779519	0.941242
uPA	1-carboxyethylphenylalanine	0.110501	0.426349	0.789049
uPA	1-carboxyethyltyrosine	0.124226	0.370796	0.753154
uPA	1-carboxyethylvaline	0.0140652	0.919595	0.980838
uPA	1-dihomo-linolenylglycerol (20:3)	0.145721	0.293076	0.695192
uPA	1-docosahexaenoylglycerol (22:6)	0.11128	0.423075	0.787037
uPA	1-lignoceroyl-GPC (24:0)	-0.174694	0.206433	0.61369
uPA	1-linolenoyl-GPC (18:3)*	-0.0842767	0.544586	0.851013
uPA	1-linoleoyl-2-arachidonoyl-GPC (18:2/20:4n6)*	-0.0179531	0.897475	0.975076
uPA	1-linoleoyl-2-arachidonoyl-GPE (18:2/20:4)*	-0.0530248	0.70335	0.91615
uPA	1-linoleoyl-2-linolenoyl-GPC (18:2/18:3)*	0.0433391	0.755671	0.933823
uPA	1-linoleoyl-GPC (18:2)	-0.0380027	0.784987	0.942974
uPA	1-linoleoyl-GPE (18:2)*	-0.0861826	0.535491	0.8469
uPA	1-linoleoyl-GPG (18:2)*	0.111569	0.421867	0.786314
uPA	1-linoleoyl-GPI* (18:2)*	0.0810749	0.56003	0.858195
uPA	1-linoleoylglycerol (18:2)	0.0689537	0.620291	0.883832
uPA	1-methyl-4-imidazoleacetate	0.0593482	0.669897	0.903988
uPA	1-methyl-5-imidazoleacetate	-0.081761	0.556703	0.856764
uPA	1-methyl-5-imidazolelactate	-0.107833	0.43767	0.795817
uPA	1-methylhistidine	0.000724223	0.995853	0.99897
uPA	1-methylnicotinamide	0.0120069	0.931331	0.983845
uPA	1-methylurate	0.0677469	0.626438	0.886184
uPA	1-methylxanthine	-0.00484086	0.972286	0.993512
uPA	1-myristoyl-2-arachidonoyl-GPC (14:0/20:4)*	-0.0486754	0.726693	0.924289
uPA	1-myristoyl-2-palmitoyl-GPC (14:0/16:0)	-0.0511149	0.713569	0.919662
uPA	1-myristoylglycerol (14:0)	0.0520859	0.708367	0.918024
uPA	1-oleoyl-2-arachidonoyl-GPE (18:1/20:4)*	-0.142596	0.303663	0.703675
uPA	1-oleoyl-2-docosahexaenoyl-GPC (18:1/22:6)*	0.0574423	0.679916	0.907677
uPA	1-oleoyl-2-linoleoyl-GPE (18:1/18:2)*	-0.0361731	0.795109	0.945971
uPA	1-oleoyl-GPC (18:1)	-0.0440252	0.751926	0.932603
uPA	1-oleoyl-GPE (18:1)	-0.130627	0.346454	0.73606
uPA	1-oleoyl-GPG (18:1)*	0.00998657	0.942864	0.986633
uPA	1-oleoyl-GPI (18:1)	0.116752	0.400484	0.772721
uPA	1-oleoyl-GPS (18:1)	-0.133367	0.336342	0.729107
uPA	1-oleoylglycerol (18:1)	0.0748999	0.590385	0.871603
uPA	1-palmitoleoyl-2-linolenoyl-GPC (16:1/18:3)*	-0.0574582	0.679833	0.907677
uPA	1-palmitoleoyl-GPC* (16:1)*	-0.0926625	0.505136	0.831767
uPA	1-palmitoleoylglycerol (16:1)*	-0.0886586	0.523788	0.841087
uPA	1-palmitoyl-2-arachidonoyl-GPC (16:0/20:4n6)	-0.0280922	0.840195	0.959113
uPA	1-palmitoyl-2-arachidonoyl-GPE (16:0/20:4)*	-0.0334286	0.810355	0.95016
uPA	1-palmitoyl-2-arachidonoyl-GPI (16:0/20:4)*	0.00285878	0.983632	0.996143
uPA	1-palmitoyl-2-dihomo-linolenoyl-GPC (16:0/20:3n3 or 6)*	-0.123766	0.372584	0.754252
uPA	1-palmitoyl-2-docosahexaenoyl-GPC (16:0/22:6)	0.0281685	0.839767	0.958986
uPA	1-palmitoyl-2-docosahexaenoyl-GPE (16:0/22:6)*	0.0121593	0.930461	0.983644
uPA	1-palmitoyl-2-linoleoyl-GPC (16:0/18:2)	0.0469221	0.736175	0.927439
uPA	1-palmitoyl-2-linoleoyl-GPE (16:0/18:2)	-0.00827139	0.952665	0.98882
uPA	1-palmitoyl-2-linoleoyl-GPI (16:0/18:2)	0.186278	0.177444	0.579663
uPA	1-palmitoyl-2-oleoyl-GPC (16:0/18:1)	-0.084048	0.545682	0.851436
uPA	1-palmitoyl-2-oleoyl-GPE (16:0/18:1)	-0.0653707	0.638614	0.89143
uPA	1-palmitoyl-2-oleoyl-GPI (16:0/18:1)*	0.109434	0.430857	0.791895
uPA	1-palmitoyl-2-palmitoleoyl-GPC (16:0/16:1)*	-0.0678102	0.626115	0.886135
uPA	1-palmitoyl-2-stearoyl-GPC (16:0/18:0)	0.169659	0.22002	0.627881
uPA	1-palmitoyl-2-stearoyl-GPE (16:0/18:0)*	-0.0380289	0.784842	0.942974
uPA	1-palmitoyl-GPC (16:0)	0.0562988	0.685955	0.909962
uPA	1-palmitoyl-GPE (16:0)	0.09251	0.50584	0.832081
uPA	1-palmitoyl-GPG (16:0)*	-0.0765771	0.582068	0.867902
uPA	1-palmitoyl-GPI* (16:0)	0.0756623	0.586598	0.869786
uPA	1-palmitoylglycerol (16:0)	0.0505051	0.716842	0.920836
uPA	1-ribosyl-imidazoleacetate*	-0.00766152	0.956151	0.989593
uPA	1-stearoyl-2-arachidonoyl-GPC (18:0/20:4)	0.0509625	0.714387	0.919973
uPA	1-stearoyl-2-arachidonoyl-GPE (18:0/20:4)	-0.0325901	0.815027	0.951685
uPA	1-stearoyl-2-arachidonoyl-GPI (18:0/20:4)	0.0476844	0.732048	0.926031
uPA	1-stearoyl-2-arachidonoyl-GPS (18:0/20:4)	-0.101361	0.465818	0.811361
uPA	1-stearoyl-2-docosahexaenoyl-GPC (18:0/22:6)	0.0823709	0.553754	0.855394
uPA	1-stearoyl-2-docosahexaenoyl-GPE (18:0/22:6)*	-0.000952925	0.994544	0.998682
uPA	1-stearoyl-2-linoleoyl-GPC (18:0/18:2)*	0.0607966	0.66232	0.9009
uPA	1-stearoyl-2-linoleoyl-GPE (18:0/18:2)*	-0.0248142	0.858639	0.964398
uPA	1-stearoyl-2-linoleoyl-GPI (18:0/18:2)	0.205336	0.136349	0.522916
uPA	1-stearoyl-2-oleoyl-GPC (18:0/18:1)	0.0452449	0.745281	0.930332
uPA	1-stearoyl-2-oleoyl-GPE (18:0/18:1)	-0.0204688	0.883203	0.97101
uPA	1-stearoyl-2-oleoyl-GPI (18:0/18:1)*	0.148999	0.282234	0.686378
uPA	1-stearoyl-2-oleoyl-GPS (18:0/18:1)	-0.0495902	0.721762	0.922684
uPA	1-stearoyl-GPC (18:0)	0.0671241	0.62962	0.887509
uPA	1-stearoyl-GPE (18:0)	0.102954	0.4588	0.807638
uPA	1-stearoyl-GPG (18:0)	0.144428	0.297427	0.698741
uPA	1-stearoyl-GPI (18:0)	0.0785592	0.572308	0.863725
uPA	10-heptadecenoate (17:1n7)	0.140233	0.31183	0.710215
uPA	10-nonadecenoate (19:1n9)	0.109739	0.429566	0.791082
uPA	10-undecenoate (11:1n1)	-0.0518773	0.709484	0.918342
uPA	11-ketoetiocholanolone glucuronide	0.12866	0.353826	0.741427
uPA	11beta-hydroxyandrosterone glucuronide	-0.185211	0.179985	0.582649
uPA	11beta-hydroxyetiocholanolone glucuronide*	0.156378	0.258808	0.666139
uPA	12,13-DiHOME	0.183776	0.183441	0.586923
uPA	12-HETE	-0.0347617	0.80294	0.948154
uPA	13-HODE + 9-HODE	0.265104	0.0527034	0.347415
uPA	16a-hydroxy DHEA 3-sulfate	-0.00384982	0.977959	0.994728
uPA	17alpha-hydroxypregnanolone glucuronide	0.00587394	0.966375	0.992132
uPA	17alpha-hydroxypregnenolone 3-sulfate	-0.192859	0.162349	0.560845
uPA	2'-deoxyuridine	0.273718	0.0452016	0.323664
uPA	2'-O-methyluridine	0.188489	0.172264	0.573096
uPA	2,3-dihydroxy-2-methylbutyrate	-0.0296937	0.831214	0.956499
uPA	2,3-dihydroxy-5-methylthio-4-pentenoate (DMTPA)*	0.135125	0.329955	0.724008
uPA	2,3-dihydroxyisovalerate	-0.23871	0.0821523	0.424035
uPA	2,4-di-tert-butylphenol	-0.0359443	0.796377	0.946404
uPA	2,6-dihydroxybenzoic acid	0.113932	0.412039	0.780284
uPA	2-acetamidophenol sulfate	0.186196	0.177637	0.57995
uPA	2-aminoadipate	-0.106766	0.442245	0.798301
uPA	2-aminobutyrate	-0.00141033	0.991925	0.9981
uPA	2-aminoheptanoate	0.115914	0.403899	0.775103
uPA	2-aminooctanoate	0.139013	0.316099	0.713598
uPA	2-aminophenol sulfate	0.111111	0.423785	0.787412
uPA	2-arachidonoylglycerol (20:4)	0.0351227	0.800936	0.94755
uPA	2-hydroxy-3-methylvalerate	-0.165009	0.233111	0.641182
uPA	2-hydroxy-4-(methylthio)butanoic acid	0.0354107	0.799337	0.947202
uPA	2-hydroxyarachidate*	-0.131161	0.34447	0.734683
uPA	2-hydroxybehenate	-0.00773775	0.955715	0.989501
uPA	2-hydroxybutyrate/2-hydroxyisobutyrate	0.00354488	0.979704	0.995215
uPA	2-hydroxydecanoate	0.146484	0.290531	0.693031
uPA	2-hydroxyglutarate	-0.178654	0.196168	0.602294
uPA	2-hydroxyhippurate (salicylurate)	0.081761	0.556703	0.856764
uPA	2-hydroxylaurate	-0.147551	0.286992	0.690129
uPA	2-hydroxynervonate*	-0.0376215	0.787093	0.943667
uPA	2-hydroxyoctanoate	0.273337	0.0455139	0.324666
uPA	2-hydroxypalmitate	-0.0793978	0.568202	0.861916
uPA	2-hydroxyphenylacetate	0.0572136	0.681122	0.908179
uPA	2-hydroxyphytanate*	0.0649895	0.640576	0.892179
uPA	2-hydroxysebacate	0.433922	0.00104519	0.0374492
uPA	2-hydroxystearate	-0.103335	0.45713	0.806739
uPA	2-isopropylmalate	-0.031144	0.8231	0.954231
uPA	2-keto-3-deoxy-gluconate	0.15426	0.265395	0.671837
uPA	2-ketocaprylate	0.174004	0.208258	0.615542
uPA	2-linoleoylglycerol (18:2)	0.172788	0.211505	0.619289
uPA	2-methoxyhydroquinone sulfate (1)	0.0497462	0.720923	0.922415
uPA	2-methoxyhydroquinone sulfate (2)	-0.0167465	0.904332	0.976836
uPA	2-methoxyresorcinol sulfate	0.0239063	0.863761	0.965818
uPA	2-methylbutyrylcarnitine (C5)	0.21113	0.125396	0.505829
uPA	2-methylserine	0.321578	0.0177316	0.205222
uPA	2-naphthol sulfate	-0.141986	0.305757	0.705526
uPA	2-O-methylascorbic acid	0.135582	0.328306	0.722811
uPA	2-oleoylglycerol (18:1)	0.13861	0.317518	0.714714
uPA	2-oxoarginine*	0.0771107	0.579433	0.866738
uPA	2-palmitoleoyl-GPC* (16:1)*	-0.164704	0.233988	0.641947
uPA	2-palmitoyl-GPC* (16:0)*	-0.0158186	0.909611	0.978204
uPA	2-piperidinone	0.183381	0.184401	0.587965
uPA	2-stearoyl-GPE (18:0)*	0.0383838	0.782883	0.94233
uPA	21-hydroxypregnenolone disulfate	-0.162188	0.241308	0.649372
uPA	21-hydroxypregnenolone monosulfate (1)	-0.231914	0.0915205	0.444083
uPA	2R,3R-dihydroxybutyrate	0.00827139	0.952665	0.98882
uPA	3,4-dihydroxybutyrate	0.0144464	0.917423	0.980251
uPA	3,5-dichloro-2,6-dihydroxybenzoic acid	0.17065	0.217297	0.625069
uPA	3,7-dimethylurate	0.0428129	0.758548	0.934668
uPA	3-(3-amino-3-carboxypropyl)uridine*	0.223328	0.104527	0.470038
uPA	3-(3-hydroxyphenyl)propionate	-0.0404091	0.771728	0.938909
uPA	3-(3-hydroxyphenyl)propionate sulfate	0.0962045	0.488924	0.823412
uPA	3-(4-hydroxyphenyl)lactate (HPLA)	0.0992186	0.475345	0.816287
uPA	3-acetylphenol sulfate	-0.0909599	0.513026	0.835885
uPA	3-amino-2-piperidone	-0.0125405	0.928287	0.983157
uPA	3-aminoisobutyrate	0.326472	0.0159805	0.194223
uPA	3-bromo-5-chloro-2,6-dihydroxybenzoic acid*	0.00141033	0.991925	0.9981
uPA	3-carboxy-4-methyl-5-pentyl-2-furanpropionate (3-CMPFP)	0.146331	0.291039	0.693542
uPA	3-carboxy-4-methyl-5-propyl-2-furanpropanoate (CMPF)	0.0324376	0.815878	0.951973
uPA	3-decenoylcarnitine	0.0677795	0.626271	0.886184
uPA	3-ethylcatechol sulfate (1)	-0.162443	0.24056	0.648731
uPA	3-formylindole	-0.191233	0.165988	0.565104
uPA	3-hydroxy-2-ethylpropionate	0.0547742	0.694036	0.912802
uPA	3-hydroxy-2-methylpyridine sulfate	-0.07559	0.586956	0.869942
uPA	3-hydroxy-3-methylglutarate	0.0418906	0.763597	0.936238
uPA	3-hydroxyadipate	0.0862154	0.535335	0.8469
uPA	3-hydroxybutyrate (BHBA)	0.190623	0.167368	0.566893
uPA	3-hydroxybutyroylglycine	0.100446	0.469874	0.813507
uPA	3-hydroxydecanoate	0.27166	0.0469094	0.329343
uPA	3-hydroxydecanoylcarnitine	0.253745	0.0641068	0.380032
uPA	3-hydroxydodecanedioate*	0.316442	0.0197421	0.216938
uPA	3-hydroxyhexanoate	0.0941872	0.498124	0.82793
uPA	3-hydroxyhexanoylcarnitine (1)	0.118317	0.394155	0.768812
uPA	3-hydroxyhippurate	0.082752	0.551914	0.854574
uPA	3-hydroxyhippurate sulfate	0.0624933	0.653486	0.897314
uPA	3-hydroxyisobutyrate	0.0942634	0.497775	0.82771
uPA	3-hydroxylaurate	0.226072	0.100224	0.461584
uPA	3-hydroxyoctanoate	0.124376	0.370214	0.75274
uPA	3-hydroxyoctanoylcarnitine (1)	0.227444	0.0981243	0.457472
uPA	3-hydroxyoctanoylcarnitine (2)	0.20831	0.130642	0.513974
uPA	3-hydroxyoleoylcarnitine	-0.0485245	0.727508	0.924601
uPA	3-hydroxypyridine sulfate	-0.179188	0.194814	0.600621
uPA	3-hydroxystachydrine*	-0.122898	0.375972	0.756658
uPA	3-indoleglyoxylic acid	-0.216924	0.115121	0.488753
uPA	3-indoxyl sulfate	0.0194778	0.888821	0.972587
uPA	3-methoxycatechol sulfate (1)	-0.012693	0.927417	0.982891
uPA	3-methoxycatechol sulfate (2)	0.0670685	0.629904	0.88768
uPA	3-methoxytyramine sulfate	-0.00518343	0.970326	0.993103
uPA	3-methoxytyrosine	0.100133	0.471264	0.814338
uPA	3-methyl catechol sulfate (1)	-0.160053	0.247641	0.655513
uPA	3-methyl-2-oxobutyrate	-0.0890795	0.521811	0.840146
uPA	3-methyl-2-oxovalerate	-0.161883	0.242206	0.650153
uPA	3-methyladipate	0.278514	0.0414197	0.31079
uPA	3-methylcytidine	-0.178124	0.197521	0.603714
uPA	3-methylglutaconate	0.188794	0.171559	0.57221
uPA	3-methylglutarylcarnitine (2)	0.149457	0.280742	0.685066
uPA	3-methylhistidine	-0.0922051	0.507249	0.83278
uPA	3-methylxanthine	0.0105584	0.939598	0.985846
uPA	3-phenylpropionate (hydrocinnamate)	-0.0272537	0.844905	0.960478
uPA	3-phosphoglycerate	-0.103411	0.456796	0.806578
uPA	3-sulfo-L-alanine	0.0350452	0.801366	0.947691
uPA	3-ureidopropionate	0.12773	0.357345	0.743809
uPA	3b-hydroxy-5-cholenoic acid	0.100326	0.470405	0.813839
uPA	3beta,7alpha-dihydroxy-5-cholestenoate	0.0941109	0.498473	0.828145
uPA	3beta-hydroxy-5-cholestenoate	0.0884696	0.524676	0.841477
uPA	4-acetamidobutanoate	0.110196	0.427634	0.789834
uPA	4-acetylcatechol sulfate (1)	0.053679	0.699862	0.914952
uPA	4-acetylphenyl sulfate	-0.0837076	0.547316	0.852346
uPA	4-allylcatechol sulfate	-0.0471508	0.734936	0.92709
uPA	4-allylphenol sulfate	0.0495902	0.721762	0.922684
uPA	4-chlorobenzoic acid	-0.0792453	0.568947	0.862278
uPA	4-cholesten-3-one	0.0627787	0.652005	0.896838
uPA	4-ethylcatechol sulfate	0.0570612	0.681927	0.908466
uPA	4-ethylphenyl sulfate	-0.183381	0.184401	0.587965
uPA	4-guanidinobutanoate	0.017802	0.898334	0.975241
uPA	4-hydroxy-2-oxoglutaric acid	-0.0370116	0.790466	0.944706
uPA	4-hydroxychlorothalonil	-0.142367	0.304447	0.704332
uPA	4-hydroxycoumarin	-0.115784	0.404428	0.775496
uPA	4-hydroxyglutamate	0.0852678	0.539847	0.848953
uPA	4-hydroxyhippurate	0.102192	0.462151	0.809487
uPA	4-hydroxyphenylacetate	0.0891955	0.521267	0.839931
uPA	4-hydroxyphenylacetylglutamine	0.223878	0.103652	0.468377
uPA	4-hydroxyphenylpyruvate	0.119649	0.388815	0.765152
uPA	4-imidazoleacetate	-0.380747	0.00450744	0.0949444
uPA	4-methoxyphenol sulfate	-0.117194	0.398692	0.771654
uPA	4-methyl-2-oxopentanoate	-0.226148	0.100106	0.461349
uPA	4-methylcatechol sulfate	-0.0272537	0.844905	0.960478
uPA	4-methylguaiacol sulfate	-0.0271377	0.845558	0.960732
uPA	4-methylhexanoylglutamine	0.0554602	0.690396	0.91158
uPA	4-methylnonanoylcarnitine	0.0606309	0.663185	0.901362
uPA	4-oxo-retinoic acid	0.0842005	0.544951	0.851158
uPA	4-vinylcatechol sulfate	-0.189022	0.171031	0.571595
uPA	4-vinylphenol sulfate	-0.174309	0.207449	0.614658
uPA	5,6-dihydrothymine	0.392643	0.00331671	0.0787387
uPA	5,6-dihydrouracil	0.0858014	0.537304	0.847702
uPA	5,6-dihydrouridine	0.14839	0.284231	0.687879
uPA	5-(galactosylhydroxy)-L-lysine	0.0675629	0.627377	0.886645
uPA	5-acetylamino-6-amino-3-methyluracil	0.157995	0.253854	0.66143
uPA	5-acetylamino-6-formylamino-3-methyluracil	0.017804	0.898322	0.975241
uPA	5-dodecenoate (12:1n7)	0.222718	0.105503	0.471915
uPA	5-dodecenoylcarnitine (C12:1)	0.101811	0.463831	0.81029
uPA	5-hydroxyhexanoate	0.183348	0.184481	0.588127
uPA	5-hydroxyindole sulfate	-0.0873594	0.529913	0.844207
uPA	5-hydroxylysine	-0.0333524	0.810779	0.950283
uPA	5-methylthioadenosine (MTA)	0.185439	0.179438	0.582007
uPA	5-methyluridine (ribothymidine)	0.163026	0.238851	0.646927
uPA	5-oxoproline	-0.176672	0.201259	0.607828
uPA	5alpha-androstan-3alpha,17alpha-diol monosulfate	-0.123439	0.373859	0.755125
uPA	5alpha-androstan-3alpha,17beta-diol 17-glucuronide	-0.263741	0.0539778	0.351424
uPA	5alpha-androstan-3alpha,17beta-diol disulfate	-0.105979	0.445635	0.80037
uPA	5alpha-androstan-3alpha,17beta-diol monosulfate (1)	-0.0402135	0.772804	0.939243
uPA	5alpha-androstan-3alpha,17beta-diol monosulfate (2)	-0.142549	0.303823	0.703908
uPA	5alpha-androstan-3beta,17alpha-diol disulfate	-0.0395662	0.776365	0.940348
uPA	5alpha-androstan-3beta,17beta-diol disulfate	-0.0454736	0.744037	0.929989
uPA	5alpha-androstan-3beta,17beta-diol monosulfate (2)	-0.153661	0.267275	0.673521
uPA	5alpha-pregnan-3beta,20alpha-diol disulfate	-0.142291	0.304709	0.704565
uPA	5alpha-pregnan-3beta,20alpha-diol monosulfate (2)	-0.214256	0.11977	0.496481
uPA	5alpha-pregnan-3beta,20beta-diol monosulfate (1)	-0.155251	0.262299	0.669366
uPA	5alpha-pregnan-diol disulfate	-0.184513	0.18166	0.584672
uPA	6-bromotryptophan	-0.0720793	0.604491	0.877542
uPA	6-hydroxyindole sulfate	0.000647989	0.99629	0.999065
uPA	6-oxopiperidine-2-carboxylate	0.269602	0.0486695	0.334886
uPA	7-HOCA	0.142138	0.305233	0.705066
uPA	7-dehydrocholesterol	0.209035	0.129277	0.512216
uPA	7-ketodeoxycholate	0.0149473	0.91457	0.979548
uPA	7-methylguanine	0.0703259	0.613333	0.881108
uPA	7-methylurate	0.00509742	0.970818	0.993191
uPA	7-methylxanthine	-0.0715458	0.607175	0.878636
uPA	8-methoxykynurenate	-0.00911066	0.947868	0.987692
uPA	9,10-DiHOME	0.181628	0.188706	0.593203
uPA	9-hydroxystearate	0.223511	0.104235	0.469558
uPA	acetoacetate	0.142396	0.304347	0.704332
uPA	acetylcarnitine (C2)	0.196646	0.154102	0.549278
uPA	acisoga	0.0947208	0.495682	0.826697
uPA	aconitate [cis or trans]	0.0264913	0.849192	0.961766
uPA	adenine	-0.0143701	0.917858	0.980396
uPA	adenosine 3',5'-cyclic monophosphate (cAMP)	-0.00273009	0.984368	0.996298
uPA	AMP	-0.00956737	0.945259	0.987065
uPA	adipoylcarnitine (C6-DC)	0.224869	0.102092	0.46534
uPA	adrenate (22:4n6)	0.239337	0.0813271	0.421981
uPA	alanine	0.0429579	0.757755	0.934394
uPA	allantoin	0.161349	0.243783	0.651693
uPA	alpha-CMBHC glucuronide	0.200461	0.146109	0.537391
uPA	alpha-hydroxycaproate	-0.0242048	0.862076	0.965362
uPA	alpha-hydroxyisocaproate	-0.214332	0.119635	0.496283
uPA	alpha-hydroxyisovalerate	-0.160511	0.246275	0.65419
uPA	alpha-ketobutyrate	-0.0274082	0.844037	0.960238
uPA	alpha-ketoglutaramate*	0.10364	0.455796	0.806027
uPA	alpha-ketoglutarate	0.0256528	0.853913	0.963151
uPA	alpha-tocopherol	-0.0620164	0.655965	0.898326
uPA	andro steroid monosulfate C19H28O6S (1)*	-0.0679626	0.625337	0.885778
uPA	androstenediol (3alpha, 17alpha) monosulfate (2)	-0.35689	0.00807094	0.133066
uPA	androstenediol (3alpha, 17alpha) monosulfate (3)	-0.172632	0.211923	0.619688
uPA	androstenediol (3beta,17beta) disulfate (1)	-0.108977	0.432798	0.792986
uPA	androstenediol (3beta,17beta) disulfate (2)	-0.146941	0.28901	0.691834
uPA	androstenediol (3beta,17beta) monosulfate (1)	-0.314122	0.0207118	0.222477
uPA	androstenediol (3beta,17beta) monosulfate (2)	-0.0774452	0.577784	0.866105
uPA	androsterone glucuronide	-0.350867	0.00928769	0.144161
uPA	androsterone sulfate	-0.0944159	0.497076	0.827398
uPA	anthranilate	-0.0478369	0.731223	0.9258
uPA	arabitol/xylitol	0.130017	0.348729	0.737575
uPA	arabonate/xylonate	0.1336	0.335492	0.728508
uPA	arachidate (20:0)	0.0202401	0.884499	0.971293
uPA	arachidonate (20:4n6)	0.14717	0.288252	0.691073
uPA	arachidonoylcarnitine (C20:4)	-0.220583	0.108972	0.478158
uPA	arachidonoylcholine	-0.105859	0.446153	0.800629
uPA	arachidoylcarnitine (C20)*	0.100762	0.468469	0.812793
uPA	argininate*	0.073299	0.598373	0.875034
uPA	arginine	0.0262626	0.850479	0.962181
uPA	ascorbic acid 2-sulfate	-0.132533	0.339402	0.731194
uPA	ascorbic acid 3-sulfate*	-0.105165	0.449158	0.802327
uPA	asparagine	0.0893844	0.520381	0.839401
uPA	aspartate	-0.023137	0.868105	0.966977
uPA	behenate (22:0)*	0.112483	0.418047	0.783817
uPA	behenoyl dihydrosphingomyelin (d18:0/22:0)*	-0.0393749	0.777419	0.940612
uPA	behenoyl sphingomyelin (d18:1/22:0)*	-0.00689918	0.960511	0.990667
uPA	behenoylcarnitine (C22)*	0.165993	0.230296	0.638318
uPA	benzoate	-0.0115495	0.933941	0.984568
uPA	beta-alanine	-0.102802	0.459469	0.807941
uPA	beta-citrylglutamate	0.189327	0.170329	0.570788
uPA	beta-cryptoxanthin	-0.00354488	0.979704	0.995215
uPA	beta-hydroxyisovalerate	-0.0287783	0.836345	0.957969
uPA	beta-hydroxyisovaleroylcarnitine	0.115685	0.404834	0.77572
uPA	beta-sitosterol	0.0365682	0.792921	0.945356
uPA	betaine	-0.0155899	0.910912	0.978538
uPA	bilirubin (E,E)*	0.0999809	0.471943	0.81473
uPA	bilirubin (E,Z or Z,E)*	0.019859	0.88666	0.971964
uPA	bilirubin	0.0261864	0.850908	0.962296
uPA	bilirubin degradation product, C16H18N2O5 (1)	0.0344172	0.804855	0.948523
uPA	bilirubin degradation product, C16H18N2O5 (2)	-0.00789022	0.954844	0.989306
uPA	bilirubin degradation product, C16H18N2O5 (3)	0.0376977	0.786672	0.943527
uPA	bilirubin degradation product, C16H18N2O5 (4)	0.00209644	0.987996	0.997244
uPA	bilirubin degradation product, C17H18N2O4 (1)	-0.0283972	0.838483	0.958604
uPA	bilirubin degradation product, C17H18N2O4 (2)	-0.0353345	0.79976	0.947303
uPA	bilirubin degradation product, C17H18N2O4 (3)	-0.0242043	0.862079	0.965362
uPA	bilirubin degradation product, C17H20N2O5 (1)	-0.0140652	0.919595	0.980838
uPA	bilirubin degradation product, C17H20N2O5 (2)	-0.015971	0.908743	0.977994
uPA	biliverdin	0.0546979	0.694441	0.912987
uPA	branched chain 14:0 dicarboxylic acid	0.0561866	0.686548	0.910198
uPA	branched-chain fatty acid 18:0 (2)	-0.00148815	0.991479	0.99798
uPA	branched-chain, straight-chain, or cyclopropyl 10:1 fatty acid (1)*	0.00545073	0.968797	0.992669
uPA	branched-chain, straight-chain, or cyclopropyl 12:1 fatty acid*	0.178197	0.197335	0.603477
uPA	butyrate/isobutyrate (4:0)	0.0679626	0.625337	0.885778
uPA	butyrylcarnitine (C4)	0.0559177	0.687972	0.91065
uPA	C-glycosyltryptophan	0.205946	0.135164	0.521012
uPA	caffeine	0.232857	0.0901735	0.441188
uPA	campesterol	-0.0639268	0.64606	0.894428
uPA	caprate (10:0)	0.0373928	0.788357	0.944053
uPA	caproate (6:0)	0.0335811	0.809506	0.949928
uPA	caprylate (8:0)	0.0871736	0.530791	0.844541
uPA	carboxyethyl-GABA	0.0338098	0.808233	0.949653
uPA	carnitine	-0.109358	0.43118	0.792057
uPA	carotene diol (1)	-0.121936	0.379747	0.759151
uPA	carotene diol (2)	-0.141757	0.306545	0.706168
uPA	carotene diol (3)	0.00811893	0.953536	0.988995
uPA	catechol sulfate	0.159977	0.247869	0.65571
uPA	ceramide (d16:1/24:1, d18:1/22:1)*	0.126358	0.362576	0.747433
uPA	ceramide (d18:1/14:0, d16:1/16:0)*	0.0569849	0.682329	0.90862
uPA	ceramide (d18:1/17:0, d17:1/18:0)*	0.116829	0.400174	0.772448
uPA	ceramide (d18:1/20:0, d16:1/22:0, d20:1/18:0)*	0.0637698	0.646872	0.894672
uPA	ceramide (d18:2/24:1, d18:1/24:2)*	0.191157	0.16616	0.565295
uPA	cerotoylcarnitine (C26)*	0.22592	0.100459	0.46198
uPA	chenodeoxycholate	0.18597	0.178174	0.580525
uPA	cholate	0.272651	0.0460806	0.326612
uPA	cholesterol	0.0252716	0.856061	0.963706
uPA	cholesterol sulfate	-0.066438	0.633133	0.889047
uPA	cholic acid glucuronide	0.0689586	0.620266	0.883832
uPA	choline	0.0322851	0.816728	0.952266
uPA	phosphocholine	-0.0572899	0.68072	0.908012
uPA	cinnamoylglycine	0.0897874	0.518495	0.838612
uPA	cis-3,4-methyleneheptanoate	0.086929	0.531949	0.845176
uPA	cis-3,4-methyleneheptanoylcarnitine	0.0530208	0.703372	0.91615
uPA	cis-4-decenoate (10:1n6)*	0.165542	0.231582	0.639544
uPA	cis-4-decenoylcarnitine (C10:1)	0.208005	0.131219	0.514847
uPA	citrate	0.0694111	0.617968	0.882875
uPA	citrulline	-0.0825996	0.55265	0.854932
uPA	corticosterone	0.0100034	0.942768	0.986633
uPA	cortisol	-0.0157423	0.910045	0.978289
uPA	cortisone	-0.102268	0.461815	0.80928
uPA	cortolone glucuronide (1)	0.226834	0.0990532	0.459307
uPA	creatine	0.079474	0.567829	0.861691
uPA	creatinine	0.0498189	0.720531	0.922232
uPA	cyclo(leu-pro)	-0.0639143	0.646125	0.894464
uPA	cys-gly, oxidized	0.135811	0.327483	0.722219
uPA	cystathionine	0.178578	0.196362	0.602534
uPA	cysteine	0.0617115	0.657551	0.898968
uPA	cysteine s-sulfate	0.170116	0.21876	0.626518
uPA	cysteine sulfinic acid	-0.115862	0.404109	0.775291
uPA	cysteine-glutathione disulfide	-0.0417381	0.764432	0.936472
uPA	cysteinylglycine	0.0323613	0.816303	0.952106
uPA	cysteinylglycine disulfide*	0.212274	0.123315	0.502494
uPA	cystine	0.269144	0.0490679	0.336119
uPA	cytidine	0.246427	0.0724469	0.401176
uPA	cytosine	-0.0944226	0.497045	0.827398
uPA	decadienedioic acid (C10:2-DC)	0.108748	0.43377	0.79346
uPA	decanoylcarnitine (C10)	0.160587	0.246047	0.654006
uPA	dehydroepiandrosterone sulfate (DHEA-S)	-0.301315	0.0268197	0.252963
uPA	deoxycarnitine	0.0691824	0.619129	0.8834
uPA	deoxycholate	-0.133471	0.335964	0.728896
uPA	deoxycholic acid 12-sulfate*	-0.0752869	0.588462	0.870706
uPA	deoxycholic acid glucuronide	0.0148275	0.915252	0.979646
uPA	diacylglycerol (14:0/18:1, 16:0/16:1) [1]*	-0.0248221	0.858594	0.964398
uPA	diacylglycerol (14:0/18:1, 16:0/16:1) [2]*	-0.00427688	0.975514	0.99431
uPA	diacylglycerol (16:1/18:2 [2], 16:0/18:3 [1])*	-0.136192	0.326114	0.721151
uPA	dihomolinoleate (20:2n6)	0.0283209	0.838911	0.958784
uPA	dihomolinolenate (20:3n3 or 3n6)	0.102039	0.462823	0.8098
uPA	dihomo-linolenoyl-choline	0.000382375	0.997811	0.999426
uPA	dihomo-linolenoylcarnitine (C20:3n3 or 6)*	-0.154869	0.263487	0.670327
uPA	dihomo-linoleoylcarnitine (C20:2)*	-0.161578	0.243106	0.651103
uPA	dihydrocaffeate sulfate (2)	-0.0357926	0.797219	0.946636
uPA	dihydroferulate	-0.274424	0.0446283	0.321925
uPA	dihydroorotate	0.107528	0.438975	0.79644
uPA	dimethyl sulfone	0.0372403	0.789201	0.944301
uPA	dimethylarginine (ADMA + SDMA)	0.246274	0.0726294	0.401591
uPA	dimethylglycine	0.158605	0.252002	0.65958
uPA	dimethylguanidino valeric acid (DMGV)*	0.148936	0.282442	0.686596
uPA	docosadienoate (22:2n6)	-0.0331999	0.811628	0.950561
uPA	docosadioate (C22-DC)	0.114084	0.41141	0.779868
uPA	docosahexaenoate (DHA; 22:6n3)	0.179036	0.1952	0.601036
uPA	docosahexaenoylcarnitine (C22:6)*	0.129904	0.349151	0.737997
uPA	docosahexaenoylcholine	-0.0383691	0.782964	0.94239
uPA	docosapentaenoate (DPA; 22:5n3)	0.213798	0.120581	0.497913
uPA	docosapentaenoate (n6 DPA; 22:5n6)	0.274099	0.044891	0.32271
uPA	dodecadienoate (12:2)*	0.16539	0.232019	0.639935
uPA	dodecanedioate (C12)	0.202592	0.141781	0.531103
uPA	dodecenedioate (C12:1-DC)*	0.152201	0.271902	0.677569
uPA	dopamine 3-O-sulfate	0.00750905	0.957023	0.989808
uPA	ectoine	0.106994	0.441263	0.797651
uPA	EDTA	-0.150067	0.278762	0.68335
uPA	eicosanedioate (C20-DC)	0.0104822	0.940034	0.985924
uPA	eicosapentaenoate (EPA; 20:5n3)	0.181856	0.18814	0.59253
uPA	eicosenedioate (C20:1-DC)*	-0.0611778	0.660331	0.900093
uPA	eicosenoate (20:1n9 or 1n11)	-0.0142176	0.918726	0.980615
uPA	eicosenoylcarnitine (C20:1)*	-0.0184868	0.894445	0.974156
uPA	epiandrosterone sulfate	-0.129941	0.349014	0.737783
uPA	ergothioneine	-0.170116	0.21876	0.626518
uPA	erucate (22:1n9)	0.0401372	0.773223	0.939345
uPA	erythritol	0.0534782	0.700932	0.915223
uPA	erythronate*	0.127196	0.359374	0.745344
uPA	ethyl beta-glucopyranoside	-0.182542	0.186451	0.590304
uPA	ethylmalonate	0.0716219	0.606792	0.878447
uPA	etiocholanolone glucuronide	-0.256947	0.0607088	0.370648
uPA	eugenol sulfate	-0.0724913	0.602421	0.876726
uPA	FAD	0.177753	0.198471	0.604803
uPA	formiminoglutamate	0.0970078	0.485285	0.821419
uPA	fructose	0.239565	0.0810278	0.421194
uPA	fructosyllysine	0.0167334	0.904407	0.976836
uPA	fumarate	0.144502	0.297179	0.698539
uPA	galactonate	-0.146334	0.291029	0.693542
uPA	gamma-CEHC	0.209834	0.127786	0.509721
uPA	gamma-glutamyl-2-aminobutyrate	-0.152605	0.270616	0.676496
uPA	gamma-glutamyl-alpha-lysine	-0.139851	0.31316	0.711341
uPA	gamma-glutamyl-epsilon-lysine	-0.00590814	0.96618	0.992049
uPA	gamma-glutamylcitrulline*	-0.117896	0.395854	0.769683
uPA	gamma-glutamylglutamate	0.016276	0.907009	0.977545
uPA	gamma-glutamylglutamine	0.0633886	0.648844	0.895601
uPA	gamma-glutamylglycine	0.105317	0.448497	0.801935
uPA	gamma-glutamylhistidine	-0.107223	0.440281	0.797165
uPA	gamma-glutamylisoleucine*	0.0394511	0.776999	0.940507
uPA	gamma-glutamylleucine	-0.134286	0.332993	0.726463
uPA	gamma-glutamylmethionine	-0.0279398	0.841051	0.959396
uPA	gamma-glutamylphenylalanine	-0.0407471	0.769871	0.938284
uPA	gamma-glutamylthreonine	0.0729179	0.600282	0.8758
uPA	gamma-glutamyltryptophan	-0.23057	0.0934692	0.448112
uPA	gamma-glutamyltyrosine	0.00461216	0.973595	0.993803
uPA	gamma-glutamylvaline	0.0327425	0.814177	0.95136
uPA	gamma-tocopherol/beta-tocopherol	-0.0193253	0.889686	0.972821
uPA	gentisate	-0.0145073	0.917076	0.980251
uPA	GlcNAc sulfate conjugate of C21H34O2 steroid	-0.0544421	0.695801	0.913574
uPA	gluconate	0.161731	0.242656	0.650634
uPA	glucose	0.374271	0.00530208	0.104334
uPA	glucuronate	0.265714	0.052141	0.345742
uPA	glucuronide of C10H18O2 (7)*	0.0273393	0.844424	0.96036
uPA	glucuronide of C14H22O4 (2)*	0.16442	0.234805	0.642843
uPA	glucuronide of piperine metabolite C17H21NO3 (3)*	-0.308961	0.0230146	0.234477
uPA	glucuronide of piperine metabolite C17H21NO3 (4)*	-0.262933	0.054745	0.3539
uPA	glucuronide of piperine metabolite C17H21NO3 (5)*	-0.268356	0.0497607	0.338228
uPA	glutamate	0.000724223	0.995853	0.99897
uPA	glutamine	0.0604155	0.66431	0.901723
uPA	glutamine conjugate of C6H10O2 (1)*	0.0601105	0.665905	0.902407
uPA	glutamine conjugate of C6H10O2 (2)*	0.041052	0.768196	0.937747
uPA	glutamine conjugate of C7H12O2*	0.152049	0.272389	0.678
uPA	glutamine_degradant*	0.109815	0.429244	0.790902
uPA	glutarylcarnitine (C5-DC)	0.0403316	0.772154	0.939048
uPA	glycerate	-0.121174	0.382755	0.761141
uPA	glycerol	0.232323	0.0909342	0.442842
uPA	glycerol 3-phosphate	0.0591957	0.670696	0.904314
uPA	glycerophosphoethanolamine	0.0826758	0.552282	0.85474
uPA	glycerophosphorylcholine (GPC)	-0.0261102	0.851338	0.962408
uPA	glycine	0.112331	0.418682	0.784212
uPA	glycine conjugate of C10H14O2 (1)*	-0.0120143	0.931289	0.983845
uPA	glyco-beta-muricholate	0.132786	0.338472	0.730608
uPA	glycochenodeoxycholate	0.0454736	0.744037	0.929989
uPA	glycochenodeoxycholate 3-sulfate	0.119192	0.390644	0.766472
uPA	glycochenodeoxycholate glucuronide (1)	-0.0881647	0.526112	0.842168
uPA	glycocholate	0.0427292	0.759005	0.934827
uPA	glycocholenate sulfate*	0.0013341	0.992361	0.998203
uPA	glycodeoxycholate	-0.0146809	0.916087	0.979855
uPA	glycodeoxycholate 3-sulfate	-0.071012	0.609866	0.879778
uPA	glycohyocholate	0.168522	0.223173	0.631248
uPA	glycolithocholate	-0.17711	0.200128	0.606655
uPA	glycolithocholate sulfate*	-0.154488	0.264679	0.671317
uPA	glycosyl ceramide (d18:1/20:0, d16:1/22:0)*	0.0320564	0.818004	0.952643
uPA	glycosyl ceramide (d18:1/23:1, d17:1/24:1)*	0.201448	0.144092	0.534637
uPA	glycosyl ceramide (d18:2/24:1, d18:1/24:2)*	0.219745	0.110358	0.480554
uPA	glycosyl-N-(2-hydroxynervonoyl)-sphingosine (d18:1/24:1(2OH))*	0.18643	0.177083	0.579218
uPA	glycosyl-N-behenoyl-sphingadienine (d18:2/22:0)*	0.0994473	0.474323	0.815757
uPA	glycosyl-N-behenoyl-sphingosine (d18:1/22:0)*	0.0425767	0.75984	0.935067
uPA	glycosyl-N-nervonoyl-sphingosine (d18:1/24:1)*	0.124909	0.368148	0.751342
uPA	glycosyl-N-palmitoyl-sphingosine (d18:1/16:0)	0.127501	0.358214	0.744387
uPA	glycosyl-N-stearoyl-sphingosine (d18:1/18:0)	0.12125	0.382454	0.761022
uPA	glycoursodeoxycholate	0.1243	0.37051	0.752954
uPA	glycoursodeoxycholic acid sulfate (1)	0.18911	0.170828	0.571445
uPA	guaiacol sulfate	0.0669716	0.6304	0.887811
uPA	guanidinoacetate	-0.0450162	0.746526	0.930804
uPA	gulonate*	0.111416	0.422506	0.786694
uPA	heme	-0.0272537	0.844905	0.960478
uPA	heptanoate (7:0)	-0.113017	0.415828	0.782518
uPA	heptenedioate (C7:1-DC)*	0.0511912	0.71316	0.919457
uPA	hexadecadienoate (16:2n6)	0.278674	0.0412981	0.310407
uPA	hexadecanedioate (C16)	0.0762722	0.583576	0.868575
uPA	hexadecasphingosine (d16:1)*	0.00293501	0.983195	0.99605
uPA	hexadecenedioate (C16:1-DC)*	0.0921288	0.507602	0.83298
uPA	hexanoylcarnitine (C6)	0.105241	0.448827	0.802128
uPA	hexanoylglutamine	0.127273	0.359084	0.745176
uPA	hippurate	0.109205	0.431827	0.792438
uPA	histidine	-0.203583	0.139802	0.528068
uPA	histidine betaine (hercynine)*	-0.0536954	0.699774	0.914863
uPA	homoarginine	-0.0917477	0.509367	0.833923
uPA	homocitrulline	0.201906	0.143164	0.533272
uPA	homostachydrine*	-0.0630074	0.650819	0.896366
uPA	homovanillate (HVA)	0.327451	0.0156488	0.192025
uPA	hydantoin-5-propionate	0.365962	0.0064998	0.117635
uPA	hydroquinone sulfate	0.0760435	0.584709	0.868967
uPA	hydroxy-CMPF*	0.0809224	0.560771	0.858549
uPA	hydroxy-N6,N6,N6-trimethyllysine*	0.09838	0.479103	0.818143
uPA	hydroxyasparagine	0.180179	0.192315	0.597363
uPA	hydroxypalmitoyl sphingomyelin (d18:1/16:0(OH))	0.0643034	0.644115	0.893631
uPA	hyocholate	0.0864113	0.534405	0.846406
uPA	hypotaurine	0.104555	0.451806	0.803846
uPA	hypoxanthine	-0.191462	0.165473	0.56445
uPA	imidazole lactate	-0.0210025	0.88018	0.970181
uPA	imidazole propionate	0.0400305	0.77381	0.939588
uPA	iminodiacetate (IDA)	-0.140766	0.309973	0.708868
uPA	indole-3-carboxylate	0.132355	0.340057	0.731679
uPA	indoleacetate	0.0967791	0.48632	0.821852
uPA	indoleacetoylcarnitine*	-0.000495521	0.997163	0.999241
uPA	indoleacetylglutamine	0.16138	0.243692	0.651693
uPA	indolelactate	-0.174614	0.206643	0.613921
uPA	indolepropionate	-0.200229	0.146587	0.538112
uPA	indolin-2-one	0.0661838	0.634437	0.889622
uPA	inosine	-0.151832	0.273082	0.678707
uPA	isobutyrylcarnitine (C4)	0.0178006	0.898341	0.975241
uPA	isobutyrylglycine (C4)	-0.0943396	0.497425	0.82758
uPA	isocaproate (i6:0)	-0.0539041	0.698663	0.914583
uPA	isocitric lactone	0.0627835	0.65198	0.896838
uPA	isoleucine	-0.080465	0.562995	0.85957
uPA	isoleucylglycine	0.121311	0.382212	0.760918
uPA	isoursodeoxycholate	0.0235182	0.865952	0.966419
uPA	isovalerate (C5)	-0.143816	0.299502	0.70038
uPA	isovalerylcarnitine (C5)	-0.118125	0.394931	0.769199
uPA	isovalerylglycine	-0.0213074	0.878453	0.969714
uPA	kynurenate	0.0262626	0.850479	0.962181
uPA	kynurenine	0.15647	0.258523	0.665799
uPA	lactate	-0.0931199	0.503027	0.830622
uPA	lactosyl-N-behenoyl-sphingosine (d18:1/22:0)*	0.3421	0.0113416	0.161275
uPA	lactosyl-N-nervonoyl-sphingosine (d18:1/24:1)*	0.185287	0.179803	0.58247
uPA	lactosyl-N-palmitoyl-sphingosine (d18:1/16:0)	0.0260339	0.851767	0.962555
uPA	laurate (12:0)	0.220736	0.108721	0.477674
uPA	laurylcarnitine (C12)	0.182237	0.1872	0.591293
uPA	leucine	-0.143587	0.30028	0.701043
uPA	leucylalanine	-0.0723599	0.603081	0.877054
uPA	leucylglycine	0.0980501	0.480586	0.819094
uPA	levulinate (4-oxovalerate)	-0.062327	0.65435	0.897645
uPA	lignoceroyl sphingomyelin (d18:1/24:0)	-0.0492853	0.723405	0.923293
uPA	lignoceroylcarnitine (C24)*	0.184753	0.181082	0.584006
uPA	linoleate (18:2n6)	0.133981	0.334102	0.727361
uPA	linolenate (18:3n3 or 3n6)	0.195045	0.15755	0.553997
uPA	linoleoyl ethanolamide	-0.0548504	0.693631	0.912649
uPA	linoleoyl-arachidonoyl-glycerol (18:2/20:4) [1]*	0.055689	0.689183	0.911123
uPA	linoleoyl-arachidonoyl-glycerol (18:2/20:4) [2]*	0.101353	0.465852	0.811361
uPA	linoleoyl-docosahexaenoyl-glycerol (18:2/22:6) [2]*	0.0716219	0.606792	0.878447
uPA	linoleoyl-linolenoyl-glycerol (18:2/18:3) [2]*	0.0321326	0.817579	0.952526
uPA	linoleoyl-linoleoyl-glycerol (18:2/18:2) [1]*	0.0120069	0.931331	0.983845
uPA	linoleoyl-linoleoyl-glycerol (18:2/18:2) [2]*	0.0695636	0.617194	0.882589
uPA	linoleoylcarnitine (C18:2)*	0.0238231	0.86423	0.9659
uPA	linoleoylcholine*	-0.0408241	0.769448	0.93814
uPA	lithocholate sulfate (1)	-0.0300749	0.82908	0.955895
uPA	lysine	-0.0751286	0.589248	0.871045
uPA	malate	0.0399848	0.774062	0.93959
uPA	maleate	0.14534	0.294354	0.696251
uPA	maltose	0.0201639	0.884931	0.971448
uPA	maltotetraose	0.00160095	0.990833	0.997887
uPA	maltotriose	-0.0105624	0.939575	0.985846
uPA	mannitol/sorbitol	-0.165695	0.231147	0.63915
uPA	mannonate*	0.0765771	0.582068	0.867902
uPA	mannose	0.0248904	0.858209	0.964264
uPA	margarate (17:0)	0.0957881	0.490816	0.824282
uPA	margaroylcarnitine (C17)*	0.0599581	0.666702	0.902733
uPA	metabolonic lactone sulfate	0.0801601	0.56448	0.860212
uPA	methionine	-0.212579	0.122764	0.501588
uPA	methionine sulfone	0.137259	0.322301	0.718283
uPA	methionine sulfoxide	-0.0272537	0.844905	0.960478
uPA	methyl glucopyranoside (alpha + beta)	-0.0857252	0.537667	0.847941
uPA	methyl indole-3-acetate	0.281795	0.038985	0.302124
uPA	methyl-4-hydroxybenzoate sulfate	0.307701	0.0236081	0.237582
uPA	myo-inositol	-0.0089575	0.948743	0.987923
uPA	myristate (14:0)	0.169888	0.219389	0.627214
uPA	myristoleate (14:1n5)	0.180179	0.192315	0.597363
uPA	myristoleoylcarnitine (C14:1)*	0.125748	0.364916	0.749211
uPA	myristoyl dihydrosphingomyelin (d18:0/14:0)*	-0.00880503	0.949615	0.988136
uPA	myristoyl-linoleoyl-glycerol (14:0/18:2) [1]*	-0.0284745	0.838049	0.958449
uPA	myristoyl-linoleoyl-glycerol (14:0/18:2) [2]*	0.0117278	0.932923	0.984304
uPA	myristoylcarnitine (C14)	0.137183	0.322573	0.718492
uPA	N,N,N-trimethyl-5-aminovalerate	-0.098685	0.477735	0.817462
uPA	N,N,N-trimethyl-alanylproline betaine (TMAP)	0.128569	0.354171	0.741617
uPA	N,N-dimethyl-5-aminovalerate	-0.164933	0.23333	0.64138
uPA	N,N-dimethyl-pro-pro	0.191919	0.164445	0.563221
uPA	N,N-dimethylalanine	0.155635	0.261106	0.668294
uPA	N-(2-furoyl)glycine	0.00369008	0.978873	0.995058
uPA	N-acetyl-1-methylhistidine*	0.119247	0.390425	0.766397
uPA	N-acetyl-2-aminoadipate	0.08664	0.533319	0.845813
uPA	N-acetyl-2-aminooctanoate*	0.135506	0.32858	0.723013
uPA	N-acetyl-aspartyl-glutamate (NAAG)	0.114389	0.410153	0.779036
uPA	N-acetyl-beta-alanine	0.149533	0.280494	0.684843
uPA	N-acetyl-isoputreanine	0.139623	0.31396	0.711915
uPA	N-acetylalanine	0.468191	0.00035671	0.0179239
uPA	N-acetylarginine	-0.147703	0.286488	0.689691
uPA	N-acetylasparagine	-0.188641	0.171911	0.572639
uPA	N-acetylaspartate (NAA)	0.0051458	0.970541	0.993103
uPA	N-acetylcarnosine	-0.0139889	0.920029	0.980921
uPA	N-acetylcitrulline	-0.0186056	0.89377	0.97404
uPA	N-acetylglucosamine/N-acetylgalactosamine	0.244978	0.0741955	0.405516
uPA	N-acetylglucosaminylasparagine	-0.033886	0.807809	0.949497
uPA	N-acetylglutamate	0.0545455	0.695251	0.913272
uPA	N-acetylglutamine	-0.00689918	0.960511	0.990667
uPA	N-acetylglycine	0.188412	0.172441	0.573374
uPA	N-acetylhistidine	0.184601	0.181448	0.584385
uPA	N-acetylisoleucine	0.116829	0.400174	0.772448
uPA	N-acetylkynurenine (2)	0.00164013	0.990609	0.9978
uPA	N-acetylleucine	0.0181818	0.896176	0.974701
uPA	N-acetylmethionine	0.200076	0.146901	0.538615
uPA	N-acetylneuraminate	0.104403	0.45247	0.80426
uPA	N-acetylphenylalanine	0.0425005	0.760257	0.935166
uPA	N-acetylproline	-0.22226	0.106239	0.473162
uPA	N-acetylputrescine	0.0601105	0.665905	0.902407
uPA	N-acetylserine	0.270745	0.0476851	0.331815
uPA	N-acetyltaurine	0.14069	0.310238	0.70909
uPA	N-acetyltheanine	0.0623338	0.654315	0.897645
uPA	N-acetylthreonine	0.2247	0.102358	0.465797
uPA	N-acetyltryptophan	-0.0470745	0.735349	0.9272
uPA	N-acetyltyrosine	0.0422718	0.761509	0.935537
uPA	N-acetylvaline	0.131771	0.342212	0.733038
uPA	N-behenoyl-sphingadienine (d18:2/22:0)*	0.175071	0.205438	0.612564
uPA	N-carbamoylalanine	0.031306	0.822195	0.953932
uPA	N-carbamoylvaline	-0.0397709	0.775238	0.939938
uPA	N-delta-acetylornithine	0.0698685	0.615648	0.881955
uPA	N-formylanthranilic acid	0.0324819	0.815631	0.951966
uPA	N-formylmethionine	0.248637	0.0698413	0.394699
uPA	N-formylphenylalanine	-0.0489041	0.725459	0.92392
uPA	N-methylhydroxyproline	0.0428849	0.758154	0.934542
uPA	N-methylpipecolate	0.0626263	0.652796	0.897024
uPA	N-methylproline	-0.0520297	0.708668	0.918043
uPA	N-methyltaurine	0.0318973	0.818892	0.952993
uPA	N-oleoylserine	-0.0703259	0.613333	0.881108
uPA	N-oleoyltaurine	-0.00625131	0.964216	0.991641
uPA	N-oxalyl glycine (NOG)	-0.108064	0.436684	0.795227
uPA	N-palmitoyl-heptadecasphingosine (d17:1/16:0)*	0.107376	0.439628	0.796805
uPA	N-palmitoyl-sphingadienine (d18:2/16:0)*	0.0526396	0.705407	0.916807
uPA	N-palmitoyl-sphinganine (d18:0/16:0)	-0.0112445	0.935681	0.985008
uPA	N-palmitoyl-sphingosine (d18:1/16:0)	0.0253478	0.855631	0.963561
uPA	N-palmitoylglycine	0.126358	0.362576	0.747433
uPA	N-palmitoylserine	-0.0856597	0.537979	0.848108
uPA	N-stearoyl-sphingadienine (d18:2/18:0)*	0.0258052	0.853054	0.962969
uPA	N-stearoyl-sphinganine (d18:0/18:0)*	-0.0314465	0.821409	0.953673
uPA	N-stearoyl-sphingosine (d18:1/18:0)*	0.00125786	0.992798	0.998247
uPA	N-stearoylserine*	-0.0500476	0.719301	0.921822
uPA	N-stearoyltaurine	-0.098845	0.477018	0.817145
uPA	N1-Methyl-2-pyridone-5-carboxamide	0.176901	0.200667	0.607199
uPA	N1-Methyl-4-pyridone-3-carboxamide	0.179112	0.195007	0.600827
uPA	1-methyladenosine	0.285153	0.0366161	0.293113
uPA	N1-methylinosine	0.322279	0.0174711	0.20368
uPA	N2,N2-dimethylguanosine	0.37732	0.0049138	0.0999338
uPA	N2,N5-diacetylornithine	0.0108634	0.937857	0.985484
uPA	N2-acetyl,N6-methyllysine	-0.0631237	0.650216	0.896228
uPA	N2-methylguanosine	0.223178	0.104766	0.470482
uPA	N4-acetylcytidine	0.192072	0.164104	0.562974
uPA	N6,N6,N6-trimethyllysine	-0.0211549	0.879316	0.969943
uPA	N6,N6-dimethyllysine	-0.0620926	0.655568	0.898104
uPA	N6-acetyllysine	-0.058967	0.671896	0.904699
uPA	N6-carbamoylthreonyladenosine	0.131618	0.342775	0.733499
uPA	N6-methyladenosine	0.0253478	0.855631	0.963561
uPA	N6-methyllysine	0.013684	0.921767	0.981451
uPA	N6-succinyladenosine	-0.0339404	0.807506	0.949487
uPA	nervonoylcarnitine (C24:1)*	-0.0146019	0.916537	0.979982
uPA	nicotinamide	-0.0392224	0.778259	0.94082
uPA	nonadecanoate (19:0)	0.098685	0.477735	0.817462
uPA	nonanoylcarnitine (C9)	0.0744475	0.592638	0.872623
uPA	O-acetylhomoserine	-0.20587	0.135311	0.521296
uPA	o-cresol sulfate	-0.146997	0.288825	0.69171
uPA	O-sulfo-L-tyrosine	-0.0469221	0.736175	0.927439
uPA	octadecadienedioate (C18:2-DC)*	-0.0452449	0.745281	0.930332
uPA	octadecanedioate (C18)	0.0452449	0.745281	0.930332
uPA	octadecanedioylcarnitine (C18-DC)*	0.108138	0.436368	0.794985
uPA	octadecenedioate (C18:1-DC)	0.0604155	0.66431	0.901723
uPA	octadecenedioylcarnitine (C18:1-DC)*	0.11843	0.393704	0.768421
uPA	octanoylcarnitine (C8)	0.203659	0.13965	0.527864
uPA	oleate/vaccenate (18:1)	0.0619402	0.656361	0.898469
uPA	oleoyl ethanolamide	0.00971984	0.944388	0.986856
uPA	oleoyl-arachidonoyl-glycerol (18:1/20:4) [1]*	-0.0371641	0.789622	0.944475
uPA	oleoyl-arachidonoyl-glycerol (18:1/20:4) [2]*	-0.0310654	0.823539	0.954386
uPA	oleoyl-linolenoyl-glycerol (18:1/18:3) [2]*	-0.140534	0.31078	0.709497
uPA	oleoyl-linoleoyl-glycerol (18:1/18:2) [1]	-0.0575948	0.679113	0.907435
uPA	oleoyl-linoleoyl-glycerol (18:1/18:2) [2]	-0.0445588	0.749017	0.931612
uPA	oleoyl-oleoyl-glycerol (18:1/18:1) [1]*	-0.0456261	0.743209	0.929743
uPA	oleoyl-oleoyl-glycerol (18:1/18:1) [2]*	-0.0568325	0.683134	0.908913
uPA	oleoylcarnitine (C18:1)	-0.0408233	0.769452	0.93814
uPA	oleoylcholine	-0.0286281	0.837188	0.958174
uPA	ornithine	-0.348275	0.00985839	0.149115
uPA	orotate	0.0264151	0.849621	0.961876
uPA	orotidine	0.148618	0.283481	0.68737
uPA	oxalate (ethanedioate)	-0.124223	0.370806	0.753154
uPA	oxindolylalanine	-0.244521	0.0747546	0.406809
uPA	p-cresol glucuronide*	0.156835	0.257401	0.664847
uPA	p-cresol sulfate	0.0668191	0.63118	0.888139
uPA	palmitate (16:0)	0.121936	0.379747	0.759151
uPA	palmitoleate (16:1n7)	0.115761	0.404522	0.775496
uPA	palmitoleoyl-arachidonoyl-glycerol (16:1/20:4) [2]*	-0.112255	0.419	0.784387
uPA	palmitoleoyl-linoleoyl-glycerol (16:1/18:2) [1]*	-0.0447113	0.748186	0.931389
uPA	palmitoleoylcarnitine (C16:1)*	0.125062	0.367559	0.750862
uPA	palmitoyl dihydrosphingomyelin (d18:0/16:0)*	0.131389	0.343622	0.734015
uPA	palmitoyl ethanolamide	0.0220698	0.874139	0.968601
uPA	palmitoyl sphingomyelin (d18:1/16:0)	0.146407	0.290785	0.693247
uPA	palmitoyl-arachidonoyl-glycerol (16:0/20:4) [1]*	0.0485213	0.727525	0.924602
uPA	palmitoyl-arachidonoyl-glycerol (16:0/20:4) [2]*	0.0600019	0.666473	0.902733
uPA	palmitoyl-linolenoyl-glycerol (16:0/18:3) [2]*	-0.107995	0.43698	0.795459
uPA	palmitoyl-linoleoyl-glycerol (16:0/18:2) [1]*	0.01498	0.914384	0.97941
uPA	palmitoyl-linoleoyl-glycerol (16:0/18:2) [2]*	0.0105584	0.939598	0.985846
uPA	palmitoyl-oleoyl-glycerol (16:0/18:1) [1]*	-0.0276348	0.842763	0.95993
uPA	palmitoyl-oleoyl-glycerol (16:0/18:1) [2]*	-0.00834763	0.952229	0.988736
uPA	palmitoyl-sphingosine-phosphoethanolamine (d18:1/16:0)	-0.0210025	0.88018	0.970181
uPA	palmitoylcarnitine (C16)	0.106766	0.442245	0.798301
uPA	palmitoylcholine	-0.0393001	0.77783	0.940728
uPA	pantoate	0.0913682	0.511128	0.834917
uPA	pantothenate (Vitamin B5)	0.124833	0.368443	0.751606
uPA	paraxanthine	0.0954069	0.492551	0.825112
uPA	pentadecanoate (15:0)	0.144273	0.297952	0.699161
uPA	pentose acid*	0.137259	0.322301	0.718283
uPA	perfluorohexanesulfonic acid	-0.0128454	0.926548	0.982632
uPA	perfluorooctanesulfonate (PFOS)	0.080465	0.562995	0.85957
uPA	perfluorooctanoate (PFOA)	0.0976939	0.482189	0.819848
uPA	phenol glucuronide	0.120549	0.385231	0.762836
uPA	phenol sulfate	-0.0462359	0.739896	0.928694
uPA	phenylacetate	0.198472	0.150236	0.543592
uPA	phenylacetylcarnitine	0.167436	0.226213	0.634327
uPA	phenylacetylglutamate	0.158279	0.252991	0.660638
uPA	phenylacetylglutamine	0.202973	0.141017	0.530075
uPA	phenylalanine	-0.0362493	0.794687	0.945871
uPA	phenylalanylhydroxyproline*	-0.111992	0.420095	0.785249
uPA	phenyllactate (PLA)	-0.0861063	0.535853	0.847016
uPA	phenylpyruvate	-0.139851	0.31316	0.711341
uPA	phosphate	-0.0466171	0.737828	0.927949
uPA	phosphoethanolamine (PE)	0.0212312	0.878885	0.96982
uPA	phytanate	-0.0227559	0.870259	0.967559
uPA	picolinate	-0.000839134	0.995195	0.998893
uPA	picolinoylglycine	0.10364	0.455796	0.806027
uPA	pimeloylcarnitine/3-methyladipoylcarnitine (C7-DC)	0.286918	0.0354203	0.288624
uPA	pipecolate	-0.114618	0.409211	0.778475
uPA	piperine	-0.356737	0.00809995	0.133337
uPA	pregnanediol-3-glucuronide	-0.143892	0.299244	0.700198
uPA	pregnen-diol disulfate*	-0.114999	0.407645	0.777358
uPA	pregnenediol sulfate (C21H34O5S)*	-0.237965	0.0831409	0.426495
uPA	pregnenetriol disulfate*	-0.0133028	0.92394	0.981974
uPA	pregnenetriol sulfate*	-0.186354	0.177264	0.579437
uPA	pregnenolone sulfate	-0.243758	0.0756938	0.408863
uPA	pristanate	0.094003	0.498968	0.82848
uPA	prolylhydroxyproline	0.10242	0.461144	0.808878
uPA	proline	-0.304822	0.0250136	0.244345
uPA	prolylglycine	-0.101048	0.467202	0.8121
uPA	propionylcarnitine (C3)	-0.072308	0.603342	0.877054
uPA	propionylglycine (C3)	0.124721	0.368876	0.751988
uPA	pseudouridine	0.136421	0.325295	0.720523
uPA	pyridoxal	0.0161235	0.907876	0.977758
uPA	pyridoxate	0.0774919	0.577554	0.865926
uPA	pyrraline	0.154043	0.266076	0.672504
uPA	pyruvate	0.075586	0.586976	0.869942
uPA	quinate	-0.122927	0.375857	0.756498
uPA	quinolinate	0.213951	0.12031	0.497471
uPA	retinal	0.00446003	0.974466	0.993968
uPA	retinol (Vitamin A)	0.114542	0.409525	0.778669
uPA	ribitol	0.148085	0.285233	0.688628
uPA	ribonate	0.117057	0.399246	0.771967
uPA	S-1-pyrroline-5-carboxylate	-0.0898418	0.51824	0.838458
uPA	S-adenosylhomocysteine (SAH)	-0.0341936	0.806098	0.948958
uPA	S-allylcysteine	-0.0472696	0.734293	0.9269
uPA	S-carboxyethylcysteine	0.0660568	0.635088	0.889838
uPA	S-carboxymethyl-L-cysteine	0.0144108	0.917626	0.980396
uPA	S-methylcysteine	-0.0452449	0.745281	0.930332
uPA	S-methylcysteine sulfoxide	-0.0716981	0.606408	0.878283
uPA	salicylate	0.141376	0.307861	0.707213
uPA	sarcosine	0.172861	0.211309	0.619069
uPA	sebacate (C10-DC)	0.179493	0.194043	0.599562
uPA	serine	0.0912903	0.51149	0.835097
uPA	serotonin	-0.11195	0.420273	0.785249
uPA	spermidine	0.246731	0.072083	0.400283
uPA	sphingadienine	0.0740614	0.594563	0.873519
uPA	sphinganine	0.107909	0.437344	0.795645
uPA	sphinganine-1-phosphate	0.107681	0.438322	0.796099
uPA	sphingomyelin (d17:1/14:0, d16:1/15:0)*	0.0917477	0.509367	0.833923
uPA	sphingomyelin (d17:1/16:0, d18:1/15:0, d16:1/17:0)*	0.132075	0.341086	0.732354
uPA	sphingomyelin (d17:2/16:0, d18:2/15:0)*	0.0928912	0.504081	0.831145
uPA	sphingomyelin (d18:0/18:0, d19:0/17:0)*	-0.00141033	0.991925	0.9981
uPA	sphingomyelin (d18:0/20:0, d16:0/22:0)*	0.0522584	0.707444	0.917587
uPA	sphingomyelin (d18:1/14:0, d16:1/16:0)*	-0.0170383	0.902674	0.97632
uPA	sphingomyelin (d18:1/17:0, d17:1/18:0, d19:1/16:0)	0.0673528	0.628451	0.88702
uPA	sphingomyelin (d18:1/18:1, d18:2/18:0)	0.106613	0.442901	0.798707
uPA	sphingomyelin (d18:1/19:0, d19:1/18:0)*	0.107604	0.438648	0.796237
uPA	sphingomyelin (d18:1/20:0, d16:1/22:0)*	-0.0832095	0.549711	0.85352
uPA	sphingomyelin (d18:1/20:1, d18:2/20:0)*	0.175453	0.204437	0.611394
uPA	sphingomyelin (d18:1/20:2, d18:2/20:1, d16:1/22:2)*	0.122089	0.379147	0.758798
uPA	sphingomyelin (d18:1/21:0, d17:1/22:0, d16:1/23:0)*	0.130779	0.345886	0.735683
uPA	sphingomyelin (d18:1/22:1, d18:2/22:0, d16:1/24:1)*	-0.0226034	0.871121	0.96775
uPA	sphingomyelin (d18:1/22:2, d18:2/22:1, d16:1/24:2)*	0.249933	0.068349	0.390958
uPA	sphingomyelin (d18:1/24:1, d18:2/24:0)*	0.0952544	0.493245	0.825407
uPA	sphingomyelin (d18:1/25:0, d19:0/24:1, d20:1/23:0, d19:1/24:0)*	0.116371	0.402034	0.773801
uPA	sphingomyelin (d18:2/14:0, d18:1/14:1)*	0.14473	0.296406	0.697949
uPA	sphingomyelin (d18:2/16:0, d18:1/16:1)*	0.0507338	0.715614	0.920413
uPA	sphingomyelin (d18:2/18:1)*	0.136192	0.326114	0.721151
uPA	sphingomyelin (d18:2/21:0, d16:2/23:0)*	0.150372	0.277775	0.68265
uPA	sphingomyelin (d18:2/23:0, d18:1/23:1, d17:1/24:1)*	0.178197	0.197335	0.603477
uPA	sphingomyelin (d18:2/23:1)*	0.265866	0.0520012	0.345325
uPA	sphingomyelin (d18:2/24:1, d18:1/24:2)*	0.156928	0.257116	0.664493
uPA	sphingomyelin (d18:2/24:2)*	0.261368	0.056256	0.358353
uPA	sphingosine	-0.043644	0.754006	0.933283
uPA	sphingosine 1-phosphate	-0.0463884	0.739069	0.928463
uPA	stachydrine	-0.0365542	0.792998	0.945356
uPA	stearate (18:0)	0.110882	0.424745	0.788042
uPA	stearidonate (18:4n3)	0.269449	0.048802	0.335265
uPA	stearoyl ethanolamide	0.149381	0.280991	0.685254
uPA	stearoyl sphingomyelin (d18:1/18:0)	0.204193	0.138593	0.526303
uPA	stearoyl-arachidonoyl-glycerol (18:0/20:4) [1]*	-0.0467696	0.737001	0.927719
uPA	stearoyl-arachidonoyl-glycerol (18:0/20:4) [2]*	0.000343053	0.998036	0.999426
uPA	stearoylcarnitine (C18)	0.0471508	0.734936	0.92709
uPA	stearoylcholine*	0.0367312	0.792018	0.945147
uPA	succinate	0.120564	0.385173	0.762748
uPA	succinoyltaurine	0.434672	0.00102211	0.03695
uPA	succinylcarnitine (C4-DC)	0.118508	0.393388	0.768215
uPA	sulfate of piperine metabolite C16H19NO3 (2)*	-0.349101	0.00967328	0.147461
uPA	sulfate of piperine metabolite C16H19NO3 (3)*	-0.350894	0.00928195	0.144154
uPA	sulfate of piperine metabolite C18H21NO3 (1)*	-0.362223	0.0071115	0.123841
uPA	sulfate of piperine metabolite C18H21NO3 (3)*	-0.431138	0.00113511	0.039543
uPA	sulfate*	-0.0228321	0.869828	0.967403
uPA	tartronate (hydroxymalonate)	-0.277073	0.0425277	0.314505
uPA	taurine	-0.0499714	0.719711	0.921926
uPA	taurochenodeoxycholate	-0.00823343	0.952882	0.988939
uPA	taurochenodeoxycholic acid 3-sulfate	0.135543	0.328447	0.723013
uPA	taurocholate	0.0655288	0.637801	0.891139
uPA	taurocholenate sulfate*	-0.0300743	0.829083	0.955895
uPA	taurodeoxycholate	-0.0616238	0.658007	0.899208
uPA	taurodeoxycholic acid 3-sulfate	-0.0891814	0.521333	0.839931
uPA	taurolithocholate 3-sulfate	-0.119878	0.387903	0.764572
uPA	tetradecadienedioate (C14:2-DC)*	0.265243	0.0525749	0.346978
uPA	tetradecadienoate (14:2)*	0.160663	0.24582	0.653782
uPA	tetradecanedioate (C14)	0.170726	0.217089	0.624825
uPA	tetrahydrocortisol glucuronide	0.119116	0.39095	0.766707
uPA	tetrahydrocortisol sulfate (1)	-0.00424558	0.975693	0.99431
uPA	tetrahydrocortisone glucuronide (5)	0.00964361	0.944823	0.986962
uPA	theobromine	-0.00712788	0.959203	0.990343
uPA	theophylline	0.196874	0.153614	0.548544
uPA	thioproline	0.101277	0.46619	0.811547
uPA	threonate	-0.0626263	0.652796	0.897024
uPA	threonine	0.0331999	0.811628	0.950561
uPA	thymol sulfate	-0.248604	0.0698801	0.394847
uPA	thyroxine	0.147932	0.285735	0.688995
uPA	tiglyl carnitine (C5)	0.123613	0.373177	0.754607
uPA	hydroxyproline	0.10669	0.442573	0.798464
uPA	trans-urocanate	0.0186392	0.893579	0.973972
uPA	tricosanoyl sphingomyelin (d18:1/23:0)*	0.138632	0.317441	0.714606
uPA	tridecenedioate (C13:1-DC)*	0.195731	0.156066	0.551842
uPA	trigonelline (N'-methylnicotinate)	-0.00461216	0.973595	0.993803
uPA	trimethylamine N-oxide	0.326701	0.0159025	0.193734
uPA	tryptophan	-0.308252	0.0233468	0.23622
uPA	tryptophan betaine	-0.0406709	0.77029	0.938431
uPA	tyramine O-sulfate	-0.107216	0.440311	0.797192
uPA	tyrosine	-0.0163522	0.906575	0.977422
uPA	umbelliferone sulfate	-0.0887855	0.523191	0.840804
uPA	undecenoylcarnitine (C11:1)	0.180255	0.192124	0.597084
uPA	uracil	0.0623606	0.654176	0.897645
uPA	urate	0.112788	0.416778	0.78297
uPA	urea	0.168439	0.223403	0.631386
uPA	uridine	0.0620164	0.655965	0.898326
uPA	ursodeoxycholate	0.0413959	0.766309	0.937122
uPA	valerate (5:0)	-0.0412582	0.767065	0.937376
uPA	valine	-0.196951	0.153452	0.548277
uPA	valylglycine	0.0590545	0.671437	0.904536
uPA	valylleucine	-0.149769	0.279727	0.684287
uPA	vanillactate	0.341764	0.0114277	0.162023
uPA	vanillic acid glycine	-0.0194608	0.888917	0.972659
uPA	vanillylmandelate (VMA)	0.341795	0.0114196	0.161937
uPA	xanthine	0.155937	0.260171	0.667508
uPA	xanthurenate	0.132609	0.339121	0.730983
uPA	ximenoylcarnitine (C26:1)*	0.153726	0.267072	0.673318
uPA	xylose	-0.192315	0.16356	0.562365
uPA	IL8	0.294498	0.0306444	0.269639
uPA	VEGFA	0.351477	0.00915764	0.142983
uPA	CD8A	0.392796	0.00330345	0.078555
uPA	CDCP1	0.478864	0.000249265	0.0138876
uPA	CD244	0.460263	0.000462063	0.021492
uPA	IL7	0.148771	0.282982	0.686906
uPA	OPG	0.519344	5.72163e-05	0.00470347
uPA	LAP TGF-beta-1	0.200152	0.146744	0.538345
IL6	Liver fat (%)	0.0473813	0.733688	0.926601
IL6	Sodium (mmol/L)	0.07128	0.608515	0.879227
IL6	Potassium (mmol/L)	-0.0745453	0.592151	0.872484
IL6	Creatinine (mg/dL)	-0.215452	0.117669	0.493077
IL6	Urea (BUN) (mg/dL)	-0.0565712	0.684515	0.909461
IL6	Uric acid (mg/dL)	-0.117896	0.395853	0.769683
IL6	ALT (IU/L)	-0.0586205	0.673716	0.905541
IL6	AST (IU/L)	0.0344804	0.804504	0.948488
IL6	GGT (U/L)	-0.143192	0.301624	0.702147
IL6	Alkaline phosphatase (IU/L)	0.299031	0.0280537	0.258661
IL6	Total Bilirubin (mg/dL)	-0.0859202	0.536738	0.847478
IL6	Albumin (g/dL)	-0.246446	0.0724232	0.401176
IL6	Creatine Kinase (U/L)	-0.121092	0.38308	0.76135
IL6	Total cholesterol (mg/dL)	0.0261513	0.851106	0.962408
IL6	High Density Lipoprotein (mg/dL)	0.330642	0.0146073	0.184977
IL6	Low Density Lipoprotein (mg/dL)	0.0241345	0.862473	0.965481
IL6	Triglycerides (mg/dL)	-0.362895	0.0069981	0.122703
IL6	Glucose (mg/dL)	-0.0488754	0.725614	0.924037
IL6	Insulin (mg/dL)	0.038084	0.784538	0.942842
IL6	Weight (kg)	0.0735333	0.597201	0.87454
IL6	Body mass index (kg/m2)	0.363629	0.00687577	0.121523
IL6	Heart rate (bpm)	0.217394	0.114317	0.487471
IL6	Systolic blood pressure (mmHg)	0.10534	0.4484	0.801935
IL6	Diastolic blood pressure (mmHg)	0.315891	0.019969	0.218273
IL6	Waist circumference (cm)	0.123643	0.373064	0.754607
IL6	Hip circumference (cm)	0.355031	0.00843077	0.136272
IL6	Trunk fat mass (kg/m2)	0.293646	0.031153	0.27186
IL6	Trunk fat free mass (kg/m2)	-0.265325	0.0524991	0.346774
IL6	Trunk total body water (%)	-0.205508	0.136014	0.522443
IL6	Left arm fat mass (kg/m2)	0.409735	0.00209242	0.0589786
IL6	Left arm fat free mass (kg/m2)	-0.251661	0.0663992	0.386142
IL6	Left arm total body water (%)	-0.205508	0.136014	0.522443
IL6	Right arm fat mass (kg/m2)	0.416856	0.00171471	0.0519656
IL6	Right arm fat free mass (kg/m2)	-0.256143	0.0615484	0.37297
IL6	Right arm total body water (%)	-0.205508	0.136014	0.522443
IL6	Left leg fat mass (kg/m2)	0.437432	0.000940984	0.0349796
IL6	Left leg fat free mass (kg/m2)	-0.261163	0.0564566	0.35903
IL6	Left leg total body water (%)	-0.205508	0.136014	0.522443
IL6	Right leg fat mass (kg/m2)	0.416146	0.00174944	0.0526202
IL6	Right leg fat free mass (kg/m2)	-0.233847	0.0887751	0.438133
IL6	Right leg total body water (%)	-0.205508	0.136014	0.522443
IL6	(14 or 15)-methylpalmitate (a17:0 or i17:0)	-0.0529445	0.703779	0.916303
IL6	(16 or 17)-methylstearate (a19:0 or i19:0)	0.0351058	0.801029	0.94755
IL6	(2 or 3)-decenoate (10:1n7 or n8)	0.0478369	0.731223	0.9258
IL6	(N(1) + N(8))-acetylspermidine	-0.113017	0.415828	0.782518
IL6	(S)-3-hydroxybutyrylcarnitine	0.161578	0.243106	0.651103
IL6	1,2,3-benzenetriol sulfate (2)	0.106651	0.442739	0.798681
IL6	1,2-dilinoleoyl-GPC (18:2/18:2)	-0.11256	0.41773	0.783561
IL6	1,2-dilinoleoyl-GPE (18:2/18:2)*	-0.0448908	0.747209	0.931084
IL6	1,2-dipalmitoyl-GPC (16:0/16:0)	0.177435	0.19929	0.605694
IL6	1,3,7-trimethylurate	0.106939	0.441503	0.7978
IL6	1,3-dimethylurate	0.0722331	0.603718	0.877248
IL6	1,5-anhydroglucitol (1,5-AG)	0.164551	0.234427	0.642403
IL6	1,7-dimethylurate	0.0944159	0.497076	0.827398
IL6	1-(1-enyl-oleoyl)-GPE (P-18:1)*	-0.0266438	0.848335	0.961523
IL6	1-(1-enyl-palmitoyl)-2-arachidonoyl-GPC (P-16:0/20:4)*	-0.168592	0.222978	0.630979
IL6	1-(1-enyl-palmitoyl)-2-arachidonoyl-GPE (P-16:0/20:4)*	-0.0239756	0.86337	0.965696
IL6	1-(1-enyl-palmitoyl)-2-linoleoyl-GPC (P-16:0/18:2)*	0.0873261	0.53007	0.844207
IL6	1-(1-enyl-palmitoyl)-2-linoleoyl-GPE (P-16:0/18:2)*	0.109663	0.429889	0.791318
IL6	1-(1-enyl-palmitoyl)-2-oleoyl-GPC (P-16:0/18:1)*	-0.00430722	0.975341	0.994184
IL6	1-(1-enyl-palmitoyl)-2-oleoyl-GPE (P-16:0/18:1)*	0.0983038	0.479445	0.818312
IL6	1-(1-enyl-palmitoyl)-2-palmitoleoyl-GPC (P-16:0/16:1)*	0.156775	0.257584	0.664957
IL6	1-(1-enyl-palmitoyl)-2-palmitoyl-GPC (P-16:0/16:0)*	0.0492853	0.723405	0.923293
IL6	1-(1-enyl-palmitoyl)-GPC (P-16:0)*	-0.190395	0.167888	0.567552
IL6	1-(1-enyl-palmitoyl)-GPE (P-16:0)*	0.0218411	0.875433	0.968973
IL6	1-(1-enyl-stearoyl)-2-arachidonoyl-GPE (P-18:0/20:4)*	-0.123613	0.373177	0.754607
IL6	1-(1-enyl-stearoyl)-2-linoleoyl-GPE (P-18:0/18:2)*	0.0376977	0.786672	0.943527
IL6	1-(1-enyl-stearoyl)-2-oleoyl-GPE (P-18:0/18:1)	-0.00430722	0.975341	0.994184
IL6	1-(1-enyl-stearoyl)-GPE (P-18:0)*	-0.05081	0.715205	0.920243
IL6	1-arachidonoyl-GPC* (20:4)*	-0.28157	0.0391475	0.302725
IL6	1-arachidonoyl-GPE (20:4n6)*	-0.158834	0.25131	0.658894
IL6	1-arachidonoyl-GPI* (20:4)*	-0.146331	0.291039	0.693542
IL6	1-arachidonylglycerol (20:4)	0.0212316	0.878882	0.96982
IL6	1-carboxyethylisoleucine	-0.175291	0.204862	0.611933
IL6	1-carboxyethylleucine	-0.125672	0.365209	0.749401
IL6	1-carboxyethylphenylalanine	-0.0295407	0.832071	0.956728
IL6	1-carboxyethyltyrosine	0.0968953	0.485794	0.82174
IL6	1-carboxyethylvaline	-0.0147513	0.915687	0.979739
IL6	1-dihomo-linolenylglycerol (20:3)	0.0575186	0.679514	0.907568
IL6	1-docosahexaenoylglycerol (22:6)	0.152805	0.269984	0.675972
IL6	1-lignoceroyl-GPC (24:0)	-0.167184	0.226921	0.635159
IL6	1-linolenoyl-GPC (18:3)*	0.00964361	0.944823	0.986962
IL6	1-linoleoyl-2-arachidonoyl-GPC (18:2/20:4n6)*	-0.0495902	0.721762	0.922684
IL6	1-linoleoyl-2-arachidonoyl-GPE (18:2/20:4)*	0.0312965	0.822248	0.953932
IL6	1-linoleoyl-2-linolenoyl-GPC (18:2/18:3)*	-0.0135315	0.922636	0.981675
IL6	1-linoleoyl-GPC (18:2)	-0.248714	0.0697528	0.394432
IL6	1-linoleoyl-GPE (18:2)*	-0.130932	0.345319	0.735304
IL6	1-linoleoyl-GPG (18:2)*	0.0150562	0.91395	0.979327
IL6	1-linoleoyl-GPI* (18:2)*	0.0789403	0.57044	0.862926
IL6	1-linoleoylglycerol (18:2)	-0.17652	0.201654	0.60831
IL6	1-methyl-4-imidazoleacetate	-0.0979226	0.481159	0.819335
IL6	1-methyl-5-imidazoleacetate	-0.202592	0.141781	0.531103
IL6	1-methyl-5-imidazolelactate	-0.261368	0.056256	0.358353
IL6	1-methylhistidine	-0.220964	0.108346	0.476982
IL6	1-methylnicotinamide	-0.123156	0.374962	0.75585
IL6	1-methylurate	-0.0231796	0.867865	0.966977
IL6	1-methylxanthine	-0.11134	0.422825	0.786904
IL6	1-myristoyl-2-arachidonoyl-GPC (14:0/20:4)*	0.0251953	0.85649	0.963839
IL6	1-myristoyl-2-palmitoyl-GPC (14:0/16:0)	0.128874	0.353021	0.740842
IL6	1-myristoylglycerol (14:0)	-0.250098	0.0681615	0.390599
IL6	1-oleoyl-2-arachidonoyl-GPE (18:1/20:4)*	-0.137412	0.321759	0.71787
IL6	1-oleoyl-2-docosahexaenoyl-GPC (18:1/22:6)*	-0.129712	0.349871	0.738552
IL6	1-oleoyl-2-linoleoyl-GPE (18:1/18:2)*	-0.129255	0.351587	0.73982
IL6	1-oleoyl-GPC (18:1)	-0.191157	0.16616	0.565295
IL6	1-oleoyl-GPE (18:1)	-0.163408	0.23774	0.645843
IL6	1-oleoyl-GPG (18:1)*	0.00639456	0.963397	0.991441
IL6	1-oleoyl-GPI (18:1)	-0.012388	0.929156	0.983366
IL6	1-oleoyl-GPS (18:1)	0.0120118	0.931302	0.983845
IL6	1-oleoylglycerol (18:1)	-0.225691	0.100813	0.462633
IL6	1-palmitoleoyl-2-linolenoyl-GPC (16:1/18:3)*	-0.0967054	0.486654	0.82206
IL6	1-palmitoleoyl-GPC* (16:1)*	-0.117286	0.398319	0.771368
IL6	1-palmitoleoylglycerol (16:1)*	-0.080259	0.563999	0.860106
IL6	1-palmitoyl-2-arachidonoyl-GPC (16:0/20:4n6)	-0.117134	0.398937	0.771766
IL6	1-palmitoyl-2-arachidonoyl-GPE (16:0/20:4)*	-0.0117782	0.932636	0.984129
IL6	1-palmitoyl-2-arachidonoyl-GPI (16:0/20:4)*	0.0338098	0.808233	0.949653
IL6	1-palmitoyl-2-dihomo-linolenoyl-GPC (16:0/20:3n3 or 6)*	0.0242805	0.861649	0.965215
IL6	1-palmitoyl-2-docosahexaenoyl-GPC (16:0/22:6)	-0.138937	0.316367	0.71381
IL6	1-palmitoyl-2-docosahexaenoyl-GPE (16:0/22:6)*	0.000724223	0.995853	0.99897
IL6	1-palmitoyl-2-linoleoyl-GPC (16:0/18:2)	-0.0160473	0.90831	0.977877
IL6	1-palmitoyl-2-linoleoyl-GPE (16:0/18:2)	0.0283972	0.838483	0.958604
IL6	1-palmitoyl-2-linoleoyl-GPI (16:0/18:2)	0.286144	0.0359403	0.290524
IL6	1-palmitoyl-2-oleoyl-GPC (16:0/18:1)	0.00308748	0.982322	0.995764
IL6	1-palmitoyl-2-oleoyl-GPE (16:0/18:1)	0.00979607	0.943952	0.986784
IL6	1-palmitoyl-2-oleoyl-GPI (16:0/18:1)*	0.109281	0.431504	0.792234
IL6	1-palmitoyl-2-palmitoleoyl-GPC (16:0/16:1)*	0.136573	0.324749	0.720163
IL6	1-palmitoyl-2-stearoyl-GPC (16:0/18:0)	0.0325901	0.815027	0.951685
IL6	1-palmitoyl-2-stearoyl-GPE (16:0/18:0)*	-0.137273	0.322252	0.718283
IL6	1-palmitoyl-GPC (16:0)	-0.204345	0.138293	0.525898
IL6	1-palmitoyl-GPE (16:0)	-0.112864	0.416461	0.782823
IL6	1-palmitoyl-GPG (16:0)*	-0.0496665	0.721352	0.922506
IL6	1-palmitoyl-GPI* (16:0)	0.0965504	0.487355	0.82243
IL6	1-palmitoylglycerol (16:0)	-0.0181056	0.896609	0.974779
IL6	1-ribosyl-imidazoleacetate*	0.0259577	0.852196	0.962693
IL6	1-stearoyl-2-arachidonoyl-GPC (18:0/20:4)	-0.000647989	0.99629	0.999065
IL6	1-stearoyl-2-arachidonoyl-GPE (18:0/20:4)	-0.0315228	0.820984	0.953533
IL6	1-stearoyl-2-arachidonoyl-GPI (18:0/20:4)	-0.136421	0.325295	0.720523
IL6	1-stearoyl-2-arachidonoyl-GPS (18:0/20:4)	0.142454	0.304148	0.704098
IL6	1-stearoyl-2-docosahexaenoyl-GPC (18:0/22:6)	0.00362112	0.979268	0.995063
IL6	1-stearoyl-2-docosahexaenoyl-GPE (18:0/22:6)*	-0.0490566	0.724637	0.923657
IL6	1-stearoyl-2-linoleoyl-GPC (18:0/18:2)*	-0.0142939	0.918292	0.980542
IL6	1-stearoyl-2-linoleoyl-GPE (18:0/18:2)*	-0.108977	0.432798	0.792986
IL6	1-stearoyl-2-linoleoyl-GPI (18:0/18:2)	0.0681913	0.624171	0.885369
IL6	1-stearoyl-2-oleoyl-GPC (18:0/18:1)	0.085344	0.539483	0.848795
IL6	1-stearoyl-2-oleoyl-GPE (18:0/18:1)	-0.0946446	0.49603	0.826845
IL6	1-stearoyl-2-oleoyl-GPI (18:0/18:1)*	-0.0118544	0.932201	0.984062
IL6	1-stearoyl-2-oleoyl-GPS (18:0/18:1)	0.138403	0.318248	0.715295
IL6	1-stearoyl-GPC (18:0)	-0.138632	0.317441	0.714606
IL6	1-stearoyl-GPE (18:0)	-0.0652945	0.639007	0.891582
IL6	1-stearoyl-GPG (18:0)	0.0146753	0.916119	0.979855
IL6	1-stearoyl-GPI (18:0)	-0.0761959	0.583954	0.868704
IL6	10-heptadecenoate (17:1n7)	0.0450924	0.746111	0.930657
IL6	10-nonadecenoate (19:1n9)	-0.0245092	0.860359	0.964854
IL6	10-undecenoate (11:1n1)	-0.00217267	0.98756	0.997092
IL6	11-ketoetiocholanolone glucuronide	-0.208563	0.130164	0.513385
IL6	11beta-hydroxyandrosterone glucuronide	-0.341872	0.0114	0.161796
IL6	11beta-hydroxyetiocholanolone glucuronide*	-0.00179437	0.989726	0.997606
IL6	12,13-DiHOME	-0.00628979	0.963996	0.991543
IL6	12-HETE	-0.00599077	0.965707	0.991951
IL6	13-HODE + 9-HODE	0.106385	0.443886	0.799303
IL6	16a-hydroxy DHEA 3-sulfate	-0.0385363	0.782042	0.942059
IL6	17alpha-hydroxypregnanolone glucuronide	-0.030514	0.826623	0.955266
IL6	17alpha-hydroxypregnenolone 3-sulfate	-0.269359	0.0488809	0.335521
IL6	2'-deoxyuridine	-0.0562226	0.686358	0.910091
IL6	2'-O-methyluridine	0.00682295	0.960947	0.990806
IL6	2,3-dihydroxy-2-methylbutyrate	-0.0714327	0.607745	0.878977
IL6	2,3-dihydroxy-5-methylthio-4-pentenoate (DMTPA)*	0.0049171	0.97185	0.993408
IL6	2,3-dihydroxyisovalerate	-0.18057	0.191336	0.596224
IL6	2,4-di-tert-butylphenol	-0.0332762	0.811204	0.950438
IL6	2,6-dihydroxybenzoic acid	0.208919	0.129494	0.51244
IL6	2-acetamidophenol sulfate	-0.0904099	0.515587	0.837107
IL6	2-aminoadipate	-0.500743	0.000115125	0.00792267
IL6	2-aminobutyrate	-0.409567	0.00210216	0.0591539
IL6	2-aminoheptanoate	0.270745	0.0476851	0.331815
IL6	2-aminooctanoate	0.00293501	0.983195	0.99605
IL6	2-aminophenol sulfate	-0.0113208	0.935246	0.984918
IL6	2-arachidonoylglycerol (20:4)	0.0314052	0.821641	0.953769
IL6	2-hydroxy-3-methylvalerate	-0.407052	0.00225296	0.0618382
IL6	2-hydroxy-4-(methylthio)butanoic acid	0.0128454	0.926548	0.982632
IL6	2-hydroxyarachidate*	-0.0194016	0.889254	0.97269
IL6	2-hydroxybehenate	0.183152	0.184958	0.588605
IL6	2-hydroxybutyrate/2-hydroxyisobutyrate	-0.21822	0.112914	0.485091
IL6	2-hydroxydecanoate	-0.112331	0.418682	0.784212
IL6	2-hydroxyglutarate	0.0600343	0.666303	0.902564
IL6	2-hydroxyhippurate (salicylurate)	-0.112255	0.419	0.784387
IL6	2-hydroxylaurate	-0.115304	0.406394	0.776557
IL6	2-hydroxynervonate*	0.147551	0.286992	0.690129
IL6	2-hydroxyoctanoate	0.0812274	0.55929	0.85793
IL6	2-hydroxypalmitate	-0.0574423	0.679916	0.907677
IL6	2-hydroxyphenylacetate	0.0390699	0.779099	0.941125
IL6	2-hydroxyphytanate*	0.0550791	0.692417	0.912301
IL6	2-hydroxysebacate	-0.0400647	0.773622	0.939452
IL6	2-hydroxystearate	0.00712788	0.959203	0.990343
IL6	2-isopropylmalate	-0.190257	0.168202	0.567995
IL6	2-keto-3-deoxy-gluconate	-0.0175719	0.899641	0.975554
IL6	2-ketocaprylate	0.0110921	0.936552	0.985188
IL6	2-linoleoylglycerol (18:2)	0.120681	0.38471	0.762495
IL6	2-methoxyhydroquinone sulfate (1)	-0.138243	0.318812	0.715663
IL6	2-methoxyhydroquinone sulfate (2)	-0.162535	0.240289	0.648525
IL6	2-methoxyresorcinol sulfate	0.0475036	0.733026	0.926444
IL6	2-methylbutyrylcarnitine (C5)	-0.097389	0.483564	0.820514
IL6	2-methylserine	-0.112124	0.419547	0.784877
IL6	2-naphthol sulfate	-0.224624	0.102478	0.466009
IL6	2-O-methylascorbic acid	0.153345	0.268274	0.674391
IL6	2-oleoylglycerol (18:1)	-0.158596	0.252028	0.659635
IL6	2-oxoarginine*	0.177206	0.199879	0.606348
IL6	2-palmitoleoyl-GPC* (16:1)*	-0.114618	0.409211	0.778475
IL6	2-palmitoyl-GPC* (16:0)*	-0.264418	0.0533419	0.349433
IL6	2-piperidinone	0.245588	0.0734552	0.403737
IL6	2-stearoyl-GPE (18:0)*	0.0314465	0.821409	0.953673
IL6	21-hydroxypregnenolone disulfate	-0.260606	0.0570043	0.36057
IL6	21-hydroxypregnenolone monosulfate (1)	-0.352527	0.0089374	0.140942
IL6	2R,3R-dihydroxybutyrate	0.208081	0.131075	0.514554
IL6	3,4-dihydroxybutyrate	0.0527921	0.704593	0.916591
IL6	3,5-dichloro-2,6-dihydroxybenzoic acid	-0.321517	0.0177545	0.205391
IL6	3,7-dimethylurate	0.0813008	0.558934	0.857745
IL6	3-(3-amino-3-carboxypropyl)uridine*	0.202211	0.142548	0.5323
IL6	3-(3-hydroxyphenyl)propionate	-0.13008	0.348495	0.737471
IL6	3-(3-hydroxyphenyl)propionate sulfate	-0.0546871	0.694499	0.913044
IL6	3-(4-hydroxyphenyl)lactate (HPLA)	0.0273299	0.844477	0.96036
IL6	3-acetylphenol sulfate	-0.0516845	0.710516	0.918743
IL6	3-amino-2-piperidone	-0.0842005	0.544951	0.851158
IL6	3-aminoisobutyrate	0.0868687	0.532235	0.845253
IL6	3-bromo-5-chloro-2,6-dihydroxybenzoic acid*	-0.424585	0.00137466	0.0449001
IL6	3-carboxy-4-methyl-5-pentyl-2-furanpropionate (3-CMPFP)	0.118735	0.392478	0.767665
IL6	3-carboxy-4-methyl-5-propyl-2-furanpropanoate (CMPF)	-0.124681	0.369033	0.751996
IL6	3-decenoylcarnitine	-0.0173407	0.900955	0.975897
IL6	3-ethylcatechol sulfate (1)	-0.0729687	0.600027	0.875787
IL6	3-formylindole	-0.123995	0.371694	0.753649
IL6	3-hydroxy-2-ethylpropionate	-0.150982	0.275808	0.681038
IL6	3-hydroxy-2-methylpyridine sulfate	-0.172101	0.213355	0.62121
IL6	3-hydroxy-3-methylglutarate	0.016276	0.907009	0.977545
IL6	3-hydroxyadipate	-0.140744	0.310052	0.708979
IL6	3-hydroxybutyrate (BHBA)	-0.1089	0.433122	0.793168
IL6	3-hydroxybutyroylglycine	-0.0168871	0.903533	0.976584
IL6	3-hydroxydecanoate	0.036478	0.79342	0.945532
IL6	3-hydroxydecanoylcarnitine	0.117896	0.395854	0.769683
IL6	3-hydroxydodecanedioate*	0.107872	0.437504	0.795817
IL6	3-hydroxyhexanoate	0.0512674	0.712751	0.919322
IL6	3-hydroxyhexanoylcarnitine (1)	0.135775	0.32761	0.722433
IL6	3-hydroxyhippurate	-0.0476082	0.73246	0.926146
IL6	3-hydroxyhippurate sulfate	-0.0758252	0.58579	0.869496
IL6	3-hydroxyisobutyrate	-0.282028	0.0388165	0.301483
IL6	3-hydroxylaurate	0.0762722	0.583576	0.868575
IL6	3-hydroxyoctanoate	-0.0156661	0.910479	0.978447
IL6	3-hydroxyoctanoylcarnitine (1)	0.0585859	0.673898	0.905541
IL6	3-hydroxyoctanoylcarnitine (2)	0.0992186	0.475345	0.816287
IL6	3-hydroxyoleoylcarnitine	-0.0965145	0.487518	0.822608
IL6	3-hydroxypyridine sulfate	-0.136268	0.325841	0.720909
IL6	3-hydroxystachydrine*	0.086673	0.533163	0.845813
IL6	3-indoleglyoxylic acid	-0.18887	0.171383	0.572054
IL6	3-indoxyl sulfate	-0.0101772	0.941775	0.986277
IL6	3-methoxycatechol sulfate (1)	-0.0344197	0.804841	0.948515
IL6	3-methoxycatechol sulfate (2)	-0.0924582	0.506079	0.83217
IL6	3-methoxytyramine sulfate	-0.0909244	0.513191	0.8359
IL6	3-methoxytyrosine	0.045931	0.741552	0.929218
IL6	3-methyl catechol sulfate (1)	0.0199352	0.886227	0.971831
IL6	3-methyl-2-oxobutyrate	-0.315418	0.0201653	0.219256
IL6	3-methyl-2-oxovalerate	-0.477644	0.000259842	0.0143265
IL6	3-methyladipate	0.0771168	0.579403	0.866738
IL6	3-methylcytidine	-0.28939	0.0337991	0.282413
IL6	3-methylglutaconate	0.0217648	0.875864	0.969071
IL6	3-methylglutarylcarnitine (2)	0.0574423	0.679916	0.907677
IL6	3-methylhistidine	-0.25809	0.0595309	0.367524
IL6	3-methylxanthine	-0.012693	0.927417	0.982891
IL6	3-phenylpropionate (hydrocinnamate)	-0.0250429	0.85735	0.964052
IL6	3-phosphoglycerate	0.172175	0.213155	0.620958
IL6	3-sulfo-L-alanine	-0.173522	0.20954	0.617094
IL6	3-ureidopropionate	-0.0408233	0.769452	0.93814
IL6	3b-hydroxy-5-cholenoic acid	-0.154937	0.263276	0.670207
IL6	3beta,7alpha-dihydroxy-5-cholestenoate	-0.0963217	0.488392	0.823036
IL6	3beta-hydroxy-5-cholestenoate	-0.170497	0.217715	0.625443
IL6	4-acetamidobutanoate	0.102878	0.459135	0.807809
IL6	4-acetylcatechol sulfate (1)	-0.125505	0.36585	0.749879
IL6	4-acetylphenyl sulfate	-0.377162	0.00493333	0.100158
IL6	4-allylcatechol sulfate	0.0569849	0.682329	0.90862
IL6	4-allylphenol sulfate	0.00888127	0.949179	0.987995
IL6	4-chlorobenzoic acid	0.134058	0.333825	0.727102
IL6	4-cholesten-3-one	0.121784	0.380347	0.759592
IL6	4-ethylcatechol sulfate	-0.0809224	0.560771	0.858549
IL6	4-ethylphenyl sulfate	0.0131504	0.924809	0.982167
IL6	4-guanidinobutanoate	-0.00407883	0.976648	0.994456
IL6	4-hydroxy-2-oxoglutaric acid	0.130017	0.348729	0.737575
IL6	4-hydroxychlorothalonil	-0.142138	0.305233	0.705066
IL6	4-hydroxycoumarin	0.0680295	0.624996	0.885692
IL6	4-hydroxyglutamate	0.0496665	0.721352	0.922506
IL6	4-hydroxyhippurate	-0.0590433	0.671496	0.904536
IL6	4-hydroxyphenylacetate	0.14439	0.297556	0.698931
IL6	4-hydroxyphenylacetylglutamine	0.181641	0.188671	0.593203
IL6	4-hydroxyphenylpyruvate	0.141224	0.308388	0.707562
IL6	4-imidazoleacetate	-0.123332	0.374275	0.755415
IL6	4-methoxyphenol sulfate	-0.121378	0.381948	0.76074
IL6	4-methyl-2-oxopentanoate	-0.50608	9.45906e-05	0.00683994
IL6	4-methylcatechol sulfate	0.119116	0.39095	0.766707
IL6	4-methylguaiacol sulfate	0.060839	0.662098	0.900889
IL6	4-methylhexanoylglutamine	-0.0897509	0.518665	0.838677
IL6	4-methylnonanoylcarnitine	-0.0655249	0.637821	0.891139
IL6	4-oxo-retinoic acid	-0.0860301	0.536216	0.847151
IL6	4-vinylcatechol sulfate	-0.120564	0.385173	0.762748
IL6	4-vinylphenol sulfate	0.13299	0.337722	0.73007
IL6	5,6-dihydrothymine	0.136497	0.325022	0.720344
IL6	5,6-dihydrouracil	0.0750524	0.589627	0.871184
IL6	5,6-dihydrouridine	0.0986087	0.478077	0.817685
IL6	5-(galactosylhydroxy)-L-lysine	0.141737	0.306613	0.706262
IL6	5-acetylamino-6-amino-3-methyluracil	0.107681	0.438322	0.796099
IL6	5-acetylamino-6-formylamino-3-methyluracil	0.124438	0.369974	0.752651
IL6	5-dodecenoate (12:1n7)	0.197789	0.151673	0.54566
IL6	5-dodecenoylcarnitine (C12:1)	0.130093	0.348444	0.73739
IL6	5-hydroxyhexanoate	0.0843668	0.544154	0.850894
IL6	5-hydroxyindole sulfate	-0.0991802	0.475517	0.816473
IL6	5-hydroxylysine	0.06842	0.623006	0.884933
IL6	5-methylthioadenosine (MTA)	-0.0280922	0.840195	0.959113
IL6	5-methyluridine (ribothymidine)	-0.284086	0.0373555	0.29607
IL6	5-oxoproline	-0.172861	0.211309	0.619069
IL6	5alpha-androstan-3alpha,17alpha-diol monosulfate	-0.244165	0.0751917	0.407862
IL6	5alpha-androstan-3alpha,17beta-diol 17-glucuronide	-0.329782	0.0148818	0.186992
IL6	5alpha-androstan-3alpha,17beta-diol disulfate	-0.189733	0.169397	0.569748
IL6	5alpha-androstan-3alpha,17beta-diol monosulfate (1)	-0.010101	0.94221	0.98643
IL6	5alpha-androstan-3alpha,17beta-diol monosulfate (2)	-0.316836	0.0195817	0.216091
IL6	5alpha-androstan-3beta,17alpha-diol disulfate	-0.212735	0.122483	0.501044
IL6	5alpha-androstan-3beta,17beta-diol disulfate	-0.0250429	0.85735	0.964052
IL6	5alpha-androstan-3beta,17beta-diol monosulfate (2)	-0.0359471	0.796362	0.946404
IL6	5alpha-pregnan-3beta,20alpha-diol disulfate	0.0471508	0.734936	0.92709
IL6	5alpha-pregnan-3beta,20alpha-diol monosulfate (2)	-0.154641	0.264202	0.670906
IL6	5alpha-pregnan-3beta,20beta-diol monosulfate (1)	-0.122851	0.376155	0.756663
IL6	5alpha-pregnan-diol disulfate	-0.00702431	0.959795	0.990548
IL6	6-bromotryptophan	-0.163941	0.23619	0.644216
IL6	6-hydroxyindole sulfate	-0.0373166	0.788779	0.944153
IL6	6-oxopiperidine-2-carboxylate	0.0317515	0.819706	0.953205
IL6	7-HOCA	0.0747475	0.591144	0.871976
IL6	7-dehydrocholesterol	-0.066259	0.634051	0.88945
IL6	7-ketodeoxycholate	0.242108	0.0777585	0.413757
IL6	7-methylguanine	0.136573	0.324749	0.720163
IL6	7-methylurate	0.0553435	0.691015	0.911825
IL6	7-methylxanthine	-0.147785	0.286219	0.689518
IL6	8-methoxykynurenate	-0.0704075	0.61292	0.880911
IL6	9,10-DiHOME	-0.104936	0.45015	0.802912
IL6	9-hydroxystearate	0.174483	0.20699	0.614281
IL6	acetoacetate	0.0322724	0.816799	0.95232
IL6	acetylcarnitine (C2)	0.105698	0.446847	0.800938
IL6	acisoga	0.0559939	0.687568	0.910505
IL6	aconitate [cis or trans]	-0.185973	0.178167	0.580512
IL6	adenine	-0.0492091	0.723815	0.923407
IL6	adenosine 3',5'-cyclic monophosphate (cAMP)	0.0917847	0.509196	0.833923
IL6	AMP	0.242539	0.077216	0.412402
IL6	adipoylcarnitine (C6-DC)	-0.141234	0.308351	0.707562
IL6	adrenate (22:4n6)	0.114465	0.409839	0.77885
IL6	alanine	-0.27814	0.0417047	0.311796
IL6	allantoin	-0.157156	0.256414	0.663948
IL6	alpha-CMBHC glucuronide	0.129417	0.350976	0.739406
IL6	alpha-hydroxycaproate	0.0396043	0.776155	0.94018
IL6	alpha-hydroxyisocaproate	-0.311683	0.0217746	0.228055
IL6	alpha-hydroxyisovalerate	-0.299485	0.0278046	0.257457
IL6	alpha-ketobutyrate	-0.21816	0.113015	0.485275
IL6	alpha-ketoglutaramate*	-0.0675815	0.627282	0.886562
IL6	alpha-ketoglutarate	0.0349533	0.801876	0.947768
IL6	alpha-tocopherol	-0.00278254	0.984068	0.996242
IL6	andro steroid monosulfate C19H28O6S (1)*	-0.149228	0.281488	0.685737
IL6	androstenediol (3alpha, 17alpha) monosulfate (2)	-0.342939	0.0111295	0.159597
IL6	androstenediol (3alpha, 17alpha) monosulfate (3)	-0.168897	0.22213	0.630138
IL6	androstenediol (3beta,17beta) disulfate (1)	-0.125977	0.364038	0.748487
IL6	androstenediol (3beta,17beta) disulfate (2)	-0.262512	0.0551485	0.354995
IL6	androstenediol (3beta,17beta) monosulfate (1)	-0.358491	0.00777181	0.130059
IL6	androstenediol (3beta,17beta) monosulfate (2)	-0.0146044	0.916523	0.979982
IL6	androsterone glucuronide	-0.51195	7.59179e-05	0.00578815
IL6	androsterone sulfate	-0.051801	0.709892	0.918455
IL6	anthranilate	-0.0784829	0.572682	0.863882
IL6	arabitol/xylitol	0.0582809	0.675501	0.90608
IL6	arabonate/xylonate	-0.00171527	0.990179	0.997685
IL6	arachidate (20:0)	-0.00247761	0.985814	0.99661
IL6	arachidonate (20:4n6)	-0.0955594	0.491856	0.824804
IL6	arachidonoylcarnitine (C20:4)	-0.255346	0.0623892	0.375505
IL6	arachidonoylcholine	-0.0954142	0.492517	0.825112
IL6	arachidoylcarnitine (C20)*	-0.0295463	0.83204	0.956728
IL6	argininate*	0.250543	0.0676556	0.389316
IL6	arginine	-0.13825	0.318786	0.715641
IL6	ascorbic acid 2-sulfate	0.0725367	0.602194	0.876589
IL6	ascorbic acid 3-sulfate*	-0.118735	0.392478	0.767665
IL6	asparagine	-0.280427	0.0399851	0.305706
IL6	aspartate	0.0916714	0.509721	0.834128
IL6	behenate (22:0)*	-0.18948	0.169978	0.570413
IL6	behenoyl dihydrosphingomyelin (d18:0/22:0)*	-0.0399085	0.774481	0.939754
IL6	behenoyl sphingomyelin (d18:1/22:0)*	0.0848866	0.541667	0.849781
IL6	behenoylcarnitine (C22)*	-0.00857796	0.950912	0.988469
IL6	benzoate	-0.0419668	0.763179	0.936076
IL6	beta-alanine	0.00118163	0.993234	0.99835
IL6	beta-citrylglutamate	0.173471	0.209678	0.617145
IL6	beta-cryptoxanthin	0.165542	0.231582	0.639544
IL6	beta-hydroxyisovalerate	-0.013684	0.921767	0.981451
IL6	beta-hydroxyisovaleroylcarnitine	-0.0370879	0.790044	0.94456
IL6	beta-sitosterol	0.17285	0.211337	0.619113
IL6	betaine	-0.0437965	0.753174	0.93299
IL6	bilirubin (E,E)*	0.145111	0.295123	0.696802
IL6	bilirubin (E,Z or Z,E)*	-0.173013	0.210901	0.618648
IL6	bilirubin	-0.155251	0.262299	0.669366
IL6	bilirubin degradation product, C16H18N2O5 (1)	-0.207116	0.13291	0.517424
IL6	bilirubin degradation product, C16H18N2O5 (2)	-0.226911	0.0989367	0.459006
IL6	bilirubin degradation product, C16H18N2O5 (3)	-0.130551	0.346738	0.736276
IL6	bilirubin degradation product, C16H18N2O5 (4)	-0.184677	0.181265	0.584173
IL6	bilirubin degradation product, C17H18N2O4 (1)	-0.242691	0.0770244	0.411968
IL6	bilirubin degradation product, C17H18N2O4 (2)	-0.258548	0.0590649	0.366273
IL6	bilirubin degradation product, C17H18N2O4 (3)	-0.2587	0.0589103	0.365825
IL6	bilirubin degradation product, C17H20N2O5 (1)	-0.277149	0.0424685	0.314294
IL6	bilirubin degradation product, C17H20N2O5 (2)	-0.277835	0.0419385	0.312547
IL6	biliverdin	-0.100057	0.471604	0.81451
IL6	branched chain 14:0 dicarboxylic acid	0.132538	0.339383	0.731194
IL6	branched-chain fatty acid 18:0 (2)	0.319266	0.0186141	0.210429
IL6	branched-chain, straight-chain, or cyclopropyl 10:1 fatty acid (1)*	-0.0720793	0.604491	0.877542
IL6	branched-chain, straight-chain, or cyclopropyl 12:1 fatty acid*	0.0210025	0.88018	0.970181
IL6	butyrate/isobutyrate (4:0)	0.0264913	0.849192	0.961766
IL6	butyrylcarnitine (C4)	-0.194816	0.158047	0.554704
IL6	C-glycosyltryptophan	0.449057	0.000659164	0.0275323
IL6	caffeine	0.0561464	0.686761	0.910198
IL6	campesterol	-0.0341757	0.806198	0.949033
IL6	caprate (10:0)	-0.227139	0.0985879	0.458307
IL6	caproate (6:0)	-0.188489	0.172264	0.573096
IL6	caprylate (8:0)	-0.237202	0.0841623	0.428865
IL6	carboxyethyl-GABA	0.032895	0.813328	0.951122
IL6	carnitine	-0.230341	0.0938039	0.448778
IL6	carotene diol (1)	-0.192758	0.162574	0.561054
IL6	carotene diol (2)	-0.184372	0.181999	0.585125
IL6	carotene diol (3)	0.0251953	0.85649	0.963839
IL6	catechol sulfate	0.000190585	0.998909	0.999629
IL6	ceramide (d16:1/24:1, d18:1/22:1)*	-0.101048	0.467202	0.8121
IL6	ceramide (d18:1/14:0, d16:1/16:0)*	-0.0744425	0.592662	0.872623
IL6	ceramide (d18:1/17:0, d17:1/18:0)*	0.00415476	0.976213	0.994368
IL6	ceramide (d18:1/20:0, d16:1/22:0, d20:1/18:0)*	-0.0479893	0.730399	0.925516
IL6	ceramide (d18:2/24:1, d18:1/24:2)*	-0.0109396	0.937422	0.985364
IL6	cerotoylcarnitine (C26)*	-0.123309	0.374367	0.755415
IL6	chenodeoxycholate	-0.03191	0.818821	0.952956
IL6	cholate	0.210368	0.126798	0.508111
IL6	cholesterol	-0.0485992	0.727105	0.924414
IL6	cholesterol sulfate	-0.183305	0.184587	0.588127
IL6	cholic acid glucuronide	0.206757	0.133599	0.518542
IL6	choline	-0.0147513	0.915687	0.979739
IL6	phosphocholine	-0.0598818	0.667101	0.902883
IL6	cinnamoylglycine	0.115648	0.404986	0.775926
IL6	cis-3,4-methyleneheptanoate	0.162183	0.241322	0.649402
IL6	cis-3,4-methyleneheptanoylcarnitine	0.244902	0.0742884	0.405745
IL6	cis-4-decenoate (10:1n6)*	0.0510387	0.713978	0.91981
IL6	cis-4-decenoylcarnitine (C10:1)	0.147322	0.287748	0.690726
IL6	citrate	-0.217915	0.11343	0.485853
IL6	citrulline	-0.0667429	0.631571	0.888349
IL6	corticosterone	-0.0262158	0.850743	0.962296
IL6	cortisol	0.00773775	0.955715	0.989501
IL6	cortisone	0.025729	0.853484	0.96309
IL6	cortolone glucuronide (1)	0.247418	0.0712695	0.398155
IL6	creatine	0.135887	0.327209	0.721982
IL6	creatinine	-0.279512	0.0406658	0.308149
IL6	cyclo(leu-pro)	-0.0982562	0.479659	0.818525
IL6	cys-gly, oxidized	-0.140842	0.309709	0.708667
IL6	cystathionine	0.0862588	0.535129	0.846706
IL6	cysteine	-0.0874786	0.529349	0.843881
IL6	cysteine s-sulfate	-0.0896893	0.518953	0.838772
IL6	cysteine sulfinic acid	-0.124745	0.368783	0.751893
IL6	cysteine-glutathione disulfide	0.0775681	0.577179	0.865751
IL6	cysteinylglycine	-0.25344	0.0644382	0.381004
IL6	cysteinylglycine disulfide*	-0.110196	0.427634	0.789834
IL6	cystine	0.17591	0.203241	0.610018
IL6	cytidine	-0.066438	0.633133	0.889047
IL6	cytosine	-0.160219	0.247144	0.655068
IL6	decadienedioic acid (C10:2-DC)	0.0993711	0.474664	0.815947
IL6	decanoylcarnitine (C10)	0.0175719	0.899641	0.975554
IL6	dehydroepiandrosterone sulfate (DHEA-S)	-0.374119	0.00532218	0.104589
IL6	deoxycarnitine	-0.173775	0.208866	0.616178
IL6	deoxycholate	-0.100141	0.471229	0.814338
IL6	deoxycholic acid 12-sulfate*	0.0479167	0.730791	0.925648
IL6	deoxycholic acid glucuronide	0.272346	0.0463344	0.327467
IL6	diacylglycerol (14:0/18:1, 16:0/16:1) [1]*	-0.173909	0.208509	0.615808
IL6	diacylglycerol (14:0/18:1, 16:0/16:1) [2]*	-0.0819543	0.555768	0.856402
IL6	diacylglycerol (16:1/18:2 [2], 16:0/18:3 [1])*	-0.184143	0.182552	0.585777
IL6	dihomolinoleate (20:2n6)	0.0368592	0.79131	0.944905
IL6	dihomolinolenate (20:3n3 or 3n6)	0.0287021	0.836772	0.958055
IL6	dihomo-linolenoyl-choline	0.120945	0.383662	0.761751
IL6	dihomo-linolenoylcarnitine (C20:3n3 or 6)*	-0.206327	0.134427	0.519787
IL6	dihomo-linoleoylcarnitine (C20:2)*	-0.222184	0.106362	0.473422
IL6	dihydrocaffeate sulfate (2)	-0.188149	0.173053	0.574201
IL6	dihydroferulate	-0.177383	0.199422	0.60592
IL6	dihydroorotate	-0.126205	0.36316	0.747904
IL6	dimethyl sulfone	0.0656756	0.637046	0.89077
IL6	dimethylarginine (ADMA + SDMA)	-0.140919	0.309444	0.708418
IL6	dimethylglycine	0.14412	0.298468	0.699584
IL6	dimethylguanidino valeric acid (DMGV)*	0.354324	0.00857122	0.137695
IL6	docosadienoate (22:2n6)	0.101963	0.463159	0.809998
IL6	docosadioate (C22-DC)	0.246274	0.0726294	0.401591
IL6	docosahexaenoate (DHA; 22:6n3)	-0.0408233	0.769452	0.93814
IL6	docosahexaenoylcarnitine (C22:6)*	0.0188284	0.892505	0.973699
IL6	docosahexaenoylcholine	-0.131867	0.341854	0.732875
IL6	docosapentaenoate (DPA; 22:5n3)	0.00567944	0.967488	0.992312
IL6	docosapentaenoate (n6 DPA; 22:5n6)	0.154107	0.265874	0.672234
IL6	dodecadienoate (12:2)*	0.0587383	0.673097	0.905195
IL6	dodecanedioate (C12)	-0.0350295	0.801453	0.947691
IL6	dodecenedioate (C12:1-DC)*	-0.0873261	0.53007	0.844207
IL6	dopamine 3-O-sulfate	-0.105851	0.446188	0.800629
IL6	ectoine	-0.0684963	0.622618	0.884716
IL6	EDTA	-0.151668	0.273607	0.679174
IL6	eicosanedioate (C20-DC)	0.122927	0.375857	0.756498
IL6	eicosapentaenoate (EPA; 20:5n3)	0.0540118	0.69809	0.914282
IL6	eicosenedioate (C20:1-DC)*	0.12125	0.382454	0.761022
IL6	eicosenoate (20:1n9 or 1n11)	-0.072003	0.604874	0.877684
IL6	eicosenoylcarnitine (C20:1)*	-0.168287	0.223828	0.631787
IL6	epiandrosterone sulfate	-0.0989137	0.47671	0.816927
IL6	ergothioneine	-0.327844	0.0155169	0.191235
IL6	erucate (22:1n9)	-0.00476463	0.972723	0.993575
IL6	erythritol	-0.173394	0.209881	0.617375
IL6	erythronate*	-0.0539356	0.698496	0.914448
IL6	ethyl beta-glucopyranoside	-0.0531732	0.702558	0.915815
IL6	ethylmalonate	-0.0408996	0.769033	0.938047
IL6	etiocholanolone glucuronide	-0.295979	0.0297771	0.26612
IL6	eugenol sulfate	0.0186925	0.893277	0.973972
IL6	FAD	0.0144475	0.917417	0.980251
IL6	formiminoglutamate	-0.0762722	0.583576	0.868575
IL6	fructose	-0.120335	0.386081	0.763335
IL6	fructosyllysine	-0.141833	0.306282	0.70595
IL6	fumarate	-0.163026	0.238851	0.646927
IL6	galactonate	-0.297547	0.0288809	0.262105
IL6	gamma-CEHC	0.268382	0.0497377	0.338101
IL6	gamma-glutamyl-2-aminobutyrate	-0.373696	0.00537819	0.10525
IL6	gamma-glutamyl-alpha-lysine	-0.354908	0.00845513	0.136462
IL6	gamma-glutamyl-epsilon-lysine	-0.302001	0.026458	0.251175
IL6	gamma-glutamylcitrulline*	-0.100438	0.469908	0.813507
IL6	gamma-glutamylglutamate	-0.20404	0.138895	0.526759
IL6	gamma-glutamylglutamine	-0.230112	0.0941395	0.449399
IL6	gamma-glutamylglycine	-0.0837431	0.547145	0.852132
IL6	gamma-glutamylhistidine	-0.435487	0.000997519	0.0363817
IL6	gamma-glutamylisoleucine*	-0.309548	0.022742	0.233148
IL6	gamma-glutamylleucine	-0.457595	0.000503404	0.0228418
IL6	gamma-glutamylmethionine	-0.32327	0.0171085	0.201422
IL6	gamma-glutamylphenylalanine	-0.224014	0.103438	0.467936
IL6	gamma-glutamylthreonine	-0.0620926	0.655568	0.898104
IL6	gamma-glutamyltryptophan	-0.244216	0.0751292	0.407647
IL6	gamma-glutamyltyrosine	-0.105851	0.446188	0.800629
IL6	gamma-glutamylvaline	-0.293844	0.0310339	0.271262
IL6	gamma-tocopherol/beta-tocopherol	0.0645321	0.642934	0.893158
IL6	gentisate	0.267907	0.0501591	0.339304
IL6	GlcNAc sulfate conjugate of C21H34O2 steroid	-0.0720804	0.604485	0.877542
IL6	gluconate	-0.0213074	0.878453	0.969714
IL6	glucose	0.0875548	0.528989	0.843665
IL6	glucuronate	0.350105	0.00945249	0.14553
IL6	glucuronide of C10H18O2 (7)*	0.214716	0.118959	0.495182
IL6	glucuronide of C14H22O4 (2)*	0.180029	0.192691	0.597893
IL6	glucuronide of piperine metabolite C17H21NO3 (3)*	-0.159681	0.248756	0.65663
IL6	glucuronide of piperine metabolite C17H21NO3 (4)*	-0.0783035	0.573563	0.864332
IL6	glucuronide of piperine metabolite C17H21NO3 (5)*	-0.0030377	0.982607	0.995904
IL6	glutamate	-0.162035	0.241757	0.649746
IL6	glutamine	-0.204193	0.138593	0.526303
IL6	glutamine conjugate of C6H10O2 (1)*	-0.180637	0.19117	0.595999
IL6	glutamine conjugate of C6H10O2 (2)*	-0.034191	0.806113	0.948958
IL6	glutamine conjugate of C7H12O2*	-0.0274061	0.844048	0.960238
IL6	glutamine_degradant*	-0.12308	0.37526	0.756082
IL6	glutarylcarnitine (C5-DC)	-0.137234	0.32239	0.718412
IL6	glycerate	-0.144502	0.297179	0.698539
IL6	glycerol	0.228054	0.0972021	0.45576
IL6	glycerol 3-phosphate	-0.0981513	0.48013	0.818719
IL6	glycerophosphoethanolamine	-0.182695	0.186077	0.589848
IL6	glycerophosphorylcholine (GPC)	-0.363065	0.00696964	0.122462
IL6	glycine	-0.0193253	0.889686	0.972821
IL6	glycine conjugate of C10H14O2 (1)*	0.193188	0.161621	0.559769
IL6	glyco-beta-muricholate	0.0426032	0.759694	0.935067
IL6	glycochenodeoxycholate	-0.0274824	0.84362	0.960148
IL6	glycochenodeoxycholate 3-sulfate	0.0129217	0.926113	0.98249
IL6	glycochenodeoxycholate glucuronide (1)	0.082752	0.551914	0.854574
IL6	glycocholate	0.0197827	0.887092	0.972087
IL6	glycocholenate sulfate*	0.211664	0.124421	0.5041
IL6	glycodeoxycholate	-0.0171214	0.902201	0.976214
IL6	glycodeoxycholate 3-sulfate	0.0899943	0.517528	0.838004
IL6	glycohyocholate	-0.0669181	0.630674	0.887964
IL6	glycolithocholate	-0.267279	0.0507197	0.34128
IL6	glycolithocholate sulfate*	0.0403659	0.771965	0.938909
IL6	glycosyl ceramide (d18:1/20:0, d16:1/22:0)*	0.155784	0.260643	0.667912
IL6	glycosyl ceramide (d18:1/23:1, d17:1/24:1)*	0.191767	0.164787	0.563547
IL6	glycosyl ceramide (d18:2/24:1, d18:1/24:2)*	0.341262	0.0115571	0.162995
IL6	glycosyl-N-(2-hydroxynervonoyl)-sphingosine (d18:1/24:1(2OH))*	0.268077	0.0500077	0.338831
IL6	glycosyl-N-behenoyl-sphingadienine (d18:2/22:0)*	0.128416	0.354747	0.742036
IL6	glycosyl-N-behenoyl-sphingosine (d18:1/22:0)*	0.243911	0.0755052	0.408401
IL6	glycosyl-N-nervonoyl-sphingosine (d18:1/24:1)*	0.364818	0.00668185	0.119575
IL6	glycosyl-N-palmitoyl-sphingosine (d18:1/16:0)	0.305508	0.0246725	0.242677
IL6	glycosyl-N-stearoyl-sphingosine (d18:1/18:0)	0.173623	0.209271	0.616693
IL6	glycoursodeoxycholate	-0.087936	0.52719	0.842779
IL6	glycoursodeoxycholic acid sulfate (1)	0.129646	0.350118	0.738723
IL6	guaiacol sulfate	0.0569849	0.682329	0.90862
IL6	guanidinoacetate	-0.15304	0.269239	0.675302
IL6	gulonate*	0.120488	0.385475	0.762951
IL6	heme	0.128111	0.3559	0.742795
IL6	heptanoate (7:0)	0.123537	0.373475	0.754811
IL6	heptenedioate (C7:1-DC)*	-0.0976939	0.482189	0.819848
IL6	hexadecadienoate (16:2n6)	0.212731	0.12249	0.501044
IL6	hexadecanedioate (C16)	-0.0302268	0.82823	0.955649
IL6	hexadecasphingosine (d16:1)*	0.0294645	0.832499	0.956825
IL6	hexadecenedioate (C16:1-DC)*	0.0304555	0.82695	0.955266
IL6	hexanoylcarnitine (C6)	-0.0336573	0.809082	0.949871
IL6	hexanoylglutamine	-0.0474557	0.733285	0.926464
IL6	hippurate	-0.00781399	0.95528	0.989398
IL6	histidine	-0.35506	0.00842502	0.136207
IL6	histidine betaine (hercynine)*	-0.0969277	0.485647	0.821605
IL6	homoarginine	-0.233086	0.089849	0.440631
IL6	homocitrulline	-0.096093	0.48943	0.823599
IL6	homostachydrine*	-0.114694	0.408898	0.778239
IL6	homovanillate (HVA)	0.16256	0.240216	0.648359
IL6	hydantoin-5-propionate	0.117896	0.395854	0.769683
IL6	hydroquinone sulfate	0.0835906	0.547878	0.852544
IL6	hydroxy-CMPF*	-0.242157	0.0776966	0.413508
IL6	hydroxy-N6,N6,N6-trimethyllysine*	-0.202516	0.141935	0.531331
IL6	hydroxyasparagine	0.231408	0.0922501	0.445518
IL6	hydroxypalmitoyl sphingomyelin (d18:1/16:0(OH))	0.265942	0.0519314	0.345092
IL6	hyocholate	-0.0471508	0.734936	0.92709
IL6	hypotaurine	0.114847	0.408271	0.777806
IL6	hypoxanthine	0.0168096	0.903974	0.976717
IL6	imidazole lactate	-0.0539356	0.698496	0.914448
IL6	imidazole propionate	-0.15955	0.24915	0.657035
IL6	iminodiacetate (IDA)	0.105089	0.449488	0.802507
IL6	indole-3-carboxylate	0.31714	0.0194581	0.215341
IL6	indoleacetate	0.230646	0.0933579	0.447864
IL6	indoleacetoylcarnitine*	-0.0344197	0.804841	0.948515
IL6	indoleacetylglutamine	0.222226	0.106293	0.473367
IL6	indolelactate	-0.179798	0.193274	0.598594
IL6	indolepropionate	-0.102192	0.462151	0.809487
IL6	indolin-2-one	-0.0399924	0.77402	0.93959
IL6	inosine	0.148935	0.282446	0.686596
IL6	isobutyrylcarnitine (C4)	-0.0784829	0.572682	0.863882
IL6	isobutyrylglycine (C4)	-0.0757385	0.58622	0.869635
IL6	isocaproate (i6:0)	-0.185987	0.178135	0.580512
IL6	isocitric lactone	-0.272977	0.0458109	0.325668
IL6	isoleucine	-0.443873	0.000773762	0.030638
IL6	isoleucylglycine	0.0673275	0.62858	0.887139
IL6	isoursodeoxycholate	-0.189785	0.169279	0.569543
IL6	isovalerate (C5)	-0.191081	0.166332	0.565554
IL6	isovalerylcarnitine (C5)	-0.372289	0.00556866	0.10739
IL6	isovalerylglycine	-0.0243568	0.861219	0.965097
IL6	kynurenate	-0.178959	0.195393	0.601282
IL6	kynurenine	0.00453593	0.974032	0.99387
IL6	lactate	-0.048218	0.729163	0.925136
IL6	lactosyl-N-behenoyl-sphingosine (d18:1/22:0)*	0.135735	0.327757	0.722458
IL6	lactosyl-N-nervonoyl-sphingosine (d18:1/24:1)*	0.217229	0.114599	0.487878
IL6	lactosyl-N-palmitoyl-sphingosine (d18:1/16:0)	0.163331	0.237962	0.646064
IL6	laurate (12:0)	0.0206975	0.881907	0.970622
IL6	laurylcarnitine (C12)	0.195426	0.156724	0.552812
IL6	leucine	-0.448294	0.000674994	0.0279776
IL6	leucylalanine	-0.266222	0.0516762	0.344381
IL6	leucylglycine	0.300416	0.0273002	0.255167
IL6	levulinate (4-oxovalerate)	0.2152	0.118108	0.493763
IL6	lignoceroyl sphingomyelin (d18:1/24:0)	-0.00964361	0.944823	0.986962
IL6	lignoceroylcarnitine (C24)*	-0.139013	0.316099	0.713598
IL6	linoleate (18:2n6)	0.0229846	0.868967	0.967212
IL6	linolenate (18:3n3 or 3n6)	0.0421193	0.762344	0.935828
IL6	linoleoyl ethanolamide	-0.0707071	0.611406	0.880333
IL6	linoleoyl-arachidonoyl-glycerol (18:2/20:4) [1]*	-0.241852	0.0780828	0.41439
IL6	linoleoyl-arachidonoyl-glycerol (18:2/20:4) [2]*	-0.106613	0.442901	0.798707
IL6	linoleoyl-docosahexaenoyl-glycerol (18:2/22:6) [2]*	-0.161502	0.243332	0.651317
IL6	linoleoyl-linolenoyl-glycerol (18:2/18:3) [2]*	-0.162569	0.240189	0.648343
IL6	linoleoyl-linoleoyl-glycerol (18:2/18:2) [1]*	-0.242691	0.0770244	0.411968
IL6	linoleoyl-linoleoyl-glycerol (18:2/18:2) [2]*	-0.195502	0.156559	0.552572
IL6	linoleoylcarnitine (C18:2)*	-0.164704	0.233988	0.641947
IL6	linoleoylcholine*	-0.0275591	0.843189	0.960052
IL6	lithocholate sulfate (1)	0.235415	0.0865951	0.433913
IL6	lysine	-0.303373	0.0257468	0.247875
IL6	malate	-0.081761	0.556703	0.856764
IL6	maleate	-0.0887745	0.523243	0.840804
IL6	maltose	0.236059	0.0857128	0.431867
IL6	maltotetraose	0.117365	0.398001	0.771109
IL6	maltotriose	0.229133	0.095588	0.452324
IL6	mannitol/sorbitol	-0.290947	0.03281	0.278416
IL6	mannonate*	0.100972	0.46754	0.812254
IL6	mannose	0.292853	0.0316322	0.27376
IL6	margarate (17:0)	-0.040061	0.773642	0.939452
IL6	margaroylcarnitine (C17)*	-0.118506	0.393397	0.768215
IL6	metabolonic lactone sulfate	0.378693	0.00474737	0.0979512
IL6	methionine	-0.336611	0.0128176	0.172572
IL6	methionine sulfone	-0.0998285	0.472623	0.81504
IL6	methionine sulfoxide	-0.232171	0.0911525	0.443227
IL6	methyl glucopyranoside (alpha + beta)	0.0841243	0.545316	0.851272
IL6	methyl indole-3-acetate	0.100953	0.467622	0.812366
IL6	methyl-4-hydroxybenzoate sulfate	0.102821	0.459383	0.807941
IL6	myo-inositol	-0.196874	0.153614	0.548544
IL6	myristate (14:0)	0.0479893	0.730399	0.925516
IL6	myristoleate (14:1n5)	0.230417	0.0936922	0.448581
IL6	myristoleoylcarnitine (C14:1)*	0.154488	0.264679	0.671317
IL6	myristoyl dihydrosphingomyelin (d18:0/14:0)*	0.0857252	0.537667	0.847941
IL6	myristoyl-linoleoyl-glycerol (14:0/18:2) [1]*	-0.224861	0.102106	0.46534
IL6	myristoyl-linoleoyl-glycerol (14:0/18:2) [2]*	-0.175764	0.203623	0.610532
IL6	myristoylcarnitine (C14)	0.0627025	0.652401	0.896954
IL6	N,N,N-trimethyl-5-aminovalerate	-0.288736	0.0342215	0.284005
IL6	N,N,N-trimethyl-alanylproline betaine (TMAP)	-0.256566	0.0611055	0.371713
IL6	N,N-dimethyl-5-aminovalerate	0.0959396	0.490127	0.823951
IL6	N,N-dimethyl-pro-pro	-0.0779493	0.575303	0.864999
IL6	N,N-dimethylalanine	0.112524	0.417879	0.783771
IL6	N-(2-furoyl)glycine	-0.0122606	0.929883	0.98354
IL6	N-acetyl-1-methylhistidine*	-0.0483539	0.728429	0.924964
IL6	N-acetyl-2-aminoadipate	0.10486	0.450481	0.803127
IL6	N-acetyl-2-aminooctanoate*	-0.00773775	0.955715	0.989501
IL6	N-acetyl-aspartyl-glutamate (NAAG)	-0.257709	0.0599215	0.368536
IL6	N-acetyl-beta-alanine	-0.0504288	0.717252	0.921014
IL6	N-acetyl-isoputreanine	0.0675815	0.627282	0.886562
IL6	N-acetylalanine	0.198247	0.15071	0.544253
IL6	N-acetylarginine	-0.102573	0.460474	0.808568
IL6	N-acetylasparagine	-0.275014	0.0441526	0.320415
IL6	N-acetylaspartate (NAA)	-0.0520297	0.708668	0.918043
IL6	N-acetylcarnosine	-0.337221	0.0126458	0.171341
IL6	N-acetylcitrulline	-0.034193	0.806101	0.948958
IL6	N-acetylglucosamine/N-acetylgalactosamine	0.266324	0.0515835	0.344005
IL6	N-acetylglucosaminylasparagine	0.175681	0.203839	0.610748
IL6	N-acetylglutamate	-0.0508862	0.714796	0.920097
IL6	N-acetylglutamine	0.0373166	0.788779	0.944153
IL6	N-acetylglycine	0.0194778	0.888821	0.972587
IL6	N-acetylhistidine	-0.16478	0.233769	0.641729
IL6	N-acetylisoleucine	-0.183305	0.184587	0.588127
IL6	N-acetylkynurenine (2)	-0.222256	0.106245	0.473185
IL6	N-acetylleucine	-0.0304555	0.82695	0.955266
IL6	N-acetylmethionine	0.334324	0.0134796	0.177175
IL6	N-acetylneuraminate	0.181933	0.187952	0.592264
IL6	N-acetylphenylalanine	0.0600343	0.666303	0.902564
IL6	N-acetylproline	0.0524109	0.706629	0.917283
IL6	N-acetylputrescine	0.246122	0.0728123	0.402048
IL6	N-acetylserine	0.188107	0.17315	0.574253
IL6	N-acetyltaurine	0.206709	0.133692	0.518662
IL6	N-acetyltheanine	0.141149	0.308646	0.707778
IL6	N-acetylthreonine	0.178426	0.196751	0.602927
IL6	N-acetyltryptophan	-0.0909853	0.512907	0.835758
IL6	N-acetyltyrosine	0.0962455	0.488738	0.823239
IL6	N-acetylvaline	-0.0261102	0.851338	0.962408
IL6	N-behenoyl-sphingadienine (d18:2/22:0)*	-0.010101	0.94221	0.98643
IL6	N-carbamoylalanine	-0.157521	0.255298	0.662819
IL6	N-carbamoylvaline	-0.212073	0.123678	0.503249
IL6	N-delta-acetylornithine	0.0407471	0.769871	0.938284
IL6	N-formylanthranilic acid	-0.291155	0.0326797	0.277964
IL6	N-formylmethionine	0.17713	0.200076	0.606571
IL6	N-formylphenylalanine	0.0555365	0.689991	0.911448
IL6	N-methylhydroxyproline	0.247818	0.0707985	0.397028
IL6	N-methylpipecolate	-0.0619402	0.656361	0.898469
IL6	N-methylproline	0.234763	0.087497	0.435578
IL6	N-methyltaurine	0.0712795	0.608517	0.879227
IL6	N-oleoylserine	-0.01498	0.914384	0.97941
IL6	N-oleoyltaurine	0.0255389	0.854555	0.963335
IL6	N-oxalyl glycine (NOG)	-0.149079	0.281976	0.686146
IL6	N-palmitoyl-heptadecasphingosine (d17:1/16:0)*	-0.0349533	0.801876	0.947768
IL6	N-palmitoyl-sphingadienine (d18:2/16:0)*	-0.0522584	0.707444	0.917587
IL6	N-palmitoyl-sphinganine (d18:0/16:0)	0.0667429	0.631571	0.888349
IL6	N-palmitoyl-sphingosine (d18:1/16:0)	0.0487517	0.726282	0.924185
IL6	N-palmitoylglycine	0.118963	0.391561	0.767058
IL6	N-palmitoylserine	-0.181323	0.189461	0.593996
IL6	N-stearoyl-sphingadienine (d18:2/18:0)*	-0.104098	0.453799	0.804965
IL6	N-stearoyl-sphinganine (d18:0/18:0)*	-0.0431103	0.756921	0.934203
IL6	N-stearoyl-sphingosine (d18:1/18:0)*	-0.0797027	0.566712	0.861213
IL6	N-stearoylserine*	-0.142748	0.303141	0.703331
IL6	N-stearoyltaurine	-0.023215	0.867665	0.966861
IL6	N1-Methyl-2-pyridone-5-carboxamide	0.0362493	0.794687	0.945871
IL6	N1-Methyl-4-pyridone-3-carboxamide	-0.00400229	0.977086	0.994562
IL6	1-methyladenosine	0.132075	0.341086	0.732354
IL6	N1-methylinosine	0.346751	0.0102081	0.152151
IL6	N2,N2-dimethylguanosine	0.388374	0.00370743	0.0843688
IL6	N2,N5-diacetylornithine	0.00339241	0.980577	0.995388
IL6	N2-acetyl,N6-methyllysine	0.0124561	0.928768	0.983305
IL6	N2-methylguanosine	0.3847	0.00407568	0.0894085
IL6	N4-acetylcytidine	0.153345	0.268274	0.674391
IL6	N6,N6,N6-trimethyllysine	-0.238498	0.0824318	0.42466
IL6	N6,N6-dimethyllysine	-0.0590433	0.671496	0.904536
IL6	N6-acetyllysine	-0.217381	0.114338	0.487471
IL6	N6-carbamoylthreonyladenosine	0.150067	0.278762	0.68335
IL6	N6-methyladenosine	-0.29758	0.0288626	0.261983
IL6	N6-methyllysine	-0.196569	0.154265	0.549519
IL6	N6-succinyladenosine	-0.107433	0.43938	0.796705
IL6	nervonoylcarnitine (C24:1)*	0.1063	0.444249	0.799513
IL6	nicotinamide	0.16417	0.235528	0.643531
IL6	nonadecanoate (19:0)	-0.00316371	0.981886	0.995705
IL6	nonanoylcarnitine (C9)	0.0075211	0.956954	0.989808
IL6	O-acetylhomoserine	-0.183838	0.18329	0.586688
IL6	o-cresol sulfate	0.0119352	0.93174	0.983944
IL6	O-sulfo-L-tyrosine	0.115075	0.407332	0.777155
IL6	octadecadienedioate (C18:2-DC)*	-0.0809224	0.560771	0.858549
IL6	octadecanedioate (C18)	-0.0705546	0.612176	0.880629
IL6	octadecanedioylcarnitine (C18-DC)*	-0.0509625	0.714387	0.919973
IL6	octadecenedioate (C18:1-DC)	-0.0668954	0.63079	0.887964
IL6	octadecenedioylcarnitine (C18:1-DC)*	0.0467696	0.737001	0.927719
IL6	octanoylcarnitine (C8)	0.102344	0.46148	0.809047
IL6	oleate/vaccenate (18:1)	-0.0169621	0.903107	0.976479
IL6	oleoyl ethanolamide	-0.000114351	0.999345	0.999748
IL6	oleoyl-arachidonoyl-glycerol (18:1/20:4) [1]*	-0.232781	0.0902818	0.441404
IL6	oleoyl-arachidonoyl-glycerol (18:1/20:4) [2]*	-0.200915	0.14518	0.536163
IL6	oleoyl-linolenoyl-glycerol (18:1/18:3) [2]*	-0.064063	0.645356	0.894184
IL6	oleoyl-linoleoyl-glycerol (18:1/18:2) [1]	-0.319916	0.0183623	0.208816
IL6	oleoyl-linoleoyl-glycerol (18:1/18:2) [2]	-0.308786	0.0230961	0.234862
IL6	oleoyl-oleoyl-glycerol (18:1/18:1) [1]*	-0.278216	0.0416464	0.311576
IL6	oleoyl-oleoyl-glycerol (18:1/18:1) [2]*	-0.213493	0.121124	0.498684
IL6	oleoylcarnitine (C18:1)	-0.150372	0.277775	0.68265
IL6	oleoylcholine	-0.0453246	0.744848	0.930271
IL6	ornithine	-0.288889	0.0341226	0.283623
IL6	orotate	0.0112445	0.935681	0.985008
IL6	orotidine	0.163941	0.23619	0.644216
IL6	oxalate (ethanedioate)	0.197713	0.151834	0.545985
IL6	oxindolylalanine	-0.247799	0.0708207	0.397028
IL6	p-cresol glucuronide*	0.172622	0.211951	0.619742
IL6	p-cresol sulfate	0.0393749	0.777419	0.940612
IL6	palmitate (16:0)	0.0467696	0.737001	0.927719
IL6	palmitoleate (16:1n7)	0.141147	0.308652	0.707778
IL6	palmitoleoyl-arachidonoyl-glycerol (16:1/20:4) [2]*	-0.173394	0.209881	0.617375
IL6	palmitoleoyl-linoleoyl-glycerol (16:1/18:2) [1]*	-0.226301	0.0998715	0.460894
IL6	palmitoleoylcarnitine (C16:1)*	0.066133	0.634697	0.889635
IL6	palmitoyl dihydrosphingomyelin (d18:0/16:0)*	0.270516	0.0478807	0.332471
IL6	palmitoyl ethanolamide	0.109815	0.429244	0.790902
IL6	palmitoyl sphingomyelin (d18:1/16:0)	0.206937	0.133253	0.51786
IL6	palmitoyl-arachidonoyl-glycerol (16:0/20:4) [1]*	-0.0725904	0.601924	0.876571
IL6	palmitoyl-arachidonoyl-glycerol (16:0/20:4) [2]*	-0.0625941	0.652963	0.897157
IL6	palmitoyl-linolenoyl-glycerol (16:0/18:3) [2]*	-0.0592782	0.670264	0.904162
IL6	palmitoyl-linoleoyl-glycerol (16:0/18:2) [1]*	-0.305432	0.0247102	0.242862
IL6	palmitoyl-linoleoyl-glycerol (16:0/18:2) [2]*	-0.220278	0.109474	0.478974
IL6	palmitoyl-oleoyl-glycerol (16:0/18:1) [1]*	-0.216619	0.115646	0.489593
IL6	palmitoyl-oleoyl-glycerol (16:0/18:1) [2]*	-0.167067	0.227252	0.635335
IL6	palmitoyl-sphingosine-phosphoethanolamine (d18:1/16:0)	0.265409	0.0524216	0.346557
IL6	palmitoylcarnitine (C16)	0.0104059	0.940469	0.986018
IL6	palmitoylcholine	-0.0319433	0.818636	0.952956
IL6	pantoate	-0.173931	0.208451	0.615704
IL6	pantothenate (Vitamin B5)	0.0260339	0.851767	0.962555
IL6	paraxanthine	0.0580522	0.676704	0.906483
IL6	pentadecanoate (15:0)	-0.108214	0.436043	0.794775
IL6	pentose acid*	-0.0659806	0.63548	0.890089
IL6	perfluorohexanesulfonic acid	-0.275548	0.0437266	0.318797
IL6	perfluorooctanesulfonate (PFOS)	-0.239642	0.0809283	0.420977
IL6	perfluorooctanoate (PFOA)	-0.0777968	0.576053	0.865211
IL6	phenol glucuronide	0.0889712	0.522319	0.840468
IL6	phenol sulfate	0.0269487	0.84662	0.960939
IL6	phenylacetate	0.145832	0.292705	0.694959
IL6	phenylacetylcarnitine	0.0624976	0.653464	0.897314
IL6	phenylacetylglutamate	0.10668	0.442613	0.798514
IL6	phenylacetylglutamine	0.118658	0.392784	0.767855
IL6	phenylalanine	-0.260835	0.056779	0.359914
IL6	phenylalanylhydroxyproline*	0.0249762	0.857726	0.964173
IL6	phenyllactate (PLA)	-0.143968	0.298985	0.699941
IL6	phenylpyruvate	-0.117439	0.397702	0.770898
IL6	phosphate	-0.0842005	0.544951	0.851158
IL6	phosphoethanolamine (PE)	0.214789	0.118829	0.494972
IL6	phytanate	-0.0176482	0.899208	0.97542
IL6	picolinate	-0.149251	0.281411	0.685737
IL6	picolinoylglycine	-0.176139	0.202645	0.609538
IL6	pimeloylcarnitine/3-methyladipoylcarnitine (C7-DC)	0.0388477	0.780324	0.941494
IL6	pipecolate	-0.257099	0.0605506	0.370135
IL6	piperine	-0.11782	0.396161	0.769913
IL6	pregnanediol-3-glucuronide	-0.111187	0.423465	0.787231
IL6	pregnen-diol disulfate*	-0.235601	0.0863392	0.433216
IL6	pregnenediol sulfate (C21H34O5S)*	-0.442958	0.000795753	0.0312573
IL6	pregnenetriol disulfate*	-0.0847341	0.542396	0.850134
IL6	pregnenetriol sulfate*	-0.29453	0.0306252	0.2695
IL6	pregnenolone sulfate	-0.303831	0.0255134	0.246729
IL6	pristanate	-0.0384994	0.782245	0.9422
IL6	prolylhydroxyproline	-0.0613303	0.659536	0.899803
IL6	proline	-0.189251	0.170504	0.571058
IL6	prolylglycine	-0.160663	0.24582	0.653782
IL6	propionylcarnitine (C3)	-0.183762	0.183475	0.586923
IL6	propionylglycine (C3)	0.076083	0.584513	0.868967
IL6	pseudouridine	-0.0370879	0.790044	0.94456
IL6	pyridoxal	-0.214789	0.118829	0.494972
IL6	pyridoxate	-0.130093	0.348444	0.73739
IL6	pyrraline	0.202607	0.14175	0.531103
IL6	pyruvate	-0.101734	0.464168	0.810443
IL6	quinate	-0.164246	0.235308	0.643331
IL6	quinolinate	0.188717	0.171735	0.5724
IL6	retinal	-0.216483	0.11588	0.490065
IL6	retinol (Vitamin A)	-0.164018	0.235969	0.643981
IL6	ribitol	0.201296	0.144402	0.535041
IL6	ribonate	0.0655994	0.637438	0.89098
IL6	S-1-pyrroline-5-carboxylate	-0.113627	0.4133	0.781024
IL6	S-adenosylhomocysteine (SAH)	-0.123928	0.371954	0.753823
IL6	S-allylcysteine	-0.213237	0.121581	0.499529
IL6	S-carboxyethylcysteine	0.150829	0.276299	0.681415
IL6	S-carboxymethyl-L-cysteine	0.221795	0.106991	0.474603
IL6	S-methylcysteine	-0.196722	0.153939	0.549083
IL6	S-methylcysteine sulfoxide	-0.151286	0.274828	0.680197
IL6	salicylate	-0.051801	0.709892	0.918455
IL6	sarcosine	0.235068	0.0870746	0.434722
IL6	sebacate (C10-DC)	-0.189632	0.169629	0.56999
IL6	serine	-0.187193	0.175287	0.576937
IL6	serotonin	0.00377358	0.978395	0.994868
IL6	spermidine	0.289194	0.0339254	0.282888
IL6	sphingadienine	0.131923	0.341648	0.732733
IL6	sphinganine	0.172708	0.211718	0.619436
IL6	sphinganine-1-phosphate	0.24048	0.0798395	0.418526
IL6	sphingomyelin (d17:1/14:0, d16:1/15:0)*	0.0709358	0.610251	0.879916
IL6	sphingomyelin (d17:1/16:0, d18:1/15:0, d16:1/17:0)*	0.097389	0.483564	0.820514
IL6	sphingomyelin (d17:2/16:0, d18:2/15:0)*	0.0801601	0.56448	0.860212
IL6	sphingomyelin (d18:0/18:0, d19:0/17:0)*	-0.0924338	0.506192	0.83217
IL6	sphingomyelin (d18:0/20:0, d16:0/22:0)*	0.00102916	0.994107	0.998571
IL6	sphingomyelin (d18:1/14:0, d16:1/16:0)*	-0.0176482	0.899208	0.97542
IL6	sphingomyelin (d18:1/17:0, d17:1/18:0, d19:1/16:0)	-0.0355632	0.798491	0.946979
IL6	sphingomyelin (d18:1/18:1, d18:2/18:0)	0.0792453	0.568947	0.862278
IL6	sphingomyelin (d18:1/19:0, d19:1/18:0)*	0.0813036	0.55892	0.857727
IL6	sphingomyelin (d18:1/20:0, d16:1/22:0)*	0.0444063	0.749848	0.931865
IL6	sphingomyelin (d18:1/20:1, d18:2/20:0)*	0.224242	0.103077	0.467224
IL6	sphingomyelin (d18:1/20:2, d18:2/20:1, d16:1/22:2)*	0.103488	0.456462	0.806413
IL6	sphingomyelin (d18:1/21:0, d17:1/22:0, d16:1/23:0)*	0.0916714	0.509721	0.834128
IL6	sphingomyelin (d18:1/22:1, d18:2/22:0, d16:1/24:1)*	0.0421955	0.761926	0.935693
IL6	sphingomyelin (d18:1/22:2, d18:2/22:1, d16:1/24:2)*	0.195807	0.155901	0.5517
IL6	sphingomyelin (d18:1/24:1, d18:2/24:0)*	0.119192	0.390644	0.766472
IL6	sphingomyelin (d18:1/25:0, d19:0/24:1, d20:1/23:0, d19:1/24:0)*	-0.0342672	0.805689	0.948816
IL6	sphingomyelin (d18:2/14:0, d18:1/14:1)*	0.253821	0.0640241	0.379851
IL6	sphingomyelin (d18:2/16:0, d18:1/16:1)*	0.0944921	0.496727	0.827181
IL6	sphingomyelin (d18:2/18:1)*	-0.0178006	0.898341	0.975241
IL6	sphingomyelin (d18:2/21:0, d16:2/23:0)*	0.175148	0.205237	0.612295
IL6	sphingomyelin (d18:2/23:0, d18:1/23:1, d17:1/24:1)*	0.131771	0.342212	0.733038
IL6	sphingomyelin (d18:2/23:1)*	0.147399	0.287495	0.690507
IL6	sphingomyelin (d18:2/24:1, d18:1/24:2)*	0.18239	0.186825	0.590833
IL6	sphingomyelin (d18:2/24:2)*	0.309929	0.0225666	0.232146
IL6	sphingosine	0.13017	0.34816	0.737257
IL6	sphingosine 1-phosphate	0.154412	0.264917	0.67145
IL6	stachydrine	0.227139	0.0985879	0.458307
IL6	stearate (18:0)	-0.0110921	0.936552	0.985188
IL6	stearidonate (18:4n3)	0.259767	0.0578367	0.36285
IL6	stearoyl ethanolamide	0.106003	0.445529	0.800238
IL6	stearoyl sphingomyelin (d18:1/18:0)	0.0120831	0.930896	0.983745
IL6	stearoyl-arachidonoyl-glycerol (18:0/20:4) [1]*	-0.101963	0.463159	0.809998
IL6	stearoyl-arachidonoyl-glycerol (18:0/20:4) [2]*	-0.0316752	0.820132	0.95327
IL6	stearoylcarnitine (C18)	-0.143968	0.298985	0.699941
IL6	stearoylcholine*	0.0572518	0.680921	0.908179
IL6	succinate	0.109968	0.4286	0.790463
IL6	succinoyltaurine	0.0967674	0.486372	0.821903
IL6	succinylcarnitine (C4-DC)	-0.0510397	0.713972	0.91981
IL6	sulfate of piperine metabolite C16H19NO3 (2)*	-0.154851	0.263546	0.670432
IL6	sulfate of piperine metabolite C16H19NO3 (3)*	-0.14558	0.29355	0.695645
IL6	sulfate of piperine metabolite C18H21NO3 (1)*	-0.197191	0.152941	0.547608
IL6	sulfate of piperine metabolite C18H21NO3 (3)*	-0.191901	0.164486	0.56333
IL6	sulfate*	-0.00804269	0.953972	0.989138
IL6	tartronate (hydroxymalonate)	-0.129179	0.351873	0.740006
IL6	taurine	0.152811	0.269963	0.675932
IL6	taurochenodeoxycholate	-0.105167	0.449149	0.802327
IL6	taurochenodeoxycholic acid 3-sulfate	-0.0378751	0.785692	0.943255
IL6	taurocholate	0.0184991	0.894375	0.974156
IL6	taurocholenate sulfate*	-0.101582	0.464841	0.810772
IL6	taurodeoxycholate	-0.0741549	0.594096	0.873318
IL6	taurodeoxycholic acid 3-sulfate	-0.056963	0.682445	0.908731
IL6	taurolithocholate 3-sulfate	-0.0717743	0.606025	0.878124
IL6	tetradecadienedioate (C14:2-DC)*	0.270354	0.0480202	0.332914
IL6	tetradecadienoate (14:2)*	0.205184	0.136647	0.523309
IL6	tetradecanedioate (C14)	0.0572899	0.68072	0.908012
IL6	tetrahydrocortisol glucuronide	0.135201	0.32968	0.7238
IL6	tetrahydrocortisol sulfate (1)	0.0120225	0.931241	0.983845
IL6	tetrahydrocortisone glucuronide (5)	-0.0216886	0.876296	0.969194
IL6	theobromine	-0.00987231	0.943517	0.986728
IL6	theophylline	0.0408996	0.769033	0.938047
IL6	thioproline	0.0352582	0.800183	0.947466
IL6	threonate	0.145035	0.295379	0.697011
IL6	threonine	-0.0134553	0.923071	0.981781
IL6	thymol sulfate	-0.193981	0.159872	0.557303
IL6	thyroxine	-0.0258815	0.852625	0.962846
IL6	tiglyl carnitine (C5)	-0.237355	0.0839572	0.428409
IL6	hydroxyproline	0.0753573	0.588111	0.8705
IL6	trans-urocanate	-0.0573661	0.680318	0.907836
IL6	tricosanoyl sphingomyelin (d18:1/23:0)*	0.17248	0.212333	0.620079
IL6	tridecenedioate (C13:1-DC)*	0.0995998	0.473643	0.815422
IL6	trigonelline (N'-methylnicotinate)	0.0117782	0.932636	0.984129
IL6	trimethylamine N-oxide	0.17065	0.217297	0.625069
IL6	tryptophan	-0.408348	0.00217412	0.0604558
IL6	tryptophan betaine	0.276005	0.043364	0.317527
IL6	tyramine O-sulfate	-0.287352	0.035131	0.287445
IL6	tyrosine	-0.0373928	0.788357	0.944053
IL6	umbelliferone sulfate	-0.203949	0.139076	0.527091
IL6	undecenoylcarnitine (C11:1)	0.0832857	0.549344	0.853352
IL6	uracil	0.0484858	0.727717	0.924738
IL6	urate	-0.146255	0.291293	0.693714
IL6	urea	-0.0809987	0.5604	0.858332
IL6	uridine	-0.207471	0.132233	0.516268
IL6	ursodeoxycholate	-0.131506	0.343189	0.73384
IL6	valerate (5:0)	0.0881756	0.526061	0.842168
IL6	valine	-0.471241	0.000322374	0.0166722
IL6	valylglycine	0.287152	0.0352638	0.288044
IL6	valylleucine	-0.233869	0.0887443	0.438131
IL6	vanillactate	0.133717	0.335065	0.728286
IL6	vanillic acid glycine	-0.153959	0.266338	0.672657
IL6	vanillylmandelate (VMA)	0.128645	0.353883	0.741427
IL6	xanthine	0.0634648	0.64845	0.895431
IL6	xanthurenate	-0.222565	0.105747	0.47237
IL6	ximenoylcarnitine (C26:1)*	-0.218677	0.112142	0.483673
IL6	xylose	-0.174704	0.206407	0.61369
IL6	IL8	0.117784	0.396306	0.770076
IL6	VEGFA	0.349647	0.00955258	0.146388
IL6	CD8A	-0.0567562	0.683537	0.909044
IL6	CDCP1	0.250086	0.0681751	0.390599
IL6	CD244	0.227749	0.0976623	0.456572
IL6	IL7	0.110654	0.425707	0.788559
IL6	OPG	0.232857	0.0901735	0.441188
IL6	LAP TGF-beta-1	0.19352	0.160887	0.558709
IL6	uPA	0.454241	0.000560111	0.0245685
IL-17C	Liver fat (%)	0.0182206	0.895956	0.974701
IL-17C	Sodium (mmol/L)	0.0878395	0.527645	0.84315
IL-17C	Potassium (mmol/L)	0.311598	0.0218122	0.228201
IL-17C	Creatinine (mg/dL)	0.0939597	0.499167	0.82848
IL-17C	Urea (BUN) (mg/dL)	0.1159	0.403956	0.775203
IL-17C	Uric acid (mg/dL)	0.0100694	0.942391	0.986565
IL-17C	ALT (IU/L)	-0.120559	0.385192	0.762773
IL-17C	AST (IU/L)	-0.15652	0.258369	0.665747
IL-17C	GGT (U/L)	0.0491925	0.723905	0.923498
IL-17C	Alkaline phosphatase (IU/L)	-0.0272332	0.84502	0.960588
IL-17C	Total Bilirubin (mg/dL)	-0.278087	0.0417451	0.311905
IL-17C	Albumin (g/dL)	-0.282404	0.038546	0.300464
IL-17C	Creatine Kinase (U/L)	-0.0205887	0.882524	0.970898
IL-17C	Total cholesterol (mg/dL)	0.0165066	0.905697	0.9772
IL-17C	High Density Lipoprotein (mg/dL)	-0.0428433	0.758381	0.934668
IL-17C	Low Density Lipoprotein (mg/dL)	0.0506329	0.716155	0.920698
IL-17C	Triglycerides (mg/dL)	0.0160134	0.908502	0.977994
IL-17C	Glucose (mg/dL)	0.0560866	0.687078	0.910365
IL-17C	Insulin (mg/dL)	-0.00956865	0.945251	0.987065
IL-17C	Weight (kg)	0.0242824	0.861639	0.965215
IL-17C	Body mass index (kg/m2)	0.117156	0.398846	0.771766
IL-17C	Heart rate (bpm)	-0.070566	0.612119	0.880629
IL-17C	Systolic blood pressure (mmHg)	0.0465017	0.738454	0.928309
IL-17C	Diastolic blood pressure (mmHg)	0.132824	0.338333	0.730488
IL-17C	Waist circumference (cm)	0.0981812	0.479996	0.818719
IL-17C	Hip circumference (cm)	0.0898938	0.517997	0.838361
IL-17C	Trunk fat mass (kg/m2)	0.0557473	0.688874	0.911002
IL-17C	Trunk fat free mass (kg/m2)	0.0338899	0.807787	0.949497
IL-17C	Trunk total body water (%)	0.000953016	0.994543	0.998682
IL-17C	Left arm fat mass (kg/m2)	0.0858439	0.537102	0.847672
IL-17C	Left arm fat free mass (kg/m2)	0.00641369	0.963288	0.991441
IL-17C	Left arm total body water (%)	0.000953016	0.994543	0.998682
IL-17C	Right arm fat mass (kg/m2)	0.0858727	0.536964	0.847512
IL-17C	Right arm fat free mass (kg/m2)	0.0243763	0.861108	0.965097
IL-17C	Right arm total body water (%)	0.000953016	0.994543	0.998682
IL-17C	Left leg fat mass (kg/m2)	0.0649418	0.640823	0.892379
IL-17C	Left leg fat free mass (kg/m2)	0.0547428	0.694203	0.912957
IL-17C	Left leg total body water (%)	0.000953016	0.994543	0.998682
IL-17C	Right leg fat mass (kg/m2)	0.0517465	0.710184	0.918632
IL-17C	Right leg fat free mass (kg/m2)	0.0549241	0.69324	0.912555
IL-17C	Right leg total body water (%)	0.000953016	0.994543	0.998682
IL-17C	(14 or 15)-methylpalmitate (a17:0 or i17:0)	-0.223328	0.104527	0.470038
IL-17C	(16 or 17)-methylstearate (a19:0 or i19:0)	-0.15304	0.269239	0.675302
IL-17C	(2 or 3)-decenoate (10:1n7 or n8)	-0.412236	0.00195211	0.0564514
IL-17C	(N(1) + N(8))-acetylspermidine	0.425272	0.00134761	0.0443108
IL-17C	(S)-3-hydroxybutyrylcarnitine	-0.277378	0.0422912	0.313656
IL-17C	1,2,3-benzenetriol sulfate (2)	0.0740642	0.594549	0.873519
IL-17C	1,2-dilinoleoyl-GPC (18:2/18:2)	0.250467	0.0677419	0.389506
IL-17C	1,2-dilinoleoyl-GPE (18:2/18:2)*	0.225027	0.101845	0.464837
IL-17C	1,2-dipalmitoyl-GPC (16:0/16:0)	0.0506575	0.716023	0.92059
IL-17C	1,3,7-trimethylurate	0.121464	0.381609	0.760493
IL-17C	1,3-dimethylurate	0.110732	0.425377	0.788345
IL-17C	1,5-anhydroglucitol (1,5-AG)	0.249705	0.0686105	0.391556
IL-17C	1,7-dimethylurate	0.0748999	0.590385	0.871603
IL-17C	1-(1-enyl-oleoyl)-GPE (P-18:1)*	0.0553078	0.691204	0.911825
IL-17C	1-(1-enyl-palmitoyl)-2-arachidonoyl-GPC (P-16:0/20:4)*	0.14717	0.288252	0.691073
IL-17C	1-(1-enyl-palmitoyl)-2-arachidonoyl-GPE (P-16:0/20:4)*	0.209834	0.127786	0.509721
IL-17C	1-(1-enyl-palmitoyl)-2-linoleoyl-GPC (P-16:0/18:2)*	0.162569	0.240189	0.648343
IL-17C	1-(1-enyl-palmitoyl)-2-linoleoyl-GPE (P-16:0/18:2)*	0.214332	0.119635	0.496283
IL-17C	1-(1-enyl-palmitoyl)-2-oleoyl-GPC (P-16:0/18:1)*	-0.154412	0.264917	0.67145
IL-17C	1-(1-enyl-palmitoyl)-2-oleoyl-GPE (P-16:0/18:1)*	0.055689	0.689183	0.911123
IL-17C	1-(1-enyl-palmitoyl)-2-palmitoleoyl-GPC (P-16:0/16:1)*	-0.171412	0.215219	0.623161
IL-17C	1-(1-enyl-palmitoyl)-2-palmitoyl-GPC (P-16:0/16:0)*	-0.165923	0.230495	0.638494
IL-17C	1-(1-enyl-palmitoyl)-GPC (P-16:0)*	0.0896893	0.518953	0.838772
IL-17C	1-(1-enyl-palmitoyl)-GPE (P-16:0)*	0.069716	0.616421	0.882262
IL-17C	1-(1-enyl-stearoyl)-2-arachidonoyl-GPE (P-18:0/20:4)*	0.222718	0.105503	0.471915
IL-17C	1-(1-enyl-stearoyl)-2-linoleoyl-GPE (P-18:0/18:2)*	0.164856	0.233549	0.641566
IL-17C	1-(1-enyl-stearoyl)-2-oleoyl-GPE (P-18:0/18:1)	0.102497	0.460809	0.808705
IL-17C	1-(1-enyl-stearoyl)-GPE (P-18:0)*	0.156775	0.257584	0.664957
IL-17C	1-arachidonoyl-GPC* (20:4)*	-0.0441014	0.75151	0.932429
IL-17C	1-arachidonoyl-GPE (20:4n6)*	0.0312941	0.822261	0.953932
IL-17C	1-arachidonoyl-GPI* (20:4)*	-0.345759	0.0104411	0.154017
IL-17C	1-arachidonylglycerol (20:4)	-0.17801	0.197814	0.604084
IL-17C	1-carboxyethylisoleucine	0.238665	0.0822106	0.424162
IL-17C	1-carboxyethylleucine	-0.0370116	0.790466	0.944706
IL-17C	1-carboxyethylphenylalanine	0.276691	0.0428249	0.315589
IL-17C	1-carboxyethyltyrosine	0.167489	0.226062	0.634256
IL-17C	1-carboxyethylvaline	0.0515723	0.711117	0.918858
IL-17C	1-dihomo-linolenylglycerol (20:3)	-0.114237	0.410781	0.779466
IL-17C	1-docosahexaenoylglycerol (22:6)	-0.294806	0.0304619	0.268947
IL-17C	1-lignoceroyl-GPC (24:0)	0.122167	0.378838	0.758621
IL-17C	1-linolenoyl-GPC (18:3)*	0.191233	0.165988	0.565104
IL-17C	1-linoleoyl-2-arachidonoyl-GPC (18:2/20:4n6)*	0.0545455	0.695251	0.913272
IL-17C	1-linoleoyl-2-arachidonoyl-GPE (18:2/20:4)*	0.17173	0.214356	0.62229
IL-17C	1-linoleoyl-2-linolenoyl-GPC (18:2/18:3)*	0.214637	0.119097	0.495392
IL-17C	1-linoleoyl-GPC (18:2)	0.203202	0.140561	0.529332
IL-17C	1-linoleoyl-GPE (18:2)*	0.255498	0.0622276	0.375053
IL-17C	1-linoleoyl-GPG (18:2)*	0.118887	0.391866	0.767305
IL-17C	1-linoleoyl-GPI* (18:2)*	-0.104021	0.454131	0.80514
IL-17C	1-linoleoylglycerol (18:2)	-0.209301	0.12878	0.511328
IL-17C	1-methyl-4-imidazoleacetate	0.222184	0.106362	0.473422
IL-17C	1-methyl-5-imidazoleacetate	-0.0102535	0.94134	0.986201
IL-17C	1-methyl-5-imidazolelactate	-0.14008	0.312361	0.710728
IL-17C	1-methylhistidine	-0.133448	0.336049	0.728896
IL-17C	1-methylnicotinamide	-0.143282	0.301318	0.701813
IL-17C	1-methylurate	0.0123141	0.929578	0.983464
IL-17C	1-methylxanthine	-0.120717	0.384567	0.762299
IL-17C	1-myristoyl-2-arachidonoyl-GPC (14:0/20:4)*	0.152049	0.272389	0.678
IL-17C	1-myristoyl-2-palmitoyl-GPC (14:0/16:0)	0.166457	0.228977	0.637044
IL-17C	1-myristoylglycerol (14:0)	0.0372097	0.78937	0.944455
IL-17C	1-oleoyl-2-arachidonoyl-GPE (18:1/20:4)*	-0.0857252	0.537667	0.847941
IL-17C	1-oleoyl-2-docosahexaenoyl-GPC (18:1/22:6)*	-0.239565	0.0810278	0.421194
IL-17C	1-oleoyl-2-linoleoyl-GPE (18:1/18:2)*	0.120412	0.385778	0.76314
IL-17C	1-oleoyl-GPC (18:1)	-0.105927	0.445859	0.800436
IL-17C	1-oleoyl-GPE (18:1)	0.116905	0.399865	0.772304
IL-17C	1-oleoyl-GPG (18:1)*	0.11451	0.409655	0.77885
IL-17C	1-oleoyl-GPI (18:1)	-0.0710882	0.609482	0.879605
IL-17C	1-oleoyl-GPS (18:1)	-0.0838434	0.546664	0.851971
IL-17C	1-oleoylglycerol (18:1)	0.0420431	0.762761	0.935952
IL-17C	1-palmitoleoyl-2-linolenoyl-GPC (16:1/18:3)*	0.0352766	0.800081	0.947466
IL-17C	1-palmitoleoyl-GPC* (16:1)*	-0.138479	0.317979	0.715067
IL-17C	1-palmitoleoylglycerol (16:1)*	-0.0952088	0.493454	0.825568
IL-17C	1-palmitoyl-2-arachidonoyl-GPC (16:0/20:4n6)	-0.202668	0.141628	0.530882
IL-17C	1-palmitoyl-2-arachidonoyl-GPE (16:0/20:4)*	-0.113246	0.414879	0.781942
IL-17C	1-palmitoyl-2-arachidonoyl-GPI (16:0/20:4)*	0.0877073	0.528269	0.843331
IL-17C	1-palmitoyl-2-dihomo-linolenoyl-GPC (16:0/20:3n3 or 6)*	-0.139394	0.314761	0.712601
IL-17C	1-palmitoyl-2-docosahexaenoyl-GPC (16:0/22:6)	-0.312445	0.0214376	0.226246
IL-17C	1-palmitoyl-2-docosahexaenoyl-GPE (16:0/22:6)*	-0.212121	0.123591	0.502994
IL-17C	1-palmitoyl-2-linoleoyl-GPC (16:0/18:2)	-0.0470745	0.735349	0.9272
IL-17C	1-palmitoyl-2-linoleoyl-GPE (16:0/18:2)	0.0932723	0.502325	0.830243
IL-17C	1-palmitoyl-2-linoleoyl-GPI (16:0/18:2)	-0.0225272	0.871552	0.967877
IL-17C	1-palmitoyl-2-oleoyl-GPC (16:0/18:1)	-0.290185	0.0332911	0.280319
IL-17C	1-palmitoyl-2-oleoyl-GPE (16:0/18:1)	-0.0295407	0.832071	0.956728
IL-17C	1-palmitoyl-2-oleoyl-GPI (16:0/18:1)*	-0.0696398	0.616808	0.882463
IL-17C	1-palmitoyl-2-palmitoleoyl-GPC (16:0/16:1)*	-0.0940347	0.498823	0.828326
IL-17C	1-palmitoyl-2-stearoyl-GPC (16:0/18:0)	0.240709	0.0795446	0.417781
IL-17C	1-palmitoyl-2-stearoyl-GPE (16:0/18:0)*	0.236979	0.084463	0.429393
IL-17C	1-palmitoyl-GPC (16:0)	-0.0673528	0.628451	0.88702
IL-17C	1-palmitoyl-GPE (16:0)	-0.0118544	0.932201	0.984062
IL-17C	1-palmitoyl-GPG (16:0)*	0.232704	0.0903903	0.441693
IL-17C	1-palmitoyl-GPI* (16:0)	-0.0619402	0.656361	0.898469
IL-17C	1-palmitoylglycerol (16:0)	-0.0991424	0.475686	0.816473
IL-17C	1-ribosyl-imidazoleacetate*	0.25748	0.0601568	0.369115
IL-17C	1-stearoyl-2-arachidonoyl-GPC (18:0/20:4)	-0.113932	0.412039	0.780284
IL-17C	1-stearoyl-2-arachidonoyl-GPE (18:0/20:4)	-0.04494	0.746941	0.930905
IL-17C	1-stearoyl-2-arachidonoyl-GPI (18:0/20:4)	-0.167829	0.225108	0.63317
IL-17C	1-stearoyl-2-arachidonoyl-GPS (18:0/20:4)	0.173026	0.210865	0.618648
IL-17C	1-stearoyl-2-docosahexaenoyl-GPC (18:0/22:6)	-0.142215	0.304971	0.704854
IL-17C	1-stearoyl-2-docosahexaenoyl-GPE (18:0/22:6)*	-0.129102	0.35216	0.740158
IL-17C	1-stearoyl-2-linoleoyl-GPC (18:0/18:2)*	0.0586621	0.673497	0.905426
IL-17C	1-stearoyl-2-linoleoyl-GPE (18:0/18:2)*	0.0805413	0.562624	0.859423
IL-17C	1-stearoyl-2-linoleoyl-GPI (18:0/18:2)	-0.0987612	0.477393	0.817309
IL-17C	1-stearoyl-2-oleoyl-GPC (18:0/18:1)	0.0168096	0.903974	0.976717
IL-17C	1-stearoyl-2-oleoyl-GPE (18:0/18:1)	0.0548504	0.693631	0.912649
IL-17C	1-stearoyl-2-oleoyl-GPI (18:0/18:1)*	-0.0928912	0.504081	0.831145
IL-17C	1-stearoyl-2-oleoyl-GPS (18:0/18:1)	0.0380027	0.784987	0.942974
IL-17C	1-stearoyl-GPC (18:0)	0.0744425	0.592662	0.872623
IL-17C	1-stearoyl-GPE (18:0)	0.0952544	0.493245	0.825407
IL-17C	1-stearoyl-GPG (18:0)	0.132878	0.338132	0.730406
IL-17C	1-stearoyl-GPI (18:0)	-0.11782	0.396161	0.769913
IL-17C	10-heptadecenoate (17:1n7)	-0.414218	0.00184689	0.0544948
IL-17C	10-nonadecenoate (19:1n9)	-0.410025	0.00207573	0.0586877
IL-17C	10-undecenoate (11:1n1)	-0.42146	0.00150412	0.0476732
IL-17C	11-ketoetiocholanolone glucuronide	0.176071	0.202821	0.609717
IL-17C	11beta-hydroxyandrosterone glucuronide	-0.0865638	0.533681	0.846013
IL-17C	11beta-hydroxyetiocholanolone glucuronide*	0.281831	0.0389584	0.302076
IL-17C	12,13-DiHOME	0.166317	0.229374	0.637447
IL-17C	12-HETE	-0.293853	0.0310286	0.271262
IL-17C	13-HODE + 9-HODE	-0.248409	0.0701074	0.395252
IL-17C	16a-hydroxy DHEA 3-sulfate	0.0975415	0.482876	0.820133
IL-17C	17alpha-hydroxypregnanolone glucuronide	0.0201011	0.885287	0.97157
IL-17C	17alpha-hydroxypregnenolone 3-sulfate	-0.0889558	0.522391	0.840469
IL-17C	2'-deoxyuridine	0.0194016	0.889254	0.97269
IL-17C	2'-O-methyluridine	0.127273	0.359084	0.745176
IL-17C	2,3-dihydroxy-2-methylbutyrate	0.0654863	0.63802	0.891265
IL-17C	2,3-dihydroxy-5-methylthio-4-pentenoate (DMTPA)*	0.0798552	0.565968	0.860939
IL-17C	2,3-dihydroxyisovalerate	0.219945	0.110026	0.480017
IL-17C	2,4-di-tert-butylphenol	-0.203964	0.139046	0.52701
IL-17C	2,6-dihydroxybenzoic acid	0.203659	0.13965	0.527864
IL-17C	2-acetamidophenol sulfate	0.363279	0.00693382	0.122074
IL-17C	2-aminoadipate	-0.0979226	0.481159	0.819335
IL-17C	2-aminobutyrate	-0.364437	0.00674351	0.120146
IL-17C	2-aminoheptanoate	0.210597	0.126376	0.507393
IL-17C	2-aminooctanoate	-0.143968	0.298985	0.699941
IL-17C	2-aminophenol sulfate	0.291481	0.0324766	0.277065
IL-17C	2-arachidonoylglycerol (20:4)	0.171431	0.215168	0.623161
IL-17C	2-hydroxy-3-methylvalerate	-0.152964	0.26948	0.675524
IL-17C	2-hydroxy-4-(methylthio)butanoic acid	0.0286259	0.8372	0.958174
IL-17C	2-hydroxyarachidate*	0.0230608	0.868536	0.967069
IL-17C	2-hydroxybehenate	0.0819897	0.555596	0.856253
IL-17C	2-hydroxybutyrate/2-hydroxyisobutyrate	-0.473756	0.000296338	0.015716
IL-17C	2-hydroxydecanoate	0.194816	0.158047	0.554704
IL-17C	2-hydroxyglutarate	-0.0281685	0.839767	0.958986
IL-17C	2-hydroxyhippurate (salicylurate)	0.374423	0.00528205	0.104106
IL-17C	2-hydroxylaurate	-0.214789	0.118829	0.494972
IL-17C	2-hydroxynervonate*	-0.281799	0.0389817	0.30212
IL-17C	2-hydroxyoctanoate	0.0216123	0.876727	0.969285
IL-17C	2-hydroxypalmitate	-0.281494	0.0392029	0.302954
IL-17C	2-hydroxyphenylacetate	0.0369354	0.790888	0.944805
IL-17C	2-hydroxyphytanate*	-0.000114351	0.999345	0.999748
IL-17C	2-hydroxysebacate	0.269795	0.0485018	0.334463
IL-17C	2-hydroxystearate	-0.0756623	0.586598	0.869786
IL-17C	2-isopropylmalate	-0.213129	0.121776	0.499836
IL-17C	2-keto-3-deoxy-gluconate	0.0296932	0.831217	0.956499
IL-17C	2-ketocaprylate	-0.155556	0.261352	0.668517
IL-17C	2-linoleoylglycerol (18:2)	0.0380796	0.784562	0.942842
IL-17C	2-methoxyhydroquinone sulfate (1)	0.318788	0.0188012	0.211375
IL-17C	2-methoxyhydroquinone sulfate (2)	0.2415	0.0785306	0.41552
IL-17C	2-methoxyresorcinol sulfate	0.0894072	0.520274	0.839401
IL-17C	2-methylbutyrylcarnitine (C5)	0.160435	0.246502	0.65437
IL-17C	2-methylserine	0.116622	0.401013	0.773178
IL-17C	2-naphthol sulfate	0.0213074	0.878453	0.969714
IL-17C	2-O-methylascorbic acid	-0.0806175	0.562253	0.859215
IL-17C	2-oleoylglycerol (18:1)	0.17618	0.202537	0.609534
IL-17C	2-oxoarginine*	0.276539	0.0429442	0.315962
IL-17C	2-palmitoleoyl-GPC* (16:1)*	-0.0988374	0.477051	0.817145
IL-17C	2-palmitoyl-GPC* (16:0)*	0.00575567	0.967052	0.992226
IL-17C	2-piperidinone	0.0886221	0.523959	0.841087
IL-17C	2-stearoyl-GPE (18:0)*	-0.0539356	0.698496	0.914448
IL-17C	21-hydroxypregnenolone disulfate	-0.107376	0.439628	0.796805
IL-17C	21-hydroxypregnenolone monosulfate (1)	-0.138567	0.317668	0.714825
IL-17C	2R,3R-dihydroxybutyrate	0.104555	0.451806	0.803846
IL-17C	3,4-dihydroxybutyrate	0.138937	0.316367	0.71381
IL-17C	3,5-dichloro-2,6-dihydroxybenzoic acid	0.0767296	0.581315	0.867572
IL-17C	3,7-dimethylurate	-0.0282113	0.839527	0.958986
IL-17C	3-(3-amino-3-carboxypropyl)uridine*	0.0887745	0.523243	0.840804
IL-17C	3-(3-hydroxyphenyl)propionate	-0.173809	0.208777	0.616178
IL-17C	3-(3-hydroxyphenyl)propionate sulfate	-0.0468084	0.736791	0.927719
IL-17C	3-(4-hydroxyphenyl)lactate (HPLA)	0.0418906	0.763597	0.936238
IL-17C	3-acetylphenol sulfate	-0.0742538	0.593603	0.873126
IL-17C	3-amino-2-piperidone	0.227902	0.097432	0.456149
IL-17C	3-aminoisobutyrate	0.159443	0.249471	0.657266
IL-17C	3-bromo-5-chloro-2,6-dihydroxybenzoic acid*	-0.000190585	0.998909	0.999629
IL-17C	3-carboxy-4-methyl-5-pentyl-2-furanpropionate (3-CMPFP)	0.042348	0.761091	0.935423
IL-17C	3-carboxy-4-methyl-5-propyl-2-furanpropanoate (CMPF)	-0.123461	0.373772	0.755006
IL-17C	3-decenoylcarnitine	0.055614	0.68958	0.911284
IL-17C	3-ethylcatechol sulfate (1)	-0.0852573	0.539897	0.849009
IL-17C	3-formylindole	-0.196798	0.153777	0.548837
IL-17C	3-hydroxy-2-ethylpropionate	-0.269297	0.0489348	0.335657
IL-17C	3-hydroxy-2-methylpyridine sulfate	0.163338	0.237944	0.646064
IL-17C	3-hydroxy-3-methylglutarate	0.111492	0.422186	0.786535
IL-17C	3-hydroxyadipate	-0.139676	0.313773	0.711853
IL-17C	3-hydroxybutyrate (BHBA)	-0.447075	0.000701036	0.0287336
IL-17C	3-hydroxybutyroylglycine	-0.262303	0.0553493	0.355627
IL-17C	3-hydroxydecanoate	-0.350943	0.00927134	0.144015
IL-17C	3-hydroxydecanoylcarnitine	-0.236821	0.0846766	0.429827
IL-17C	3-hydroxydodecanedioate*	-0.233411	0.0893887	0.43968
IL-17C	3-hydroxyhexanoate	-0.391271	0.00343813	0.0805508
IL-17C	3-hydroxyhexanoylcarnitine (1)	-0.220016	0.109909	0.479841
IL-17C	3-hydroxyhippurate	-0.0747475	0.591144	0.871976
IL-17C	3-hydroxyhippurate sulfate	-0.13812	0.319247	0.716029
IL-17C	3-hydroxyisobutyrate	-0.224319	0.102957	0.466922
IL-17C	3-hydroxylaurate	-0.384181	0.00413015	0.0901506
IL-17C	3-hydroxyoctanoate	-0.375262	0.00517304	0.102936
IL-17C	3-hydroxyoctanoylcarnitine (1)	-0.285077	0.0366685	0.293287
IL-17C	3-hydroxyoctanoylcarnitine (2)	-0.297961	0.0286483	0.261133
IL-17C	3-hydroxyoleoylcarnitine	-0.425152	0.00135228	0.0444409
IL-17C	3-hydroxypyridine sulfate	0.0144464	0.917423	0.980251
IL-17C	3-hydroxystachydrine*	-0.0293994	0.832863	0.956952
IL-17C	3-indoleglyoxylic acid	0.0492091	0.723815	0.923407
IL-17C	3-indoxyl sulfate	0.0213836	0.878022	0.969601
IL-17C	3-methoxycatechol sulfate (1)	0.111569	0.421867	0.786314
IL-17C	3-methoxycatechol sulfate (2)	0.338937	0.0121733	0.167846
IL-17C	3-methoxytyramine sulfate	0.065436	0.638278	0.891308
IL-17C	3-methoxytyrosine	0.103793	0.455129	0.805683
IL-17C	3-methyl catechol sulfate (1)	-0.0406709	0.77029	0.938431
IL-17C	3-methyl-2-oxobutyrate	-0.419859	0.00157457	0.049101
IL-17C	3-methyl-2-oxovalerate	-0.171641	0.214599	0.622483
IL-17C	3-methyladipate	0.0458275	0.742114	0.929475
IL-17C	3-methylcytidine	-0.103871	0.454788	0.805465
IL-17C	3-methylglutaconate	0.0903755	0.515748	0.837107
IL-17C	3-methylglutarylcarnitine (2)	0.212884	0.122216	0.500529
IL-17C	3-methylhistidine	-0.105012	0.449819	0.802751
IL-17C	3-methylxanthine	0.0243568	0.861219	0.965097
IL-17C	3-phenylpropionate (hydrocinnamate)	0.16882	0.222342	0.630322
IL-17C	3-phosphoglycerate	0.030303	0.827803	0.95552
IL-17C	3-sulfo-L-alanine	-0.0915823	0.510134	0.834391
IL-17C	3-ureidopropionate	-0.0432628	0.756088	0.933947
IL-17C	3b-hydroxy-5-cholenoic acid	-0.0562807	0.686051	0.910051
IL-17C	3beta,7alpha-dihydroxy-5-cholestenoate	-0.105089	0.449488	0.802507
IL-17C	3beta-hydroxy-5-cholestenoate	-0.170497	0.217715	0.625443
IL-17C	4-acetamidobutanoate	0.180941	0.190409	0.595034
IL-17C	4-acetylcatechol sulfate (1)	0.203698	0.139573	0.527849
IL-17C	4-acetylphenyl sulfate	0.28142	0.0392571	0.303118
IL-17C	4-allylcatechol sulfate	0.297656	0.0288196	0.261857
IL-17C	4-allylphenol sulfate	-0.231942	0.0914807	0.44393
IL-17C	4-chlorobenzoic acid	-0.243072	0.0765471	0.410845
IL-17C	4-cholesten-3-one	-0.0404422	0.771546	0.938796
IL-17C	4-ethylcatechol sulfate	0.152964	0.26948	0.675524
IL-17C	4-ethylphenyl sulfate	0.133143	0.337164	0.729646
IL-17C	4-guanidinobutanoate	0.31468	0.0204751	0.221176
IL-17C	4-hydroxy-2-oxoglutaric acid	-0.0537069	0.699713	0.914806
IL-17C	4-hydroxychlorothalonil	-0.00392605	0.977522	0.994632
IL-17C	4-hydroxycoumarin	0.14085	0.309683	0.708667
IL-17C	4-hydroxyglutamate	0.175681	0.203839	0.610748
IL-17C	4-hydroxyhippurate	0.0626263	0.652796	0.897024
IL-17C	4-hydroxyphenylacetate	-0.121862	0.380038	0.759404
IL-17C	4-hydroxyphenylacetylglutamine	0.0976251	0.482499	0.819959
IL-17C	4-hydroxyphenylpyruvate	0.0742901	0.593422	0.872952
IL-17C	4-imidazoleacetate	-0.0533359	0.701691	0.915516
IL-17C	4-methoxyphenol sulfate	0.111352	0.422773	0.786904
IL-17C	4-methyl-2-oxopentanoate	-0.260454	0.057155	0.360907
IL-17C	4-methylcatechol sulfate	0.182314	0.187013	0.591094
IL-17C	4-methylguaiacol sulfate	0.0740432	0.594654	0.873623
IL-17C	4-methylhexanoylglutamine	-0.163825	0.236527	0.644694
IL-17C	4-methylnonanoylcarnitine	0.072594	0.601906	0.876551
IL-17C	4-oxo-retinoic acid	0.0497427	0.720941	0.922415
IL-17C	4-vinylcatechol sulfate	0.0177244	0.898775	0.975339
IL-17C	4-vinylphenol sulfate	-0.0376215	0.787093	0.943667
IL-17C	5,6-dihydrothymine	0.0140652	0.919595	0.980838
IL-17C	5,6-dihydrouracil	-0.0858776	0.536941	0.847478
IL-17C	5,6-dihydrouridine	-0.084048	0.545682	0.851436
IL-17C	5-(galactosylhydroxy)-L-lysine	0.053753	0.699468	0.914806
IL-17C	5-acetylamino-6-amino-3-methyluracil	0.0941109	0.498473	0.828145
IL-17C	5-acetylamino-6-formylamino-3-methyluracil	0.170644	0.217313	0.625107
IL-17C	5-dodecenoate (12:1n7)	-0.315495	0.0201335	0.219104
IL-17C	5-dodecenoylcarnitine (C12:1)	-0.174385	0.207248	0.614455
IL-17C	5-hydroxyhexanoate	0.0700958	0.614497	0.881499
IL-17C	5-hydroxyindole sulfate	0.0428217	0.758499	0.934668
IL-17C	5-hydroxylysine	0.0302268	0.82823	0.955649
IL-17C	5-methylthioadenosine (MTA)	0.0761959	0.583954	0.868704
IL-17C	5-methyluridine (ribothymidine)	0.104631	0.451475	0.803666
IL-17C	5-oxoproline	-0.0394511	0.776999	0.940507
IL-17C	5alpha-androstan-3alpha,17alpha-diol monosulfate	-0.153009	0.269336	0.675456
IL-17C	5alpha-androstan-3alpha,17beta-diol 17-glucuronide	0.0103647	0.940704	0.986088
IL-17C	5alpha-androstan-3alpha,17beta-diol disulfate	0.0227618	0.870226	0.967559
IL-17C	5alpha-androstan-3alpha,17beta-diol monosulfate (1)	-0.300629	0.0271856	0.254547
IL-17C	5alpha-androstan-3alpha,17beta-diol monosulfate (2)	0.0162127	0.907369	0.977666
IL-17C	5alpha-androstan-3beta,17alpha-diol disulfate	-0.041777	0.764219	0.936472
IL-17C	5alpha-androstan-3beta,17beta-diol disulfate	-0.155784	0.260643	0.667912
IL-17C	5alpha-androstan-3beta,17beta-diol monosulfate (2)	-0.294019	0.0309293	0.270915
IL-17C	5alpha-pregnan-3beta,20alpha-diol disulfate	-0.0140652	0.919595	0.980838
IL-17C	5alpha-pregnan-3beta,20alpha-diol monosulfate (2)	-0.0392224	0.778259	0.94082
IL-17C	5alpha-pregnan-3beta,20beta-diol monosulfate (1)	-0.0402135	0.772804	0.939243
IL-17C	5alpha-pregnan-diol disulfate	-0.0715866	0.60697	0.878619
IL-17C	6-bromotryptophan	-0.209148	0.129065	0.51181
IL-17C	6-hydroxyindole sulfate	0.0164284	0.906141	0.977317
IL-17C	6-oxopiperidine-2-carboxylate	0.0800839	0.564852	0.860369
IL-17C	7-HOCA	0.00346865	0.98014	0.995306
IL-17C	7-dehydrocholesterol	0.0334166	0.810422	0.950218
IL-17C	7-ketodeoxycholate	-0.0597127	0.667987	0.903264
IL-17C	7-methylguanine	-0.0238231	0.86423	0.9659
IL-17C	7-methylurate	0.0342639	0.805707	0.948835
IL-17C	7-methylxanthine	0.00828024	0.952614	0.98882
IL-17C	8-methoxykynurenate	-0.157702	0.254746	0.662279
IL-17C	9,10-DiHOME	0.171107	0.216049	0.623896
IL-17C	9-hydroxystearate	-0.0778294	0.575893	0.865211
IL-17C	acetoacetate	-0.187096	0.175515	0.577331
IL-17C	acetylcarnitine (C2)	-0.333333	0.0137755	0.179206
IL-17C	acisoga	0.0617115	0.657551	0.898968
IL-17C	aconitate [cis or trans]	-0.0370879	0.790044	0.94456
IL-17C	adenine	-0.116219	0.402655	0.774229
IL-17C	adenosine 3',5'-cyclic monophosphate (cAMP)	0.0829408	0.551005	0.854247
IL-17C	AMP	0.266247	0.051653	0.344256
IL-17C	adipoylcarnitine (C6-DC)	-0.100903	0.467844	0.812416
IL-17C	adrenate (22:4n6)	-0.344235	0.0108085	0.157019
IL-17C	alanine	0.122622	0.377051	0.757278
IL-17C	allantoin	0.101963	0.463159	0.809998
IL-17C	alpha-CMBHC glucuronide	0.171523	0.214918	0.622935
IL-17C	alpha-hydroxycaproate	-0.0295413	0.832068	0.956728
IL-17C	alpha-hydroxyisocaproate	-0.295902	0.0298212	0.266335
IL-17C	alpha-hydroxyisovalerate	-0.17065	0.217297	0.625069
IL-17C	alpha-ketobutyrate	-0.342126	0.0113349	0.161275
IL-17C	alpha-ketoglutaramate*	0.0239756	0.86337	0.965696
IL-17C	alpha-ketoglutarate	-0.0264913	0.849192	0.961766
IL-17C	alpha-tocopherol	-0.0520297	0.708668	0.918043
IL-17C	andro steroid monosulfate C19H28O6S (1)*	0.0620926	0.655568	0.898104
IL-17C	androstenediol (3alpha, 17alpha) monosulfate (2)	-0.10486	0.450481	0.803127
IL-17C	androstenediol (3alpha, 17alpha) monosulfate (3)	-0.152887	0.269722	0.67573
IL-17C	androstenediol (3beta,17beta) disulfate (1)	-0.168592	0.222978	0.630979
IL-17C	androstenediol (3beta,17beta) disulfate (2)	-0.079169	0.56932	0.862452
IL-17C	androstenediol (3beta,17beta) monosulfate (1)	-0.170955	0.216464	0.624239
IL-17C	androstenediol (3beta,17beta) monosulfate (2)	-0.249952	0.0683272	0.390958
IL-17C	androsterone glucuronide	-0.126815	0.360827	0.746317
IL-17C	androsterone sulfate	-0.287212	0.0352241	0.287833
IL-17C	anthranilate	-0.0274061	0.844048	0.960238
IL-17C	arabitol/xylitol	0.192986	0.162067	0.560324
IL-17C	arabonate/xylonate	0.165085	0.232893	0.640899
IL-17C	arachidate (20:0)	-0.264723	0.0530573	0.34848
IL-17C	arachidonate (20:4n6)	-0.365123	0.00663287	0.11908
IL-17C	arachidonoylcarnitine (C20:4)	-0.238498	0.0824318	0.42466
IL-17C	arachidonoylcholine	0.104182	0.453432	0.804781
IL-17C	arachidoylcarnitine (C20)*	0.12215	0.378905	0.758713
IL-17C	argininate*	0.191919	0.164445	0.563221
IL-17C	arginine	0.217305	0.114469	0.487677
IL-17C	ascorbic acid 2-sulfate	0.00964361	0.944823	0.986962
IL-17C	ascorbic acid 3-sulfate*	-0.000800457	0.995417	0.998893
IL-17C	asparagine	0.252983	0.0649379	0.382243
IL-17C	aspartate	0.0776444	0.576803	0.865598
IL-17C	behenate (22:0)*	0.0880884	0.526471	0.842362
IL-17C	behenoyl dihydrosphingomyelin (d18:0/22:0)*	-0.00842386	0.951793	0.988623
IL-17C	behenoyl sphingomyelin (d18:1/22:0)*	-0.113703	0.412985	0.780846
IL-17C	behenoylcarnitine (C22)*	0.0189859	0.891612	0.973487
IL-17C	benzoate	0.0470745	0.735349	0.9272
IL-17C	beta-alanine	0.180255	0.192124	0.597084
IL-17C	beta-citrylglutamate	0.0667429	0.631571	0.888349
IL-17C	beta-cryptoxanthin	-0.157919	0.254086	0.661655
IL-17C	beta-hydroxyisovalerate	-0.412693	0.00192736	0.0559992
IL-17C	beta-hydroxyisovaleroylcarnitine	0.0797789	0.56634	0.861077
IL-17C	beta-sitosterol	0.238513	0.0824123	0.42466
IL-17C	betaine	0.161883	0.242206	0.650153
IL-17C	bilirubin (E,E)*	-0.288203	0.0345697	0.285337
IL-17C	bilirubin (E,Z or Z,E)*	-0.336306	0.0129042	0.173195
IL-17C	bilirubin	-0.363446	0.00690617	0.121762
IL-17C	bilirubin degradation product, C16H18N2O5 (1)	-0.393536	0.00323974	0.0776779
IL-17C	bilirubin degradation product, C16H18N2O5 (2)	-0.362836	0.00700796	0.122779
IL-17C	bilirubin degradation product, C16H18N2O5 (3)	-0.381437	0.00442932	0.0939786
IL-17C	bilirubin degradation product, C16H18N2O5 (4)	-0.345378	0.0105319	0.15477
IL-17C	bilirubin degradation product, C17H18N2O4 (1)	-0.328836	0.0151893	0.189039
IL-17C	bilirubin degradation product, C17H18N2O4 (2)	-0.360854	0.00734786	0.126019
IL-17C	bilirubin degradation product, C17H18N2O4 (3)	-0.36802	0.00618299	0.114337
IL-17C	bilirubin degradation product, C17H20N2O5 (1)	-0.323575	0.0169983	0.200691
IL-17C	bilirubin degradation product, C17H20N2O5 (2)	-0.301925	0.026498	0.251303
IL-17C	biliverdin	-0.386545	0.00388695	0.0868918
IL-17C	branched chain 14:0 dicarboxylic acid	0.123999	0.371676	0.753649
IL-17C	branched-chain fatty acid 18:0 (2)	0.131454	0.343384	0.733905
IL-17C	branched-chain, straight-chain, or cyclopropyl 10:1 fatty acid (1)*	0.068725	0.621454	0.884284
IL-17C	branched-chain, straight-chain, or cyclopropyl 12:1 fatty acid*	-0.42733	0.0012693	0.0426082
IL-17C	butyrate/isobutyrate (4:0)	-0.0662855	0.633915	0.889304
IL-17C	butyrylcarnitine (C4)	-0.0790166	0.570066	0.862805
IL-17C	C-glycosyltryptophan	0.0160473	0.90831	0.977877
IL-17C	caffeine	0.0379264	0.785408	0.94313
IL-17C	campesterol	0.214513	0.119315	0.495832
IL-17C	caprate (10:0)	-0.119954	0.387599	0.764384
IL-17C	caproate (6:0)	-0.246503	0.0723558	0.400975
IL-17C	caprylate (8:0)	-0.0874786	0.529349	0.843881
IL-17C	carboxyethyl-GABA	0.296893	0.0292516	0.263675
IL-17C	carnitine	-0.000419287	0.997599	0.999336
IL-17C	carotene diol (1)	-0.15182	0.273119	0.678707
IL-17C	carotene diol (2)	-0.149533	0.280494	0.684843
IL-17C	carotene diol (3)	0.0702497	0.613718	0.881271
IL-17C	catechol sulfate	0.226072	0.100224	0.461584
IL-17C	ceramide (d16:1/24:1, d18:1/22:1)*	-0.0716981	0.606408	0.878283
IL-17C	ceramide (d18:1/14:0, d16:1/16:0)*	0.0514961	0.711525	0.918958
IL-17C	ceramide (d18:1/17:0, d17:1/18:0)*	0.0375453	0.787515	0.943787
IL-17C	ceramide (d18:1/20:0, d16:1/22:0, d20:1/18:0)*	0.0341147	0.806537	0.949102
IL-17C	ceramide (d18:2/24:1, d18:1/24:2)*	-0.0399848	0.774062	0.93959
IL-17C	cerotoylcarnitine (C26)*	0.0207738	0.881475	0.970506
IL-17C	chenodeoxycholate	0.150438	0.277559	0.68255
IL-17C	cholate	0.211511	0.124699	0.504584
IL-17C	cholesterol	0.018563	0.894012	0.97404
IL-17C	cholesterol sulfate	0.201906	0.143164	0.533272
IL-17C	cholic acid glucuronide	0.303031	0.0259227	0.248807
IL-17C	choline	0.217458	0.114208	0.487274
IL-17C	phosphocholine	0.126129	0.363453	0.748065
IL-17C	cinnamoylglycine	0.219434	0.110876	0.481525
IL-17C	cis-3,4-methyleneheptanoate	0.0671011	0.629737	0.887622
IL-17C	cis-3,4-methyleneheptanoylcarnitine	0.00773775	0.955715	0.989501
IL-17C	cis-4-decenoate (10:1n6)*	-0.215704	0.117229	0.492323
IL-17C	cis-4-decenoylcarnitine (C10:1)	-0.00910997	0.947872	0.987692
IL-17C	citrate	-0.02672	0.847906	0.961385
IL-17C	citrulline	0.156928	0.257116	0.664493
IL-17C	corticosterone	0.124564	0.369487	0.752367
IL-17C	cortisol	0.157004	0.256882	0.664259
IL-17C	cortisone	0.0241281	0.862509	0.965481
IL-17C	cortolone glucuronide (1)	0.0575948	0.679113	0.907435
IL-17C	creatine	-0.0137602	0.921333	0.981311
IL-17C	creatinine	0.137945	0.319865	0.7165
IL-17C	cyclo(leu-pro)	-0.0652116	0.639433	0.891724
IL-17C	cys-gly, oxidized	0.0973128	0.483908	0.820668
IL-17C	cystathionine	0.0855727	0.538393	0.848296
IL-17C	cysteine	-0.0669716	0.6304	0.887811
IL-17C	cysteine s-sulfate	-0.0571374	0.681525	0.908353
IL-17C	cysteine sulfinic acid	-0.00838072	0.95204	0.988736
IL-17C	cysteine-glutathione disulfide	-0.00125786	0.992798	0.998247
IL-17C	cysteinylglycine	-0.00682295	0.960947	0.990806
IL-17C	cysteinylglycine disulfide*	0.0497427	0.720941	0.922415
IL-17C	cystine	-0.0441776	0.751094	0.932265
IL-17C	cytidine	-0.0672765	0.62884	0.887147
IL-17C	cytosine	0.0504546	0.717114	0.921014
IL-17C	decadienedioic acid (C10:2-DC)	-0.286754	0.0355296	0.289055
IL-17C	decanoylcarnitine (C10)	-0.159672	0.248784	0.65663
IL-17C	dehydroepiandrosterone sulfate (DHEA-S)	-0.164704	0.233988	0.641947
IL-17C	deoxycarnitine	0.336611	0.0128176	0.172572
IL-17C	deoxycholate	0.0960563	0.489596	0.823797
IL-17C	deoxycholic acid 12-sulfate*	0.0351085	0.801015	0.94755
IL-17C	deoxycholic acid glucuronide	0.288813	0.034172	0.283787
IL-17C	diacylglycerol (14:0/18:1, 16:0/16:1) [1]*	0.0898784	0.518069	0.838438
IL-17C	diacylglycerol (14:0/18:1, 16:0/16:1) [2]*	0.0114435	0.934545	0.98478
IL-17C	diacylglycerol (16:1/18:2 [2], 16:0/18:3 [1])*	-0.129865	0.3493	0.738023
IL-17C	dihomolinoleate (20:2n6)	-0.539851	2.5211e-05	0.00249493
IL-17C	dihomolinolenate (20:3n3 or 3n6)	-0.427787	0.00125247	0.0422289
IL-17C	dihomo-linolenoyl-choline	0.0370139	0.790453	0.944706
IL-17C	dihomo-linolenoylcarnitine (C20:3n3 or 6)*	-0.259234	0.0583715	0.364314
IL-17C	dihomo-linoleoylcarnitine (C20:2)*	-0.373432	0.00541347	0.105658
IL-17C	dihydrocaffeate sulfate (2)	-0.00972003	0.944387	0.986856
IL-17C	dihydroferulate	-0.113423	0.414143	0.781558
IL-17C	dihydroorotate	-0.110196	0.427634	0.789834
IL-17C	dimethyl sulfone	0.103716	0.455462	0.805872
IL-17C	dimethylarginine (ADMA + SDMA)	0.291405	0.032524	0.277263
IL-17C	dimethylglycine	0.327692	0.0155679	0.191471
IL-17C	dimethylguanidino valeric acid (DMGV)*	0.212039	0.12374	0.503274
IL-17C	docosadienoate (22:2n6)	-0.52308	4.9475e-05	0.00420767
IL-17C	docosadioate (C22-DC)	0.145188	0.294866	0.696641
IL-17C	docosahexaenoate (DHA; 22:6n3)	-0.363674	0.00686833	0.121407
IL-17C	docosahexaenoylcarnitine (C22:6)*	-0.143009	0.302249	0.702685
IL-17C	docosahexaenoylcholine	-0.0715077	0.607367	0.878811
IL-17C	docosapentaenoate (DPA; 22:5n3)	-0.389518	0.00359898	0.0828035
IL-17C	docosapentaenoate (n6 DPA; 22:5n6)	-0.328302	0.0153649	0.190237
IL-17C	dodecadienoate (12:2)*	-0.300248	0.0273906	0.255574
IL-17C	dodecanedioate (C12)	-0.00888127	0.949179	0.987995
IL-17C	dodecenedioate (C12:1-DC)*	-0.224929	0.102	0.465122
IL-17C	dopamine 3-O-sulfate	-0.0207738	0.881475	0.970506
IL-17C	ectoine	0.0607204	0.662718	0.901098
IL-17C	EDTA	-0.123232	0.374664	0.755605
IL-17C	eicosanedioate (C20-DC)	0.103716	0.455462	0.805872
IL-17C	eicosapentaenoate (EPA; 20:5n3)	-0.326472	0.0159805	0.194223
IL-17C	eicosenedioate (C20:1-DC)*	0.0520297	0.708668	0.918043
IL-17C	eicosenoate (20:1n9 or 1n11)	-0.632476	2.89009e-07	6.339e-05
IL-17C	eicosenoylcarnitine (C20:1)*	-0.445779	0.000729695	0.0295326
IL-17C	epiandrosterone sulfate	-0.307033	0.0239284	0.239075
IL-17C	ergothioneine	-0.223556	0.104163	0.469301
IL-17C	erucate (22:1n9)	-0.321593	0.017726	0.205169
IL-17C	erythritol	0.244749	0.0744746	0.406115
IL-17C	erythronate*	0.097389	0.483564	0.820514
IL-17C	ethyl beta-glucopyranoside	0.016276	0.907009	0.977545
IL-17C	ethylmalonate	-0.0893082	0.520738	0.839544
IL-17C	etiocholanolone glucuronide	-0.0930436	0.503378	0.830801
IL-17C	eugenol sulfate	0.00475036	0.972804	0.993642
IL-17C	FAD	0.127282	0.359047	0.745176
IL-17C	formiminoglutamate	-0.0357156	0.797645	0.946775
IL-17C	fructose	-0.00293501	0.983195	0.99605
IL-17C	fructosyllysine	-0.0300743	0.829083	0.955895
IL-17C	fumarate	-0.00857633	0.950922	0.988469
IL-17C	galactonate	0.170577	0.217497	0.625287
IL-17C	gamma-CEHC	0.218982	0.11163	0.482748
IL-17C	gamma-glutamyl-2-aminobutyrate	-0.244847	0.0743549	0.405914
IL-17C	gamma-glutamyl-alpha-lysine	-0.0774919	0.577554	0.865926
IL-17C	gamma-glutamyl-epsilon-lysine	0.0630074	0.650819	0.896366
IL-17C	gamma-glutamylcitrulline*	0.0989137	0.47671	0.816927
IL-17C	gamma-glutamylglutamate	0.106232	0.444543	0.79973
IL-17C	gamma-glutamylglutamine	0.0915952	0.510074	0.834318
IL-17C	gamma-glutamylglycine	0.104403	0.45247	0.80426
IL-17C	gamma-glutamylhistidine	-0.0745188	0.592283	0.872484
IL-17C	gamma-glutamylisoleucine*	0.114008	0.411725	0.780121
IL-17C	gamma-glutamylleucine	0.0322089	0.817153	0.952402
IL-17C	gamma-glutamylmethionine	0.0616352	0.657948	0.899143
IL-17C	gamma-glutamylphenylalanine	-0.0832857	0.549344	0.853352
IL-17C	gamma-glutamylthreonine	-0.0107871	0.938292	0.985625
IL-17C	gamma-glutamyltryptophan	-0.189708	0.169454	0.569748
IL-17C	gamma-glutamyltyrosine	0.0123118	0.929591	0.983464
IL-17C	gamma-glutamylvaline	0.0957881	0.490816	0.824282
IL-17C	gamma-tocopherol/beta-tocopherol	-0.0493615	0.722994	0.923152
IL-17C	gentisate	0.162566	0.240198	0.648347
IL-17C	GlcNAc sulfate conjugate of C21H34O2 steroid	-0.13622	0.326015	0.721151
IL-17C	gluconate	0.152735	0.270205	0.676066
IL-17C	glucose	0.188946	0.171207	0.571875
IL-17C	glucuronate	0.212655	0.122627	0.501329
IL-17C	glucuronide of C10H18O2 (7)*	0.136197	0.326098	0.721151
IL-17C	glucuronide of C14H22O4 (2)*	-0.132394	0.339914	0.73154
IL-17C	glucuronide of piperine metabolite C17H21NO3 (3)*	-0.0485186	0.72754	0.924609
IL-17C	glucuronide of piperine metabolite C17H21NO3 (4)*	-0.0637194	0.647132	0.89484
IL-17C	glucuronide of piperine metabolite C17H21NO3 (5)*	-0.0560629	0.687203	0.910396
IL-17C	glutamate	0.139851	0.31316	0.711341
IL-17C	glutamine	0.314351	0.0206144	0.221959
IL-17C	glutamine conjugate of C6H10O2 (1)*	-0.012388	0.929156	0.983366
IL-17C	glutamine conjugate of C6H10O2 (2)*	-0.286907	0.0354275	0.288624
IL-17C	glutamine conjugate of C7H12O2*	-0.191386	0.165644	0.564649
IL-17C	glutamine_degradant*	0.239565	0.0810278	0.421194
IL-17C	glutarylcarnitine (C5-DC)	0.206576	0.133948	0.519148
IL-17C	glycerate	-0.283553	0.0377299	0.297482
IL-17C	glycerol	-0.351782	0.00909321	0.142392
IL-17C	glycerol 3-phosphate	-0.0332762	0.811204	0.950438
IL-17C	glycerophosphoethanolamine	0.281799	0.0389817	0.30212
IL-17C	glycerophosphorylcholine (GPC)	0.212807	0.122353	0.50076
IL-17C	glycine	0.0851153	0.540575	0.84931
IL-17C	glycine conjugate of C10H14O2 (1)*	0.0123213	0.929537	0.983464
IL-17C	glyco-beta-muricholate	0.435793	0.000988417	0.0361389
IL-17C	glycochenodeoxycholate	0.0756623	0.586598	0.869786
IL-17C	glycochenodeoxycholate 3-sulfate	-0.0736802	0.596467	0.874249
IL-17C	glycochenodeoxycholate glucuronide (1)	0.0372403	0.789201	0.944301
IL-17C	glycocholate	0.106994	0.441263	0.797651
IL-17C	glycocholenate sulfate*	0.163255	0.238184	0.646201
IL-17C	glycodeoxycholate	0.135293	0.329347	0.72361
IL-17C	glycodeoxycholate 3-sulfate	-0.127883	0.356767	0.743466
IL-17C	glycohyocholate	0.122491	0.377565	0.757661
IL-17C	glycolithocholate	0.033953	0.807436	0.949436
IL-17C	glycolithocholate sulfate*	-0.0503526	0.717661	0.921158
IL-17C	glycosyl ceramide (d18:1/20:0, d16:1/22:0)*	-0.0882409	0.525753	0.842014
IL-17C	glycosyl ceramide (d18:1/23:1, d17:1/24:1)*	0.0958643	0.490469	0.824091
IL-17C	glycosyl ceramide (d18:2/24:1, d18:1/24:2)*	-0.00301124	0.982759	0.995904
IL-17C	glycosyl-N-(2-hydroxynervonoyl)-sphingosine (d18:1/24:1(2OH))*	0.127196	0.359374	0.745344
IL-17C	glycosyl-N-behenoyl-sphingadienine (d18:2/22:0)*	-0.0497427	0.720941	0.922415
IL-17C	glycosyl-N-behenoyl-sphingosine (d18:1/22:0)*	0.0276348	0.842763	0.95993
IL-17C	glycosyl-N-nervonoyl-sphingosine (d18:1/24:1)*	-0.0979989	0.480816	0.81913
IL-17C	glycosyl-N-palmitoyl-sphingosine (d18:1/16:0)	0.0258815	0.852625	0.962846
IL-17C	glycosyl-N-stearoyl-sphingosine (d18:1/18:0)	-0.0723842	0.602959	0.876939
IL-17C	glycoursodeoxycholate	0.18948	0.169978	0.570413
IL-17C	glycoursodeoxycholic acid sulfate (1)	0.0730047	0.599847	0.875646
IL-17C	guaiacol sulfate	0.127196	0.359374	0.745344
IL-17C	guanidinoacetate	0.16478	0.233769	0.641729
IL-17C	gulonate*	0.0193253	0.889686	0.972821
IL-17C	heme	-0.181323	0.189461	0.593996
IL-17C	heptanoate (7:0)	0.0797027	0.566712	0.861213
IL-17C	heptenedioate (C7:1-DC)*	-0.0890795	0.521811	0.840146
IL-17C	hexadecadienoate (16:2n6)	-0.331885	0.0142179	0.182311
IL-17C	hexadecanedioate (C16)	-0.154336	0.265156	0.671609
IL-17C	hexadecasphingosine (d16:1)*	0.0714694	0.60756	0.878811
IL-17C	hexadecenedioate (C16:1-DC)*	-0.0242805	0.861649	0.965215
IL-17C	hexanoylcarnitine (C6)	-0.198856	0.149432	0.542581
IL-17C	hexanoylglutamine	-0.273261	0.0455766	0.324844
IL-17C	hippurate	0.0559177	0.687972	0.91065
IL-17C	histidine	-0.103335	0.45713	0.806739
IL-17C	histidine betaine (hercynine)*	-0.185539	0.179201	0.581835
IL-17C	homoarginine	0.0121593	0.930461	0.983644
IL-17C	homocitrulline	0.2	0.147058	0.538848
IL-17C	homostachydrine*	0.245435	0.0736397	0.404217
IL-17C	homovanillate (HVA)	0.173105	0.210656	0.618404
IL-17C	hydantoin-5-propionate	0.162264	0.241084	0.649166
IL-17C	hydroquinone sulfate	0.140004	0.312627	0.71088
IL-17C	hydroxy-CMPF*	-0.169506	0.220441	0.628381
IL-17C	hydroxy-N6,N6,N6-trimethyllysine*	0.208233	0.130786	0.514148
IL-17C	hydroxyasparagine	0.157385	0.255714	0.663296
IL-17C	hydroxypalmitoyl sphingomyelin (d18:1/16:0(OH))	0.0975415	0.482876	0.820133
IL-17C	hyocholate	0.219363	0.110993	0.481675
IL-17C	hypotaurine	0.243377	0.0761669	0.409888
IL-17C	hypoxanthine	-0.00194397	0.988869	0.997447
IL-17C	imidazole lactate	0.140995	0.30918	0.708245
IL-17C	imidazole propionate	-0.0359512	0.796339	0.946404
IL-17C	iminodiacetate (IDA)	-0.215552	0.117495	0.492716
IL-17C	indole-3-carboxylate	0.274738	0.0443747	0.321187
IL-17C	indoleacetate	0.382885	0.00426913	0.091891
IL-17C	indoleacetoylcarnitine*	0.352697	0.00890227	0.140647
IL-17C	indoleacetylglutamine	0.540945	2.40959e-05	0.00241325
IL-17C	indolelactate	-0.0013341	0.992361	0.998203
IL-17C	indolepropionate	0.0893844	0.520381	0.839401
IL-17C	indolin-2-one	-0.0510865	0.713721	0.919803
IL-17C	inosine	0.0774216	0.577901	0.866105
IL-17C	isobutyrylcarnitine (C4)	0.174004	0.208258	0.615542
IL-17C	isobutyrylglycine (C4)	-0.0515723	0.711117	0.918858
IL-17C	isocaproate (i6:0)	-0.0248521	0.858425	0.964398
IL-17C	isocitric lactone	-0.0915259	0.510396	0.834531
IL-17C	isoleucine	0.128797	0.353308	0.741052
IL-17C	isoleucylglycine	-0.162676	0.239875	0.648111
IL-17C	isoursodeoxycholate	0.00400229	0.977086	0.994562
IL-17C	isovalerate (C5)	-0.308329	0.0233109	0.236021
IL-17C	isovalerylcarnitine (C5)	0.0255003	0.854772	0.963335
IL-17C	isovalerylglycine	0.0418906	0.763597	0.936238
IL-17C	kynurenate	0.0437202	0.75359	0.933139
IL-17C	kynurenine	0.172022	0.213567	0.621388
IL-17C	lactate	0.0814561	0.558181	0.857438
IL-17C	lactosyl-N-behenoyl-sphingosine (d18:1/22:0)*	0.170726	0.217089	0.624825
IL-17C	lactosyl-N-nervonoyl-sphingosine (d18:1/24:1)*	-0.123613	0.373177	0.754607
IL-17C	lactosyl-N-palmitoyl-sphingosine (d18:1/16:0)	-0.0132266	0.924374	0.982012
IL-17C	laurate (12:0)	-0.25588	0.061825	0.373784
IL-17C	laurylcarnitine (C12)	-0.243225	0.0763568	0.410384
IL-17C	leucine	0.0854202	0.53912	0.848633
IL-17C	leucylalanine	-0.154175	0.265662	0.672068
IL-17C	leucylglycine	0.0599394	0.6668	0.902827
IL-17C	levulinate (4-oxovalerate)	-0.0199217	0.886304	0.971893
IL-17C	lignoceroyl sphingomyelin (d18:1/24:0)	-0.131999	0.341367	0.732539
IL-17C	lignoceroylcarnitine (C24)*	0.0947208	0.495682	0.826697
IL-17C	linoleate (18:2n6)	-0.395464	0.00307896	0.0753104
IL-17C	linolenate (18:3n3 or 3n6)	-0.330818	0.0145517	0.184609
IL-17C	linoleoyl ethanolamide	-0.307947	0.0234911	0.236942
IL-17C	linoleoyl-arachidonoyl-glycerol (18:2/20:4) [1]*	0.0849628	0.541303	0.849628
IL-17C	linoleoyl-arachidonoyl-glycerol (18:2/20:4) [2]*	0.0922813	0.506897	0.832602
IL-17C	linoleoyl-docosahexaenoyl-glycerol (18:2/22:6) [2]*	-0.247723	0.0709103	0.397234
IL-17C	linoleoyl-linolenoyl-glycerol (18:2/18:3) [2]*	0.102878	0.459135	0.807809
IL-17C	linoleoyl-linoleoyl-glycerol (18:2/18:2) [1]*	0.0473795	0.733698	0.926601
IL-17C	linoleoyl-linoleoyl-glycerol (18:2/18:2) [2]*	0.0309129	0.824392	0.954582
IL-17C	linoleoylcarnitine (C18:2)*	-0.126282	0.362868	0.747667
IL-17C	linoleoylcholine*	0.14195	0.305879	0.705713
IL-17C	lithocholate sulfate (1)	0.295908	0.0298179	0.266335
IL-17C	lysine	-0.140156	0.312095	0.710491
IL-17C	malate	-0.111264	0.423145	0.787037
IL-17C	maleate	-0.075891	0.585464	0.869349
IL-17C	maltose	0.15121	0.275073	0.680377
IL-17C	maltotetraose	-0.0567192	0.683733	0.909161
IL-17C	maltotriose	0.0848427	0.541877	0.849946
IL-17C	mannitol/sorbitol	0.0477606	0.731635	0.925891
IL-17C	mannonate*	-0.111111	0.423785	0.787412
IL-17C	mannose	-0.0878597	0.52755	0.843018
IL-17C	margarate (17:0)	-0.354526	0.0085308	0.137284
IL-17C	margaroylcarnitine (C17)*	-0.129865	0.3493	0.738023
IL-17C	metabolonic lactone sulfate	-0.184601	0.181448	0.584385
IL-17C	methionine	-0.0772632	0.578681	0.866423
IL-17C	methionine sulfone	0.0586621	0.673497	0.905426
IL-17C	methionine sulfoxide	-0.0482943	0.728751	0.924998
IL-17C	methyl glucopyranoside (alpha + beta)	-0.0799314	0.565596	0.860727
IL-17C	methyl indole-3-acetate	0.307275	0.0238119	0.238563
IL-17C	methyl-4-hydroxybenzoate sulfate	-0.00526115	0.969881	0.993008
IL-17C	myo-inositol	-0.0505051	0.716842	0.920836
IL-17C	myristate (14:0)	-0.370231	0.00585784	0.110745
IL-17C	myristoleate (14:1n5)	-0.381971	0.0043697	0.0931885
IL-17C	myristoleoylcarnitine (C14:1)*	-0.41963	0.00158487	0.0493058
IL-17C	myristoyl dihydrosphingomyelin (d18:0/14:0)*	0.0271774	0.845334	0.96062
IL-17C	myristoyl-linoleoyl-glycerol (14:0/18:2) [1]*	0.269574	0.0486937	0.335012
IL-17C	myristoyl-linoleoyl-glycerol (14:0/18:2) [2]*	0.174995	0.20564	0.612867
IL-17C	myristoylcarnitine (C14)	-0.283705	0.0376226	0.297115
IL-17C	N,N,N-trimethyl-5-aminovalerate	0.0974652	0.48322	0.820329
IL-17C	N,N,N-trimethyl-alanylproline betaine (TMAP)	-0.0204688	0.883203	0.97101
IL-17C	N,N-dimethyl-5-aminovalerate	0.00815225	0.953346	0.988995
IL-17C	N,N-dimethyl-pro-pro	0.0486754	0.726693	0.924289
IL-17C	N,N-dimethylalanine	0.249747	0.0685614	0.391461
IL-17C	N-(2-furoyl)glycine	0.200018	0.147021	0.538848
IL-17C	N-acetyl-1-methylhistidine*	-0.220494	0.109119	0.478411
IL-17C	N-acetyl-2-aminoadipate	0.139775	0.313426	0.711561
IL-17C	N-acetyl-2-aminooctanoate*	-0.019554	0.888389	0.972421
IL-17C	N-acetyl-aspartyl-glutamate (NAAG)	0.048523	0.727516	0.924601
IL-17C	N-acetyl-beta-alanine	0.0877073	0.528269	0.843331
IL-17C	N-acetyl-isoputreanine	0.104403	0.45247	0.80426
IL-17C	N-acetylalanine	0.290795	0.0329057	0.278822
IL-17C	N-acetylarginine	-0.0105584	0.939598	0.985846
IL-17C	N-acetylasparagine	-0.351248	0.00920622	0.14339
IL-17C	N-acetylaspartate (NAA)	0.0995998	0.473643	0.815422
IL-17C	N-acetylcarnosine	0.0736802	0.596467	0.874249
IL-17C	N-acetylcitrulline	-0.038854	0.78029	0.941494
IL-17C	N-acetylglucosamine/N-acetylgalactosamine	-0.0209262	0.880612	0.9703
IL-17C	N-acetylglucosaminylasparagine	0.167677	0.225536	0.633629
IL-17C	N-acetylglutamate	0.122851	0.376155	0.756663
IL-17C	N-acetylglutamine	-0.0304555	0.82695	0.955266
IL-17C	N-acetylglycine	-0.139089	0.315831	0.71338
IL-17C	N-acetylhistidine	0.0874786	0.529349	0.843881
IL-17C	N-acetylisoleucine	0.0274061	0.844048	0.960238
IL-17C	N-acetylkynurenine (2)	0.00854391	0.951107	0.988563
IL-17C	N-acetylleucine	-0.0184868	0.894445	0.974156
IL-17C	N-acetylmethionine	0.262969	0.0547105	0.353712
IL-17C	N-acetylneuraminate	0.179569	0.19385	0.59931
IL-17C	N-acetylphenylalanine	0.208462	0.130354	0.513514
IL-17C	N-acetylproline	0.0180294	0.897042	0.97491
IL-17C	N-acetylputrescine	0.109739	0.429566	0.791082
IL-17C	N-acetylserine	0.209148	0.129065	0.51181
IL-17C	N-acetyltaurine	0.10951	0.430534	0.791717
IL-17C	N-acetyltheanine	0.305683	0.024586	0.242253
IL-17C	N-acetylthreonine	0.0536306	0.70012	0.914983
IL-17C	N-acetyltryptophan	0.160282	0.246957	0.654814
IL-17C	N-acetyltyrosine	-0.0620164	0.655965	0.898326
IL-17C	N-acetylvaline	0.0101772	0.941775	0.986277
IL-17C	N-behenoyl-sphingadienine (d18:2/22:0)*	0.114694	0.408898	0.778239
IL-17C	N-carbamoylalanine	-0.0358818	0.796724	0.946514
IL-17C	N-carbamoylvaline	-0.0546706	0.694586	0.913129
IL-17C	N-delta-acetylornithine	0.132685	0.338841	0.730772
IL-17C	N-formylanthranilic acid	0.255547	0.062176	0.374918
IL-17C	N-formylmethionine	0.166228	0.229627	0.637649
IL-17C	N-formylphenylalanine	-0.072003	0.604874	0.877684
IL-17C	N-methylhydroxyproline	0.208325	0.130612	0.513974
IL-17C	N-methylpipecolate	0.165618	0.231365	0.639354
IL-17C	N-methylproline	0.195273	0.157054	0.553194
IL-17C	N-methyltaurine	-0.124634	0.369215	0.752184
IL-17C	N-oleoylserine	-0.476958	0.000265969	0.0145694
IL-17C	N-oleoyltaurine	-0.454897	0.000548575	0.0242195
IL-17C	N-oxalyl glycine (NOG)	-0.0734148	0.597794	0.874845
IL-17C	N-palmitoyl-heptadecasphingosine (d17:1/16:0)*	0.100591	0.469231	0.813156
IL-17C	N-palmitoyl-sphingadienine (d18:2/16:0)*	-0.116447	0.401724	0.773534
IL-17C	N-palmitoyl-sphinganine (d18:0/16:0)	-0.018563	0.894012	0.97404
IL-17C	N-palmitoyl-sphingosine (d18:1/16:0)	-0.0238994	0.8638	0.965818
IL-17C	N-palmitoylglycine	-0.310921	0.022116	0.229839
IL-17C	N-palmitoylserine	-0.124063	0.371429	0.753541
IL-17C	N-stearoyl-sphingadienine (d18:2/18:0)*	-0.16478	0.233769	0.641729
IL-17C	N-stearoyl-sphinganine (d18:0/18:0)*	-0.173166	0.210492	0.618161
IL-17C	N-stearoyl-sphingosine (d18:1/18:0)*	-0.158224	0.253158	0.66083
IL-17C	N-stearoylserine*	-0.156318	0.258993	0.666277
IL-17C	N-stearoyltaurine	-0.0452484	0.745263	0.930332
IL-17C	N1-Methyl-2-pyridone-5-carboxamide	-0.0901468	0.516815	0.837665
IL-17C	N1-Methyl-4-pyridone-3-carboxamide	-0.17774	0.198506	0.604803
IL-17C	1-methyladenosine	0.284162	0.0373023	0.295821
IL-17C	N1-methylinosine	0.00834763	0.952229	0.988736
IL-17C	N2,N2-dimethylguanosine	0.277606	0.0421146	0.313113
IL-17C	N2,N5-diacetylornithine	0.152735	0.270205	0.676066
IL-17C	N2-acetyl,N6-methyllysine	-0.0395913	0.776227	0.940247
IL-17C	N2-methylguanosine	0.0116049	0.933624	0.984541
IL-17C	N4-acetylcytidine	0.0347246	0.803146	0.948154
IL-17C	N6,N6,N6-trimethyllysine	-0.0278635	0.841479	0.959485
IL-17C	N6,N6-dimethyllysine	0.0392986	0.777839	0.940728
IL-17C	N6-acetyllysine	0.0138365	0.920898	0.981188
IL-17C	N6-carbamoylthreonyladenosine	0.338975	0.012163	0.167726
IL-17C	N6-methyladenosine	-0.0258815	0.852625	0.962846
IL-17C	N6-methyllysine	0.117591	0.397085	0.770503
IL-17C	N6-succinyladenosine	0.0158058	0.909684	0.978268
IL-17C	nervonoylcarnitine (C24:1)*	-0.343343	0.0110284	0.158879
IL-17C	nicotinamide	-0.130246	0.347875	0.73702
IL-17C	nonadecanoate (19:0)	-0.31214	0.0215719	0.226933
IL-17C	nonanoylcarnitine (C9)	-0.0308862	0.824541	0.954694
IL-17C	O-acetylhomoserine	0.00263007	0.984941	0.996387
IL-17C	o-cresol sulfate	0.121068	0.383176	0.761463
IL-17C	O-sulfo-L-tyrosine	-0.048218	0.729163	0.925136
IL-17C	octadecadienedioate (C18:2-DC)*	-0.0529445	0.703779	0.916303
IL-17C	octadecanedioate (C18)	-0.063846	0.646478	0.89454
IL-17C	octadecanedioylcarnitine (C18-DC)*	-0.0696398	0.616808	0.882463
IL-17C	octadecenedioate (C18:1-DC)	0.0451687	0.745696	0.930491
IL-17C	octadecenedioylcarnitine (C18:1-DC)*	-0.133448	0.336049	0.728896
IL-17C	octanoylcarnitine (C8)	-0.138708	0.317172	0.714408
IL-17C	oleate/vaccenate (18:1)	-0.562722	9.4678e-06	0.00114221
IL-17C	oleoyl ethanolamide	-0.456146	0.000527221	0.0235922
IL-17C	oleoyl-arachidonoyl-glycerol (18:1/20:4) [1]*	-0.0253478	0.855631	0.963561
IL-17C	oleoyl-arachidonoyl-glycerol (18:1/20:4) [2]*	-0.00621307	0.964435	0.991641
IL-17C	oleoyl-linolenoyl-glycerol (18:1/18:3) [2]*	-0.0642921	0.644173	0.893677
IL-17C	oleoyl-linoleoyl-glycerol (18:1/18:2) [1]	-0.0546979	0.694441	0.912987
IL-17C	oleoyl-linoleoyl-glycerol (18:1/18:2) [2]	-0.0196303	0.887956	0.97232
IL-17C	oleoyl-oleoyl-glycerol (18:1/18:1) [1]*	-0.236745	0.0847798	0.429963
IL-17C	oleoyl-oleoyl-glycerol (18:1/18:1) [2]*	-0.290947	0.03281	0.278416
IL-17C	oleoylcarnitine (C18:1)	-0.457366	0.000507098	0.0229594
IL-17C	oleoylcholine	-0.0203942	0.883626	0.971078
IL-17C	ornithine	0.0261864	0.850908	0.962296
IL-17C	orotate	-0.0779493	0.575303	0.864999
IL-17C	orotidine	0.168973	0.221918	0.629877
IL-17C	oxalate (ethanedioate)	-0.218982	0.11163	0.482748
IL-17C	oxindolylalanine	0.0109396	0.937422	0.985364
IL-17C	p-cresol glucuronide*	0.0200191	0.885752	0.971701
IL-17C	p-cresol sulfate	0.214027	0.120175	0.497217
IL-17C	palmitate (16:0)	-0.502725	0.000107064	0.0075092
IL-17C	palmitoleate (16:1n7)	-0.518887	5.82371e-05	0.00476351
IL-17C	palmitoleoyl-arachidonoyl-glycerol (16:1/20:4) [2]*	0.108443	0.435068	0.794207
IL-17C	palmitoleoyl-linoleoyl-glycerol (16:1/18:2) [1]*	-0.0693349	0.618355	0.883082
IL-17C	palmitoleoylcarnitine (C16:1)*	-0.484658	0.000204178	0.0120372
IL-17C	palmitoyl dihydrosphingomyelin (d18:0/16:0)*	-0.05668	0.68394	0.909161
IL-17C	palmitoyl ethanolamide	-0.321212	0.0178689	0.20601
IL-17C	palmitoyl sphingomyelin (d18:1/16:0)	0.0301506	0.828656	0.955773
IL-17C	palmitoyl-arachidonoyl-glycerol (16:0/20:4) [1]*	0.150815	0.276345	0.681487
IL-17C	palmitoyl-arachidonoyl-glycerol (16:0/20:4) [2]*	0.118441	0.393658	0.768421
IL-17C	palmitoyl-linolenoyl-glycerol (16:0/18:3) [2]*	0.0931849	0.502728	0.830533
IL-17C	palmitoyl-linoleoyl-glycerol (16:0/18:2) [1]*	-0.0653707	0.638614	0.89143
IL-17C	palmitoyl-linoleoyl-glycerol (16:0/18:2) [2]*	0.0320564	0.818004	0.952643
IL-17C	palmitoyl-oleoyl-glycerol (16:0/18:1) [1]*	-0.0755098	0.587354	0.870138
IL-17C	palmitoyl-oleoyl-glycerol (16:0/18:1) [2]*	-0.0653707	0.638614	0.89143
IL-17C	palmitoyl-sphingosine-phosphoethanolamine (d18:1/16:0)	0.0404422	0.771546	0.938796
IL-17C	palmitoylcarnitine (C16)	-0.325024	0.0164827	0.197368
IL-17C	palmitoylcholine	0.0705192	0.612355	0.880786
IL-17C	pantoate	0.294841	0.0304417	0.268841
IL-17C	pantothenate (Vitamin B5)	0.0505813	0.716433	0.920698
IL-17C	paraxanthine	-0.114313	0.410467	0.779228
IL-17C	pentadecanoate (15:0)	-0.289346	0.0338272	0.282473
IL-17C	pentose acid*	0.159062	0.250619	0.658361
IL-17C	perfluorohexanesulfonic acid	0.0112445	0.935681	0.985008
IL-17C	perfluorooctanesulfonate (PFOS)	-0.199695	0.147689	0.539854
IL-17C	perfluorooctanoate (PFOA)	0.118811	0.392172	0.767531
IL-17C	phenol glucuronide	-0.244454	0.0748366	0.406973
IL-17C	phenol sulfate	-0.187803	0.17386	0.575177
IL-17C	phenylacetate	-0.00911451	0.947846	0.987692
IL-17C	phenylacetylcarnitine	0.0730982	0.599378	0.875467
IL-17C	phenylacetylglutamate	0.0847089	0.542517	0.850246
IL-17C	phenylacetylglutamine	0.0870212	0.531513	0.844917
IL-17C	phenylalanine	0.31153	0.0218425	0.228422
IL-17C	phenylalanylhydroxyproline*	0.0213918	0.877975	0.969601
IL-17C	phenyllactate (PLA)	-0.00125786	0.992798	0.998247
IL-17C	phenylpyruvate	0.192834	0.162405	0.560845
IL-17C	phosphate	0.0561464	0.686761	0.910198
IL-17C	phosphoethanolamine (PE)	0.154641	0.264202	0.670906
IL-17C	phytanate	-0.0457023	0.742794	0.929566
IL-17C	picolinate	-0.137961	0.319809	0.7165
IL-17C	picolinoylglycine	0.161654	0.242881	0.650883
IL-17C	pimeloylcarnitine/3-methyladipoylcarnitine (C7-DC)	-0.0230035	0.86886	0.967212
IL-17C	pipecolate	0.0247379	0.859069	0.964513
IL-17C	piperine	-0.0816085	0.557442	0.857154
IL-17C	pregnanediol-3-glucuronide	-0.0405946	0.770708	0.938568
IL-17C	pregnen-diol disulfate*	-0.0517248	0.7103	0.918632
IL-17C	pregnenediol sulfate (C21H34O5S)*	-0.100667	0.468892	0.813008
IL-17C	pregnenetriol disulfate*	-0.0299981	0.82951	0.956016
IL-17C	pregnenetriol sulfate*	-0.0482943	0.728751	0.924998
IL-17C	pregnenolone sulfate	-0.0586621	0.673497	0.905426
IL-17C	pristanate	0.111353	0.422771	0.786904
IL-17C	prolylhydroxyproline	-0.0693349	0.618355	0.883082
IL-17C	proline	0.296589	0.0294259	0.264497
IL-17C	prolylglycine	-0.0271012	0.845762	0.960732
IL-17C	propionylcarnitine (C3)	0.170421	0.217924	0.625605
IL-17C	propionylglycine (C3)	0.237969	0.0831349	0.426495
IL-17C	pseudouridine	-0.0777206	0.576428	0.865376
IL-17C	pyridoxal	0.0813036	0.55892	0.857727
IL-17C	pyridoxate	-0.00171527	0.990179	0.997685
IL-17C	pyrraline	0.465025	0.000395845	0.0192777
IL-17C	pyruvate	0.00217267	0.98756	0.997092
IL-17C	quinate	-0.251839	0.0662007	0.385593
IL-17C	quinolinate	0.0942634	0.497775	0.82771
IL-17C	retinal	-0.0605726	0.66349	0.901451
IL-17C	retinol (Vitamin A)	-0.0597294	0.667899	0.903175
IL-17C	ribitol	0.221269	0.107847	0.476158
IL-17C	ribonate	0.111264	0.423145	0.787037
IL-17C	S-1-pyrroline-5-carboxylate	0.219668	0.110485	0.480835
IL-17C	S-adenosylhomocysteine (SAH)	0.019403	0.889245	0.97269
IL-17C	S-allylcysteine	0.00341801	0.98043	0.995388
IL-17C	S-carboxyethylcysteine	0.110959	0.424425	0.787823
IL-17C	S-carboxymethyl-L-cysteine	0.0998789	0.472398	0.81504
IL-17C	S-methylcysteine	-0.201448	0.144092	0.534637
IL-17C	S-methylcysteine sulfoxide	-0.204955	0.137094	0.524014
IL-17C	salicylate	0.218906	0.111758	0.482955
IL-17C	sarcosine	0.0330475	0.812478	0.950853
IL-17C	sebacate (C10-DC)	0.0820659	0.555228	0.856021
IL-17C	serine	-0.157843	0.254318	0.661878
IL-17C	serotonin	0.222946	0.105136	0.471182
IL-17C	spermidine	0.276082	0.0433039	0.317305
IL-17C	sphingadienine	0.0739089	0.595324	0.873776
IL-17C	sphinganine	0.0610253	0.661126	0.900404
IL-17C	sphinganine-1-phosphate	0.0433391	0.755671	0.933823
IL-17C	sphingomyelin (d17:1/14:0, d16:1/15:0)*	0.167829	0.225108	0.63317
IL-17C	sphingomyelin (d17:1/16:0, d18:1/15:0, d16:1/17:0)*	0.143587	0.30028	0.701043
IL-17C	sphingomyelin (d17:2/16:0, d18:2/15:0)*	0.0107109	0.938728	0.985719
IL-17C	sphingomyelin (d18:0/18:0, d19:0/17:0)*	-0.200076	0.146901	0.538615
IL-17C	sphingomyelin (d18:0/20:0, d16:0/22:0)*	-0.0675815	0.627282	0.886562
IL-17C	sphingomyelin (d18:1/14:0, d16:1/16:0)*	0.0053745	0.969233	0.992791
IL-17C	sphingomyelin (d18:1/17:0, d17:1/18:0, d19:1/16:0)	0.0248142	0.858639	0.964398
IL-17C	sphingomyelin (d18:1/18:1, d18:2/18:0)	-0.259158	0.0584482	0.364507
IL-17C	sphingomyelin (d18:1/19:0, d19:1/18:0)*	-0.0604155	0.66431	0.901723
IL-17C	sphingomyelin (d18:1/20:0, d16:1/22:0)*	-0.0829045	0.551179	0.854247
IL-17C	sphingomyelin (d18:1/20:1, d18:2/20:0)*	-0.0727654	0.601046	0.876112
IL-17C	sphingomyelin (d18:1/20:2, d18:2/20:1, d16:1/22:2)*	-0.111111	0.423785	0.787412
IL-17C	sphingomyelin (d18:1/21:0, d17:1/22:0, d16:1/23:0)*	0.0213074	0.878453	0.969714
IL-17C	sphingomyelin (d18:1/22:1, d18:2/22:0, d16:1/24:1)*	0.0812274	0.55929	0.85793
IL-17C	sphingomyelin (d18:1/22:2, d18:2/22:1, d16:1/24:2)*	0.013684	0.921767	0.981451
IL-17C	sphingomyelin (d18:1/24:1, d18:2/24:0)*	-0.0640747	0.645296	0.894118
IL-17C	sphingomyelin (d18:1/25:0, d19:0/24:1, d20:1/23:0, d19:1/24:0)*	0.0408996	0.769033	0.938047
IL-17C	sphingomyelin (d18:2/14:0, d18:1/14:1)*	0.114389	0.410153	0.779036
IL-17C	sphingomyelin (d18:2/16:0, d18:1/16:1)*	-0.0531732	0.702558	0.915815
IL-17C	sphingomyelin (d18:2/18:1)*	-0.0115495	0.933941	0.984568
IL-17C	sphingomyelin (d18:2/21:0, d16:2/23:0)*	0.100515	0.469569	0.813345
IL-17C	sphingomyelin (d18:2/23:0, d18:1/23:1, d17:1/24:1)*	0.00606061	0.965307	0.991855
IL-17C	sphingomyelin (d18:2/23:1)*	0.0767296	0.581315	0.867572
IL-17C	sphingomyelin (d18:2/24:1, d18:1/24:2)*	-0.102573	0.460474	0.808568
IL-17C	sphingomyelin (d18:2/24:2)*	0.118048	0.395239	0.769385
IL-17C	sphingosine	0.0822946	0.554122	0.855569
IL-17C	sphingosine 1-phosphate	0.0256528	0.853913	0.963151
IL-17C	stachydrine	0.0460835	0.740724	0.928959
IL-17C	stearate (18:0)	-0.395464	0.00307896	0.0753104
IL-17C	stearidonate (18:4n3)	-0.206175	0.134721	0.520228
IL-17C	stearoyl ethanolamide	-0.29514	0.0302656	0.268229
IL-17C	stearoyl sphingomyelin (d18:1/18:0)	-0.0750524	0.589627	0.871184
IL-17C	stearoyl-arachidonoyl-glycerol (18:0/20:4) [1]*	-0.118506	0.393397	0.768215
IL-17C	stearoyl-arachidonoyl-glycerol (18:0/20:4) [2]*	-0.0421955	0.761926	0.935693
IL-17C	stearoylcarnitine (C18)	-0.190623	0.167368	0.566893
IL-17C	stearoylcholine*	0.143721	0.299824	0.700696
IL-17C	succinate	0.226148	0.100106	0.461349
IL-17C	succinoyltaurine	-0.0896729	0.51903	0.838861
IL-17C	succinylcarnitine (C4-DC)	0.306848	0.0240175	0.239591
IL-17C	sulfate of piperine metabolite C16H19NO3 (2)*	-0.0280228	0.840585	0.959221
IL-17C	sulfate of piperine metabolite C16H19NO3 (3)*	-0.0570655	0.681904	0.908466
IL-17C	sulfate of piperine metabolite C18H21NO3 (1)*	-0.0375492	0.787493	0.943787
IL-17C	sulfate of piperine metabolite C18H21NO3 (3)*	-0.00210125	0.987969	0.997244
IL-17C	sulfate*	0.0578998	0.677507	0.90681
IL-17C	tartronate (hydroxymalonate)	-0.334629	0.0133897	0.176572
IL-17C	taurine	0.108977	0.432798	0.792986
IL-17C	taurochenodeoxycholate	0.018144	0.896391	0.974779
IL-17C	taurochenodeoxycholic acid 3-sulfate	-0.145387	0.294198	0.696234
IL-17C	taurocholate	0.0516068	0.710932	0.918858
IL-17C	taurocholenate sulfate*	-0.27288	0.0458911	0.325875
IL-17C	taurodeoxycholate	0.0778226	0.575926	0.865211
IL-17C	taurodeoxycholic acid 3-sulfate	-0.202488	0.141991	0.531512
IL-17C	taurolithocholate 3-sulfate	-0.187726	0.174038	0.575383
IL-17C	tetradecadienedioate (C14:2-DC)*	-0.147726	0.286415	0.689691
IL-17C	tetradecadienoate (14:2)*	-0.299104	0.0280136	0.258494
IL-17C	tetradecanedioate (C14)	-0.0988374	0.477051	0.817145
IL-17C	tetrahydrocortisol glucuronide	-0.034191	0.806113	0.948958
IL-17C	tetrahydrocortisol sulfate (1)	0.0355914	0.798334	0.946979
IL-17C	tetrahydrocortisone glucuronide (5)	-0.0444063	0.749848	0.931865
IL-17C	theobromine	-0.0586621	0.673497	0.905426
IL-17C	theophylline	-0.0142176	0.918726	0.980615
IL-17C	thioproline	0.11599	0.403588	0.774855
IL-17C	threonate	-0.126968	0.360245	0.745913
IL-17C	threonine	-0.0806937	0.561882	0.859037
IL-17C	thymol sulfate	-0.0876327	0.528621	0.84348
IL-17C	thyroxine	0.0305317	0.826523	0.955167
IL-17C	tiglyl carnitine (C5)	-0.0518773	0.709484	0.918342
IL-17C	hydroxyproline	0.152277	0.27166	0.677344
IL-17C	trans-urocanate	-0.216695	0.115514	0.489366
IL-17C	tricosanoyl sphingomyelin (d18:1/23:0)*	-3.8117e-05	0.999782	0.999808
IL-17C	tridecenedioate (C13:1-DC)*	-0.120183	0.386688	0.763765
IL-17C	trigonelline (N'-methylnicotinate)	-0.0470745	0.735349	0.9272
IL-17C	trimethylamine N-oxide	0.233848	0.0887738	0.438131
IL-17C	tryptophan	-0.140537	0.310768	0.709487
IL-17C	tryptophan betaine	-0.243225	0.0763568	0.410384
IL-17C	tyramine O-sulfate	0.0145839	0.91664	0.98006
IL-17C	tyrosine	0.103716	0.455462	0.805872
IL-17C	umbelliferone sulfate	0.289697	0.0336023	0.281646
IL-17C	undecenoylcarnitine (C11:1)	-0.0948733	0.494985	0.826323
IL-17C	uracil	-0.236978	0.0844645	0.429393
IL-17C	urate	-0.0309129	0.824392	0.954582
IL-17C	urea	0.141452	0.307597	0.706978
IL-17C	uridine	0.0715456	0.607176	0.878636
IL-17C	ursodeoxycholate	0.171911	0.213867	0.621831
IL-17C	valerate (5:0)	-0.261659	0.055973	0.357455
IL-17C	valine	-0.136116	0.326388	0.721349
IL-17C	valylglycine	0.0291651	0.834176	0.957278
IL-17C	valylleucine	0.00255657	0.985362	0.996485
IL-17C	vanillactate	0.0998685	0.472444	0.81504
IL-17C	vanillic acid glycine	0.139757	0.31349	0.711666
IL-17C	vanillylmandelate (VMA)	0.283476	0.0377836	0.297654
IL-17C	xanthine	0.0130741	0.925244	0.982269
IL-17C	xanthurenate	0.109205	0.431827	0.792438
IL-17C	ximenoylcarnitine (C26:1)*	-0.121022	0.383359	0.761518
IL-17C	xylose	-0.0216902	0.876286	0.969194
IL-17C	IL8	0.477387	0.000262128	0.0144173
IL-17C	VEGFA	0.234382	0.0880272	0.436663
IL-17C	CD8A	0.0598056	0.6675	0.903032
IL-17C	CDCP1	0.0598818	0.667101	0.902883
IL-17C	CD244	0.224395	0.102837	0.466702
IL-17C	IL7	0.247341	0.0713595	0.398378
IL-17C	OPG	0.176139	0.202645	0.609538
IL-17C	LAP TGF-beta-1	0.339508	0.0120192	0.166618
IL-17C	uPA	0.166533	0.228761	0.636857
IL-17C	IL6	0.0179531	0.897475	0.975076
MCP-1	Liver fat (%)	0.0628574	0.651597	0.896686
MCP-1	Sodium (mmol/L)	0.139186	0.315491	0.713197
MCP-1	Potassium (mmol/L)	0.0664718	0.63296	0.889047
MCP-1	Creatinine (mg/dL)	0.207901	0.131415	0.515262
MCP-1	Urea (BUN) (mg/dL)	0.358961	0.00768578	0.129252
MCP-1	Uric acid (mg/dL)	0.0386757	0.781272	0.941885
MCP-1	ALT (IU/L)	-0.00186884	0.989299	0.997537
MCP-1	AST (IU/L)	0.0650573	0.640227	0.892064
MCP-1	GGT (U/L)	0.0874025	0.529709	0.844045
MCP-1	Alkaline phosphatase (IU/L)	0.0194523	0.888966	0.97269
MCP-1	Total Bilirubin (mg/dL)	0.0435512	0.754513	0.933494
MCP-1	Albumin (g/dL)	-0.0754843	0.587481	0.870271
MCP-1	Creatine Kinase (U/L)	0.128679	0.353754	0.741427
MCP-1	Total cholesterol (mg/dL)	0.0707533	0.611173	0.880333
MCP-1	High Density Lipoprotein (mg/dL)	0.143727	0.299802	0.700653
MCP-1	Low Density Lipoprotein (mg/dL)	-0.0385085	0.782195	0.9422
MCP-1	Triglycerides (mg/dL)	-0.00747293	0.95723	0.989934
MCP-1	Glucose (mg/dL)	0.274252	0.0447673	0.32233
MCP-1	Insulin (mg/dL)	0.163506	0.237455	0.645626
MCP-1	Weight (kg)	-0.087104	0.531121	0.844727
MCP-1	Body mass index (kg/m2)	0.0675944	0.627216	0.886562
MCP-1	Heart rate (bpm)	0.159443	0.249474	0.657266
MCP-1	Systolic blood pressure (mmHg)	0.118117	0.394964	0.769248
MCP-1	Diastolic blood pressure (mmHg)	0.109107	0.432244	0.792772
MCP-1	Waist circumference (cm)	-0.0599317	0.66684	0.902871
MCP-1	Hip circumference (cm)	0.0786666	0.571781	0.863626
MCP-1	Trunk fat mass (kg/m2)	-0.0648224	0.641438	0.892641
MCP-1	Trunk fat free mass (kg/m2)	-0.0111696	0.936109	0.985144
MCP-1	Trunk total body water (%)	-0.042009	0.762948	0.936076
MCP-1	Left arm fat mass (kg/m2)	0.0520717	0.708443	0.918043
MCP-1	Left arm fat free mass (kg/m2)	0.0188593	0.89233	0.973632
MCP-1	Left arm total body water (%)	-0.042009	0.762948	0.936076
MCP-1	Right arm fat mass (kg/m2)	0.0615453	0.658416	0.89939
MCP-1	Right arm fat free mass (kg/m2)	-0.000802356	0.995406	0.998893
MCP-1	Right arm total body water (%)	-0.042009	0.762948	0.936076
MCP-1	Left leg fat mass (kg/m2)	0.119168	0.39074	0.76663
MCP-1	Left leg fat free mass (kg/m2)	-0.0786999	0.571618	0.863519
MCP-1	Left leg total body water (%)	-0.042009	0.762948	0.936076
MCP-1	Right leg fat mass (kg/m2)	0.140024	0.312555	0.71088
MCP-1	Right leg fat free mass (kg/m2)	-0.0886033	0.524048	0.841209
MCP-1	Right leg total body water (%)	-0.042009	0.762948	0.936076
MCP-1	(14 or 15)-methylpalmitate (a17:0 or i17:0)	0.132152	0.340805	0.732142
MCP-1	(16 or 17)-methylstearate (a19:0 or i19:0)	0.100515	0.469569	0.813345
MCP-1	(2 or 3)-decenoate (10:1n7 or n8)	-0.182466	0.186638	0.590568
MCP-1	(N(1) + N(8))-acetylspermidine	0.3992	0.00278738	0.0709053
MCP-1	(S)-3-hydroxybutyrylcarnitine	0.053097	0.702965	0.915997
MCP-1	1,2,3-benzenetriol sulfate (2)	0.133361	0.336364	0.729139
MCP-1	1,2-dilinoleoyl-GPC (18:2/18:2)	0.163331	0.237962	0.646064
MCP-1	1,2-dilinoleoyl-GPE (18:2/18:2)*	0.308538	0.0232123	0.23549
MCP-1	1,2-dipalmitoyl-GPC (16:0/16:0)	0.232704	0.0903903	0.441693
MCP-1	1,3,7-trimethylurate	0.292909	0.0315983	0.273663
MCP-1	1,3-dimethylurate	0.198517	0.150142	0.543558
MCP-1	1,5-anhydroglucitol (1,5-AG)	0.0627787	0.652005	0.896838
MCP-1	1,7-dimethylurate	0.250772	0.067397	0.388563
MCP-1	1-(1-enyl-oleoyl)-GPE (P-18:1)*	0.135887	0.327209	0.721982
MCP-1	1-(1-enyl-palmitoyl)-2-arachidonoyl-GPC (P-16:0/20:4)*	0.266933	0.0510309	0.342246
MCP-1	1-(1-enyl-palmitoyl)-2-arachidonoyl-GPE (P-16:0/20:4)*	0.113398	0.414247	0.781558
MCP-1	1-(1-enyl-palmitoyl)-2-linoleoyl-GPC (P-16:0/18:2)*	0.16234	0.24086	0.648924
MCP-1	1-(1-enyl-palmitoyl)-2-linoleoyl-GPE (P-16:0/18:2)*	0.173394	0.209881	0.617375
MCP-1	1-(1-enyl-palmitoyl)-2-oleoyl-GPC (P-16:0/18:1)*	-0.00453593	0.974032	0.99387
MCP-1	1-(1-enyl-palmitoyl)-2-oleoyl-GPE (P-16:0/18:1)*	0.178197	0.197335	0.603477
MCP-1	1-(1-enyl-palmitoyl)-2-palmitoleoyl-GPC (P-16:0/16:1)*	-0.0547742	0.694036	0.912802
MCP-1	1-(1-enyl-palmitoyl)-2-palmitoyl-GPC (P-16:0/16:0)*	-0.0444063	0.749848	0.931865
MCP-1	1-(1-enyl-palmitoyl)-GPC (P-16:0)*	0.210063	0.127362	0.50906
MCP-1	1-(1-enyl-palmitoyl)-GPE (P-16:0)*	0.079474	0.567829	0.861691
MCP-1	1-(1-enyl-stearoyl)-2-arachidonoyl-GPE (P-18:0/20:4)*	0.254431	0.0633661	0.378109
MCP-1	1-(1-enyl-stearoyl)-2-linoleoyl-GPE (P-18:0/18:2)*	0.313055	0.0211712	0.224952
MCP-1	1-(1-enyl-stearoyl)-2-oleoyl-GPE (P-18:0/18:1)	0.272651	0.0460806	0.326612
MCP-1	1-(1-enyl-stearoyl)-GPE (P-18:0)*	0.231103	0.092692	0.446457
MCP-1	1-arachidonoyl-GPC* (20:4)*	0.00674671	0.961383	0.990934
MCP-1	1-arachidonoyl-GPE (20:4n6)*	0.135201	0.32968	0.7238
MCP-1	1-arachidonoyl-GPI* (20:4)*	-0.093501	0.501273	0.829636
MCP-1	1-arachidonylglycerol (20:4)	-0.0843546	0.544213	0.850894
MCP-1	1-carboxyethylisoleucine	0.164614	0.234247	0.642216
MCP-1	1-carboxyethylleucine	-0.0310654	0.823539	0.954386
MCP-1	1-carboxyethylphenylalanine	0.0800076	0.565224	0.860553
MCP-1	1-carboxyethyltyrosine	0.0728811	0.600466	0.875938
MCP-1	1-carboxyethylvaline	0.0539356	0.698496	0.914448
MCP-1	1-dihomo-linolenylglycerol (20:3)	-0.0235182	0.865952	0.966419
MCP-1	1-docosahexaenoylglycerol (22:6)	0.0322476	0.816937	0.952402
MCP-1	1-lignoceroyl-GPC (24:0)	0.107873	0.437498	0.795817
MCP-1	1-linolenoyl-GPC (18:3)*	0.11721	0.398628	0.771568
MCP-1	1-linoleoyl-2-arachidonoyl-GPC (18:2/20:4n6)*	0.192224	0.163763	0.562579
MCP-1	1-linoleoyl-2-arachidonoyl-GPE (18:2/20:4)*	0.186597	0.17669	0.578669
MCP-1	1-linoleoyl-2-linolenoyl-GPC (18:2/18:3)*	0.150067	0.278762	0.68335
MCP-1	1-linoleoyl-GPC (18:2)	0.165237	0.232455	0.64036
MCP-1	1-linoleoyl-GPE (18:2)*	0.157156	0.256414	0.663948
MCP-1	1-linoleoyl-GPG (18:2)*	-0.0428054	0.758588	0.934668
MCP-1	1-linoleoyl-GPI* (18:2)*	0.129941	0.349014	0.737783
MCP-1	1-linoleoylglycerol (18:2)	-0.115533	0.405458	0.776101
MCP-1	1-methyl-4-imidazoleacetate	0.355213	0.00839501	0.135926
MCP-1	1-methyl-5-imidazoleacetate	-0.0313703	0.821835	0.953769
MCP-1	1-methyl-5-imidazolelactate	-0.110196	0.427634	0.789834
MCP-1	1-methylhistidine	0.0788641	0.570813	0.86306
MCP-1	1-methylnicotinamide	0.0152849	0.912648	0.978998
MCP-1	1-methylurate	0.190431	0.167805	0.567552
MCP-1	1-methylxanthine	0.0619402	0.656361	0.898469
MCP-1	1-myristoyl-2-arachidonoyl-GPC (14:0/20:4)*	0.132152	0.340805	0.732142
MCP-1	1-myristoyl-2-palmitoyl-GPC (14:0/16:0)	0.165314	0.232237	0.640136
MCP-1	1-myristoylglycerol (14:0)	-0.00539891	0.969093	0.992791
MCP-1	1-oleoyl-2-arachidonoyl-GPE (18:1/20:4)*	0.0200877	0.885363	0.97157
MCP-1	1-oleoyl-2-docosahexaenoyl-GPC (18:1/22:6)*	0.169888	0.219389	0.627214
MCP-1	1-oleoyl-2-linoleoyl-GPE (18:1/18:2)*	0.202135	0.142702	0.532585
MCP-1	1-oleoyl-GPC (18:1)	0.120869	0.383963	0.761936
MCP-1	1-oleoyl-GPE (18:1)	0.0972365	0.484252	0.820884
MCP-1	1-oleoyl-GPG (18:1)*	0.0498144	0.720555	0.922257
MCP-1	1-oleoyl-GPI (18:1)	0.201296	0.144402	0.535041
MCP-1	1-oleoyl-GPS (18:1)	-0.0814889	0.558022	0.857438
MCP-1	1-oleoylglycerol (18:1)	0.115152	0.407019	0.776969
MCP-1	1-palmitoleoyl-2-linolenoyl-GPC (16:1/18:3)*	0.206391	0.134303	0.519676
MCP-1	1-palmitoleoyl-GPC* (16:1)*	0.0871736	0.530791	0.844541
MCP-1	1-palmitoleoylglycerol (16:1)*	0.169958	0.219196	0.627025
MCP-1	1-palmitoyl-2-arachidonoyl-GPC (16:0/20:4n6)	-0.0137602	0.921333	0.981311
MCP-1	1-palmitoyl-2-arachidonoyl-GPE (16:0/20:4)*	0.0440252	0.751926	0.932603
MCP-1	1-palmitoyl-2-arachidonoyl-GPI (16:0/20:4)*	0.155556	0.261352	0.668517
MCP-1	1-palmitoyl-2-dihomo-linolenoyl-GPC (16:0/20:3n3 or 6)*	0.00141033	0.991925	0.9981
MCP-1	1-palmitoyl-2-docosahexaenoyl-GPC (16:0/22:6)	0.0268725	0.847048	0.961049
MCP-1	1-palmitoyl-2-docosahexaenoyl-GPE (16:0/22:6)*	0.185134	0.180167	0.582912
MCP-1	1-palmitoyl-2-linoleoyl-GPC (16:0/18:2)	0.0928912	0.504081	0.831145
MCP-1	1-palmitoyl-2-linoleoyl-GPE (16:0/18:2)	0.119497	0.389424	0.765638
MCP-1	1-palmitoyl-2-linoleoyl-GPI (16:0/18:2)	0.0902992	0.516104	0.837221
MCP-1	1-palmitoyl-2-oleoyl-GPC (16:0/18:1)	0.0241281	0.862509	0.965481
MCP-1	1-palmitoyl-2-oleoyl-GPE (16:0/18:1)	0.060263	0.665107	0.90207
MCP-1	1-palmitoyl-2-oleoyl-GPI (16:0/18:1)*	0.13886	0.316635	0.71396
MCP-1	1-palmitoyl-2-palmitoleoyl-GPC (16:0/16:1)*	0.124452	0.369919	0.752569
MCP-1	1-palmitoyl-2-stearoyl-GPC (16:0/18:0)	0.253593	0.0642723	0.38053
MCP-1	1-palmitoyl-2-stearoyl-GPE (16:0/18:0)*	0.178955	0.195404	0.601294
MCP-1	1-palmitoyl-GPC (16:0)	0.124681	0.369033	0.751996
MCP-1	1-palmitoyl-GPE (16:0)	0.120335	0.386081	0.763335
MCP-1	1-palmitoyl-GPG (16:0)*	0.0954069	0.492551	0.825112
MCP-1	1-palmitoyl-GPI* (16:0)	-0.0848104	0.542032	0.849946
MCP-1	1-palmitoylglycerol (16:0)	-0.117362	0.398011	0.771109
MCP-1	1-ribosyl-imidazoleacetate*	0.361311	0.00726817	0.125313
MCP-1	1-stearoyl-2-arachidonoyl-GPC (18:0/20:4)	0.0835144	0.548244	0.852717
MCP-1	1-stearoyl-2-arachidonoyl-GPE (18:0/20:4)	0.0479131	0.730811	0.925648
MCP-1	1-stearoyl-2-arachidonoyl-GPI (18:0/20:4)	0.0564513	0.685148	0.909646
MCP-1	1-stearoyl-2-arachidonoyl-GPS (18:0/20:4)	-0.0398353	0.774884	0.939823
MCP-1	1-stearoyl-2-docosahexaenoyl-GPC (18:0/22:6)	0.127578	0.357924	0.744204
MCP-1	1-stearoyl-2-docosahexaenoyl-GPE (18:0/22:6)*	0.153345	0.268274	0.674391
MCP-1	1-stearoyl-2-linoleoyl-GPC (18:0/18:2)*	0.214332	0.119635	0.496283
MCP-1	1-stearoyl-2-linoleoyl-GPE (18:0/18:2)*	0.147094	0.288505	0.69133
MCP-1	1-stearoyl-2-linoleoyl-GPI (18:0/18:2)	0.187955	0.173505	0.574721
MCP-1	1-stearoyl-2-oleoyl-GPC (18:0/18:1)	0.168363	0.223616	0.6316
MCP-1	1-stearoyl-2-oleoyl-GPE (18:0/18:1)	0.134591	0.331886	0.725572
MCP-1	1-stearoyl-2-oleoyl-GPI (18:0/18:1)*	0.149762	0.279751	0.684287
MCP-1	1-stearoyl-2-oleoyl-GPS (18:0/18:1)	-0.0401372	0.773223	0.939345
MCP-1	1-stearoyl-GPC (18:0)	0.150295	0.278021	0.682871
MCP-1	1-stearoyl-GPE (18:0)	0.111035	0.424105	0.787607
MCP-1	1-stearoyl-GPG (18:0)	0.129638	0.350147	0.738723
MCP-1	1-stearoyl-GPI (18:0)	-0.0320564	0.818004	0.952643
MCP-1	10-heptadecenoate (17:1n7)	0.0841243	0.545316	0.851272
MCP-1	10-nonadecenoate (19:1n9)	-0.0107871	0.938292	0.985625
MCP-1	10-undecenoate (11:1n1)	-0.00720412	0.958767	0.990246
MCP-1	11-ketoetiocholanolone glucuronide	0.152654	0.270462	0.676282
MCP-1	11beta-hydroxyandrosterone glucuronide	-0.138479	0.317979	0.715067
MCP-1	11beta-hydroxyetiocholanolone glucuronide*	0.253961	0.0638725	0.379462
MCP-1	12,13-DiHOME	0.247284	0.0714273	0.398639
MCP-1	12-HETE	0.0399512	0.774246	0.939754
MCP-1	13-HODE + 9-HODE	0.13238	0.339962	0.73154
MCP-1	16a-hydroxy DHEA 3-sulfate	-0.234229	0.08824	0.437058
MCP-1	17alpha-hydroxypregnanolone glucuronide	-0.141203	0.308458	0.707671
MCP-1	17alpha-hydroxypregnenolone 3-sulfate	-0.307072	0.0239095	0.239072
MCP-1	2'-deoxyuridine	-0.0299219	0.829937	0.956125
MCP-1	2'-O-methyluridine	0.236974	0.0844706	0.429393
MCP-1	2,3-dihydroxy-2-methylbutyrate	0.0551564	0.692007	0.912122
MCP-1	2,3-dihydroxy-5-methylthio-4-pentenoate (DMTPA)*	0.294378	0.0307156	0.269936
MCP-1	2,3-dihydroxyisovalerate	0.0858631	0.53701	0.847572
MCP-1	2,4-di-tert-butylphenol	0.117515	0.397394	0.77067
MCP-1	2,6-dihydroxybenzoic acid	-0.0056032	0.967924	0.992436
MCP-1	2-acetamidophenol sulfate	0.271764	0.0468222	0.329148
MCP-1	2-aminoadipate	-0.359405	0.00760524	0.128471
MCP-1	2-aminobutyrate	-0.129407	0.351014	0.739406
MCP-1	2-aminoheptanoate	0.282638	0.0383788	0.299826
MCP-1	2-aminooctanoate	0.115304	0.406394	0.776557
MCP-1	2-aminophenol sulfate	0.0631599	0.650029	0.896066
MCP-1	2-arachidonoylglycerol (20:4)	0.0661793	0.63446	0.889635
MCP-1	2-hydroxy-3-methylvalerate	-0.169201	0.221284	0.629149
MCP-1	2-hydroxy-4-(methylthio)butanoic acid	-0.0666667	0.631961	0.888554
MCP-1	2-hydroxyarachidate*	-0.0187155	0.893147	0.973853
MCP-1	2-hydroxybehenate	0.0717743	0.606025	0.878124
MCP-1	2-hydroxybutyrate/2-hydroxyisobutyrate	-0.258243	0.0593752	0.367062
MCP-1	2-hydroxydecanoate	0.29697	0.0292081	0.263481
MCP-1	2-hydroxyglutarate	-0.116371	0.402034	0.773801
MCP-1	2-hydroxyhippurate (salicylurate)	0.363979	0.00681817	0.120955
MCP-1	2-hydroxylaurate	-0.0772632	0.578681	0.866423
MCP-1	2-hydroxynervonate*	-0.122699	0.376752	0.757079
MCP-1	2-hydroxyoctanoate	0.246503	0.0723558	0.400975
MCP-1	2-hydroxypalmitate	-0.200839	0.145335	0.536409
MCP-1	2-hydroxyphenylacetate	0.215857	0.116964	0.491922
MCP-1	2-hydroxyphytanate*	0.00819516	0.9531	0.988939
MCP-1	2-hydroxysebacate	0.244099	0.0752735	0.408083
MCP-1	2-hydroxystearate	-0.280656	0.0398164	0.305056
MCP-1	2-isopropylmalate	0.0232913	0.867234	0.9668
MCP-1	2-keto-3-deoxy-gluconate	0.118658	0.392784	0.767855
MCP-1	2-ketocaprylate	0.200229	0.146587	0.538112
MCP-1	2-linoleoylglycerol (18:2)	0.00522213	0.970105	0.993008
MCP-1	2-methoxyhydroquinone sulfate (1)	0.258046	0.0595758	0.367691
MCP-1	2-methoxyhydroquinone sulfate (2)	0.195947	0.155601	0.551322
MCP-1	2-methoxyresorcinol sulfate	0.0779368	0.575364	0.865072
MCP-1	2-methylbutyrylcarnitine (C5)	0.0707071	0.611406	0.880333
MCP-1	2-methylserine	0.219253	0.111178	0.482063
MCP-1	2-naphthol sulfate	0.0357919	0.797222	0.946636
MCP-1	2-O-methylascorbic acid	0.159977	0.247869	0.65571
MCP-1	2-oleoylglycerol (18:1)	0.120301	0.386217	0.763503
MCP-1	2-oxoarginine*	-0.0146751	0.916121	0.979855
MCP-1	2-palmitoleoyl-GPC* (16:1)*	0.055384	0.690799	0.911731
MCP-1	2-palmitoyl-GPC* (16:0)*	0.0855727	0.538393	0.848296
MCP-1	2-piperidinone	0.0448637	0.747356	0.931084
MCP-1	2-stearoyl-GPE (18:0)*	0.0441014	0.75151	0.932429
MCP-1	21-hydroxypregnenolone disulfate	-0.357881	0.00788461	0.131189
MCP-1	21-hydroxypregnenolone monosulfate (1)	-0.332255	0.0141038	0.181553
MCP-1	2R,3R-dihydroxybutyrate	0.109968	0.4286	0.790463
MCP-1	3,4-dihydroxybutyrate	0.221269	0.107847	0.476158
MCP-1	3,5-dichloro-2,6-dihydroxybenzoic acid	-0.00240137	0.98625	0.996714
MCP-1	3,7-dimethylurate	0.306912	0.0239867	0.239457
MCP-1	3-(3-amino-3-carboxypropyl)uridine*	0.102268	0.461815	0.80928
MCP-1	3-(3-hydroxyphenyl)propionate	0.0446827	0.748341	0.931516
MCP-1	3-(3-hydroxyphenyl)propionate sulfate	0.263355	0.0543429	0.35265
MCP-1	3-(4-hydroxyphenyl)lactate (HPLA)	0.0152849	0.912648	0.978998
MCP-1	3-acetylphenol sulfate	0.0948151	0.49525	0.826504
MCP-1	3-amino-2-piperidone	0.174767	0.206241	0.613497
MCP-1	3-aminoisobutyrate	0.197942	0.151352	0.54517
MCP-1	3-bromo-5-chloro-2,6-dihydroxybenzoic acid*	-0.0114732	0.934376	0.984691
MCP-1	3-carboxy-4-methyl-5-pentyl-2-furanpropionate (3-CMPFP)	0.118582	0.393091	0.768054
MCP-1	3-carboxy-4-methyl-5-propyl-2-furanpropanoate (CMPF)	0.137107	0.322844	0.718709
MCP-1	3-decenoylcarnitine	0.225468	0.101158	0.463409
MCP-1	3-ethylcatechol sulfate (1)	0.023011	0.868817	0.967212
MCP-1	3-formylindole	0.0547742	0.694036	0.912802
MCP-1	3-hydroxy-2-ethylpropionate	0.0551553	0.692013	0.912122
MCP-1	3-hydroxy-2-methylpyridine sulfate	0.139101	0.315787	0.71338
MCP-1	3-hydroxy-3-methylglutarate	-0.196036	0.155409	0.551003
MCP-1	3-hydroxyadipate	0.0600572	0.666184	0.902564
MCP-1	3-hydroxybutyrate (BHBA)	-0.0248142	0.858639	0.964398
MCP-1	3-hydroxybutyroylglycine	0.123165	0.374926	0.75585
MCP-1	3-hydroxydecanoate	-0.0232133	0.867675	0.966861
MCP-1	3-hydroxydecanoylcarnitine	0.0725367	0.602194	0.876589
MCP-1	3-hydroxydodecanedioate*	0.0853589	0.539412	0.848795
MCP-1	3-hydroxyhexanoate	0.0748237	0.590764	0.871821
MCP-1	3-hydroxyhexanoylcarnitine (1)	0.0338486	0.808017	0.949653
MCP-1	3-hydroxyhippurate	0.226148	0.100106	0.461349
MCP-1	3-hydroxyhippurate sulfate	0.166927	0.227648	0.63579
MCP-1	3-hydroxyisobutyrate	-0.0937298	0.500222	0.829081
MCP-1	3-hydroxylaurate	-0.141833	0.306282	0.70595
MCP-1	3-hydroxyoctanoate	-0.00453593	0.974032	0.99387
MCP-1	3-hydroxyoctanoylcarnitine (1)	-0.00735658	0.957895	0.990063
MCP-1	3-hydroxyoctanoylcarnitine (2)	-0.0616352	0.657948	0.899143
MCP-1	3-hydroxyoleoylcarnitine	-0.119269	0.390337	0.766251
MCP-1	3-hydroxypyridine sulfate	-0.0350295	0.801453	0.947691
MCP-1	3-hydroxystachydrine*	0.0265014	0.849136	0.961766
MCP-1	3-indoleglyoxylic acid	-0.0814561	0.558181	0.857438
MCP-1	3-indoxyl sulfate	0.325939	0.016164	0.19535
MCP-1	3-methoxycatechol sulfate (1)	0.130398	0.347306	0.736689
MCP-1	3-methoxycatechol sulfate (2)	0.196235	0.154982	0.550506
MCP-1	3-methoxytyramine sulfate	0.227175	0.098534	0.458305
MCP-1	3-methoxytyrosine	0.136421	0.325295	0.720523
MCP-1	3-methyl catechol sulfate (1)	-0.0108634	0.937857	0.985484
MCP-1	3-methyl-2-oxobutyrate	-0.241471	0.0785677	0.41552
MCP-1	3-methyl-2-oxovalerate	-0.0864113	0.534405	0.846406
MCP-1	3-methyladipate	0.332621	0.0139915	0.180692
MCP-1	3-methylcytidine	-0.0770741	0.579614	0.866889
MCP-1	3-methylglutaconate	0.179036	0.1952	0.601036
MCP-1	3-methylglutarylcarnitine (2)	0.067429	0.628061	0.886836
MCP-1	3-methylhistidine	-0.148771	0.282982	0.686906
MCP-1	3-methylxanthine	0.214637	0.119097	0.495392
MCP-1	3-phenylpropionate (hydrocinnamate)	-0.00590814	0.96618	0.992049
MCP-1	3-phosphoglycerate	0.0451687	0.745696	0.930491
MCP-1	3-sulfo-L-alanine	-0.070439	0.612761	0.880911
MCP-1	3-ureidopropionate	0.094797	0.495333	0.826504
MCP-1	3b-hydroxy-5-cholenoic acid	-0.0934905	0.501322	0.829694
MCP-1	3beta,7alpha-dihydroxy-5-cholestenoate	0.073604	0.596848	0.874361
MCP-1	3beta-hydroxy-5-cholestenoate	0.0559177	0.687972	0.91065
MCP-1	4-acetamidobutanoate	0.410253	0.00206263	0.0584608
MCP-1	4-acetylcatechol sulfate (1)	0.210408	0.126724	0.508092
MCP-1	4-acetylphenyl sulfate	0.247837	0.0707755	0.397005
MCP-1	4-allylcatechol sulfate	0.143511	0.300539	0.701211
MCP-1	4-allylphenol sulfate	0.220964	0.108346	0.476982
MCP-1	4-chlorobenzoic acid	-0.0317515	0.819706	0.953205
MCP-1	4-cholesten-3-one	0.130551	0.346738	0.736276
MCP-1	4-ethylcatechol sulfate	0.132914	0.338002	0.730221
MCP-1	4-ethylphenyl sulfate	0.124223	0.370806	0.753154
MCP-1	4-guanidinobutanoate	0.0662906	0.633889	0.889304
MCP-1	4-hydroxy-2-oxoglutaric acid	-0.185058	0.18035	0.583165
MCP-1	4-hydroxychlorothalonil	0.10082	0.468216	0.812612
MCP-1	4-hydroxycoumarin	0.00946665	0.945834	0.987279
MCP-1	4-hydroxyglutamate	0.174004	0.208258	0.615542
MCP-1	4-hydroxyhippurate	0.233009	0.089957	0.440807
MCP-1	4-hydroxyphenylacetate	0.230612	0.0934071	0.448052
MCP-1	4-hydroxyphenylacetylglutamine	0.377807	0.00485425	0.0992448
MCP-1	4-hydroxyphenylpyruvate	0.311988	0.0216393	0.227244
MCP-1	4-imidazoleacetate	-0.0769729	0.580113	0.867061
MCP-1	4-methoxyphenol sulfate	0.0690376	0.619865	0.883685
MCP-1	4-methyl-2-oxopentanoate	-0.195807	0.155901	0.5517
MCP-1	4-methylcatechol sulfate	0.44433	0.000762972	0.0303619
MCP-1	4-methylguaiacol sulfate	0.392709	0.00331099	0.0786721
MCP-1	4-methylhexanoylglutamine	0.104932	0.450168	0.80294
MCP-1	4-methylnonanoylcarnitine	0.191914	0.164458	0.563245
MCP-1	4-oxo-retinoic acid	0.00118163	0.993234	0.99835
MCP-1	4-vinylcatechol sulfate	-0.117286	0.398319	0.771368
MCP-1	4-vinylphenol sulfate	-0.0402897	0.772384	0.939048
MCP-1	5,6-dihydrothymine	0.320297	0.018216	0.207913
MCP-1	5,6-dihydrouracil	-0.0548504	0.693631	0.912649
MCP-1	5,6-dihydrouridine	-0.14252	0.303924	0.703908
MCP-1	5-(galactosylhydroxy)-L-lysine	0.110362	0.426936	0.789398
MCP-1	5-acetylamino-6-amino-3-methyluracil	0.226606	0.0994032	0.45998
MCP-1	5-acetylamino-6-formylamino-3-methyluracil	0.146779	0.28955	0.692272
MCP-1	5-dodecenoate (12:1n7)	-0.0147513	0.915687	0.979739
MCP-1	5-dodecenoylcarnitine (C12:1)	0.030303	0.827803	0.95552
MCP-1	5-hydroxyhexanoate	0.243714	0.0757492	0.409076
MCP-1	5-hydroxyindole sulfate	0.218379	0.112644	0.484669
MCP-1	5-hydroxylysine	0.118353	0.39401	0.768675
MCP-1	5-methylthioadenosine (MTA)	0.314656	0.0204853	0.221184
MCP-1	5-methyluridine (ribothymidine)	0.0354869	0.798914	0.947128
MCP-1	5-oxoproline	0.0610253	0.661126	0.900404
MCP-1	5alpha-androstan-3alpha,17alpha-diol monosulfate	-0.236677	0.0848719	0.430233
MCP-1	5alpha-androstan-3alpha,17beta-diol 17-glucuronide	-0.218969	0.111653	0.482837
MCP-1	5alpha-androstan-3alpha,17beta-diol disulfate	-0.0863261	0.534809	0.846606
MCP-1	5alpha-androstan-3alpha,17beta-diol monosulfate (1)	-0.264113	0.0536277	0.350334
MCP-1	5alpha-androstan-3alpha,17beta-diol monosulfate (2)	-0.0168245	0.903889	0.976717
MCP-1	5alpha-androstan-3beta,17alpha-diol disulfate	-0.0360594	0.795739	0.946274
MCP-1	5alpha-androstan-3beta,17beta-diol disulfate	-0.227825	0.0975471	0.456361
MCP-1	5alpha-androstan-3beta,17beta-diol monosulfate (2)	-0.256433	0.0612444	0.372139
MCP-1	5alpha-pregnan-3beta,20alpha-diol disulfate	-0.21944	0.110866	0.481497
MCP-1	5alpha-pregnan-3beta,20alpha-diol monosulfate (2)	-0.184601	0.181448	0.584385
MCP-1	5alpha-pregnan-3beta,20beta-diol monosulfate (1)	-0.245588	0.0734552	0.403737
MCP-1	5alpha-pregnan-diol disulfate	-0.284542	0.037038	0.294802
MCP-1	6-bromotryptophan	-0.248409	0.0701074	0.395252
MCP-1	6-hydroxyindole sulfate	0.31214	0.0215719	0.226933
MCP-1	6-oxopiperidine-2-carboxylate	-0.0350295	0.801453	0.947691
MCP-1	7-HOCA	0.0253478	0.855631	0.963561
MCP-1	7-dehydrocholesterol	-0.0239237	0.863663	0.965818
MCP-1	7-ketodeoxycholate	-0.0134909	0.922868	0.981781
MCP-1	7-methylguanine	0.125062	0.367559	0.750862
MCP-1	7-methylurate	0.331103	0.0144619	0.18407
MCP-1	7-methylxanthine	0.227458	0.0981027	0.457472
MCP-1	8-methoxykynurenate	0.028933	0.835477	0.957678
MCP-1	9,10-DiHOME	0.0874023	0.52971	0.844045
MCP-1	9-hydroxystearate	0.277528	0.0421749	0.313307
MCP-1	acetoacetate	0.0173216	0.901064	0.975982
MCP-1	acetylcarnitine (C2)	-0.160587	0.246047	0.654006
MCP-1	acisoga	0.0560701	0.687165	0.910365
MCP-1	aconitate [cis or trans]	0.165009	0.233111	0.641182
MCP-1	adenine	-0.10021	0.470925	0.814081
MCP-1	adenosine 3',5'-cyclic monophosphate (cAMP)	0.0158422	0.909476	0.978204
MCP-1	AMP	0.0754336	0.587733	0.870299
MCP-1	adipoylcarnitine (C6-DC)	0.112797	0.416742	0.78297
MCP-1	adrenate (22:4n6)	-0.145874	0.292566	0.694753
MCP-1	alanine	0.0754336	0.587733	0.870299
MCP-1	allantoin	-0.0104822	0.940034	0.985924
MCP-1	alpha-CMBHC glucuronide	0.0598283	0.667382	0.903032
MCP-1	alpha-hydroxycaproate	-0.18468	0.181256	0.584173
MCP-1	alpha-hydroxyisocaproate	-0.250162	0.0680883	0.39037
MCP-1	alpha-hydroxyisovalerate	-0.23461	0.0877088	0.436031
MCP-1	alpha-ketobutyrate	-0.165707	0.231111	0.63915
MCP-1	alpha-ketoglutaramate*	0.176367	0.20205	0.608802
MCP-1	alpha-ketoglutarate	-0.0242805	0.861649	0.965215
MCP-1	alpha-tocopherol	0.0212312	0.878885	0.96982
MCP-1	andro steroid monosulfate C19H28O6S (1)*	-0.207242	0.13267	0.516913
MCP-1	androstenediol (3alpha, 17alpha) monosulfate (2)	-0.3498	0.00951912	0.146115
MCP-1	androstenediol (3alpha, 17alpha) monosulfate (3)	-0.3158	0.0200069	0.21845
MCP-1	androstenediol (3beta,17beta) disulfate (1)	-0.360854	0.00734786	0.126019
MCP-1	androstenediol (3beta,17beta) disulfate (2)	-0.376101	0.00506601	0.10168
MCP-1	androstenediol (3beta,17beta) monosulfate (1)	-0.336764	0.0127744	0.172252
MCP-1	androstenediol (3beta,17beta) monosulfate (2)	-0.197636	0.151997	0.546231
MCP-1	androsterone glucuronide	-0.241852	0.0780828	0.41439
MCP-1	androsterone sulfate	-0.237965	0.0831409	0.426495
MCP-1	anthranilate	0.231027	0.0928027	0.446752
MCP-1	arabitol/xylitol	0.277073	0.0425277	0.314505
MCP-1	arabonate/xylonate	0.179417	0.194235	0.59985
MCP-1	arachidate (20:0)	-0.0575948	0.679113	0.907435
MCP-1	arachidonate (20:4n6)	-0.0515723	0.711117	0.918858
MCP-1	arachidonoylcarnitine (C20:4)	-0.048523	0.727516	0.924601
MCP-1	arachidonoylcholine	-0.207334	0.132494	0.516655
MCP-1	arachidoylcarnitine (C20)*	0.208959	0.129419	0.51244
MCP-1	argininate*	0.0454736	0.744037	0.929989
MCP-1	arginine	-0.0189442	0.891849	0.973487
MCP-1	ascorbic acid 2-sulfate	-0.208081	0.131075	0.514554
MCP-1	ascorbic acid 3-sulfate*	0.0740614	0.594563	0.873519
MCP-1	asparagine	0.167067	0.227252	0.635335
MCP-1	aspartate	-0.093501	0.501273	0.829636
MCP-1	behenate (22:0)*	0.0875548	0.528989	0.843665
MCP-1	behenoyl dihydrosphingomyelin (d18:0/22:0)*	0.103335	0.45713	0.806739
MCP-1	behenoyl sphingomyelin (d18:1/22:0)*	-0.0275586	0.843192	0.960052
MCP-1	behenoylcarnitine (C22)*	0.333435	0.0137449	0.17904
MCP-1	benzoate	0.0117782	0.932636	0.984129
MCP-1	beta-alanine	-0.0113208	0.935246	0.984918
MCP-1	beta-citrylglutamate	-0.00857633	0.950922	0.988469
MCP-1	beta-cryptoxanthin	-0.140842	0.309709	0.708667
MCP-1	beta-hydroxyisovalerate	-0.178654	0.196168	0.602294
MCP-1	beta-hydroxyisovaleroylcarnitine	0.0834382	0.548611	0.852922
MCP-1	beta-sitosterol	0.164766	0.233807	0.641773
MCP-1	betaine	0.0511912	0.71316	0.919457
MCP-1	bilirubin (E,E)*	0.0117782	0.932636	0.984129
MCP-1	bilirubin (E,Z or Z,E)*	-0.0313703	0.821835	0.953769
MCP-1	bilirubin	-0.0581285	0.676303	0.906356
MCP-1	bilirubin degradation product, C16H18N2O5 (1)	-0.0680295	0.624996	0.885692
MCP-1	bilirubin degradation product, C16H18N2O5 (2)	-0.0940347	0.498823	0.828326
MCP-1	bilirubin degradation product, C16H18N2O5 (3)	-0.0657519	0.636655	0.890573
MCP-1	bilirubin degradation product, C16H18N2O5 (4)	-0.0550029	0.692822	0.912424
MCP-1	bilirubin degradation product, C17H18N2O4 (1)	-0.101506	0.465178	0.81098
MCP-1	bilirubin degradation product, C17H18N2O4 (2)	-0.102649	0.460139	0.808381
MCP-1	bilirubin degradation product, C17H18N2O4 (3)	-0.10425	0.453134	0.804608
MCP-1	bilirubin degradation product, C17H20N2O5 (1)	-0.0670478	0.63001	0.88768
MCP-1	bilirubin degradation product, C17H20N2O5 (2)	-0.0814561	0.558181	0.857438
MCP-1	biliverdin	0.0463122	0.739482	0.928637
MCP-1	branched chain 14:0 dicarboxylic acid	0.141458	0.307579	0.706978
MCP-1	branched-chain fatty acid 18:0 (2)	-0.0990957	0.475895	0.816657
MCP-1	branched-chain, straight-chain, or cyclopropyl 10:1 fatty acid (1)*	0.0135315	0.922636	0.981675
MCP-1	branched-chain, straight-chain, or cyclopropyl 12:1 fatty acid*	-0.126587	0.361701	0.746871
MCP-1	butyrate/isobutyrate (4:0)	0.131999	0.341367	0.732539
MCP-1	butyrylcarnitine (C4)	0.121174	0.382755	0.761141
MCP-1	C-glycosyltryptophan	0.126358	0.362576	0.747433
MCP-1	caffeine	0.200229	0.146587	0.538112
MCP-1	campesterol	0.192238	0.163732	0.562579
MCP-1	caprate (10:0)	0.0678864	0.625726	0.885924
MCP-1	caproate (6:0)	-0.0761197	0.584331	0.868855
MCP-1	caprylate (8:0)	-0.0418906	0.763597	0.936238
MCP-1	carboxyethyl-GABA	0.253821	0.0640241	0.379851
MCP-1	carnitine	-0.024433	0.860789	0.964979
MCP-1	carotene diol (1)	-0.0902992	0.516104	0.837221
MCP-1	carotene diol (2)	-0.204879	0.137244	0.524189
MCP-1	carotene diol (3)	-0.127501	0.358214	0.744387
MCP-1	catechol sulfate	0.196036	0.155409	0.551003
MCP-1	ceramide (d16:1/24:1, d18:1/22:1)*	0.0327425	0.814177	0.95136
MCP-1	ceramide (d18:1/14:0, d16:1/16:0)*	-0.166	0.230277	0.638296
MCP-1	ceramide (d18:1/17:0, d17:1/18:0)*	0.0865638	0.533681	0.846013
MCP-1	ceramide (d18:1/20:0, d16:1/22:0, d20:1/18:0)*	-0.0470745	0.735349	0.9272
MCP-1	ceramide (d18:2/24:1, d18:1/24:2)*	-0.0598056	0.6675	0.903032
MCP-1	cerotoylcarnitine (C26)*	0.105622	0.447177	0.801104
MCP-1	chenodeoxycholate	0.355166	0.00840418	0.136041
MCP-1	cholate	0.168897	0.22213	0.630138
MCP-1	cholesterol	0.042348	0.761091	0.935423
MCP-1	cholesterol sulfate	-0.0562226	0.686358	0.910091
MCP-1	cholic acid glucuronide	0.132588	0.339197	0.731097
MCP-1	choline	0.176977	0.20047	0.606993
MCP-1	phosphocholine	-0.118658	0.392784	0.767855
MCP-1	cinnamoylglycine	0.0160198	0.908466	0.977994
MCP-1	cis-3,4-methyleneheptanoate	0.105609	0.447236	0.801178
MCP-1	cis-3,4-methyleneheptanoylcarnitine	0.275472	0.0437872	0.319059
MCP-1	cis-4-decenoate (10:1n6)*	-0.134972	0.330506	0.724408
MCP-1	cis-4-decenoylcarnitine (C10:1)	-0.0187155	0.893147	0.973853
MCP-1	citrate	0.105394	0.448166	0.801718
MCP-1	citrulline	0.342786	0.0111678	0.159955
MCP-1	corticosterone	0.0728601	0.600572	0.875938
MCP-1	cortisol	-0.00827139	0.952665	0.98882
MCP-1	cortisone	-0.0360206	0.795954	0.946274
MCP-1	cortolone glucuronide (1)	-0.0994473	0.474323	0.815757
MCP-1	creatine	-0.108519	0.434743	0.793984
MCP-1	creatinine	0.176749	0.201061	0.607649
MCP-1	cyclo(leu-pro)	-0.104667	0.45132	0.803666
MCP-1	cys-gly, oxidized	0.130017	0.348729	0.737575
MCP-1	cystathionine	0.158071	0.253622	0.661249
MCP-1	cysteine	0.00552697	0.96836	0.992583
MCP-1	cysteine s-sulfate	0.160282	0.246957	0.654814
MCP-1	cysteine sulfinic acid	0.171476	0.215045	0.622989
MCP-1	cysteine-glutathione disulfide	-0.0412807	0.766941	0.937265
MCP-1	cysteinylglycine	0.00293501	0.983195	0.99605
MCP-1	cysteinylglycine disulfide*	0.124147	0.371102	0.753322
MCP-1	cystine	-0.0225272	0.871552	0.967877
MCP-1	cytidine	0.00773775	0.955715	0.989501
MCP-1	cytosine	0.109959	0.428636	0.790516
MCP-1	decadienedioic acid (C10:2-DC)	0.00445969	0.974468	0.993968
MCP-1	decanoylcarnitine (C10)	0.00148656	0.991488	0.99798
MCP-1	dehydroepiandrosterone sulfate (DHEA-S)	-0.346903	0.0101726	0.151832
MCP-1	deoxycarnitine	0.257023	0.0606297	0.370413
MCP-1	deoxycholate	0.0527241	0.704956	0.916687
MCP-1	deoxycholic acid 12-sulfate*	-0.0753631	0.588083	0.8705
MCP-1	deoxycholic acid glucuronide	0.249095	0.0693117	0.393298
MCP-1	diacylglycerol (14:0/18:1, 16:0/16:1) [1]*	0.0781838	0.574151	0.864512
MCP-1	diacylglycerol (14:0/18:1, 16:0/16:1) [2]*	0.0654633	0.638138	0.891265
MCP-1	diacylglycerol (16:1/18:2 [2], 16:0/18:3 [1])*	-0.0975415	0.482876	0.820133
MCP-1	dihomolinoleate (20:2n6)	-0.170802	0.216881	0.624677
MCP-1	dihomolinolenate (20:3n3 or 3n6)	-0.146789	0.289517	0.692225
MCP-1	dihomo-linolenoyl-choline	-0.219445	0.110857	0.481497
MCP-1	dihomo-linolenoylcarnitine (C20:3n3 or 6)*	-0.130246	0.347875	0.73702
MCP-1	dihomo-linoleoylcarnitine (C20:2)*	-0.0799314	0.565596	0.860727
MCP-1	dihydrocaffeate sulfate (2)	0.0625893	0.652988	0.897178
MCP-1	dihydroferulate	0.00475379	0.972785	0.993628
MCP-1	dihydroorotate	0.0647608	0.641755	0.892695
MCP-1	dimethyl sulfone	0.0585859	0.673898	0.905541
MCP-1	dimethylarginine (ADMA + SDMA)	0.327768	0.0155424	0.191388
MCP-1	dimethylglycine	0.111492	0.422186	0.786535
MCP-1	dimethylguanidino valeric acid (DMGV)*	-0.0149053	0.914809	0.979548
MCP-1	docosadienoate (22:2n6)	-0.0505813	0.716433	0.920698
MCP-1	docosadioate (C22-DC)	0.182847	0.185704	0.589462
MCP-1	docosahexaenoate (DHA; 22:6n3)	0.0747475	0.591144	0.871976
MCP-1	docosahexaenoylcarnitine (C22:6)*	0.0367885	0.791701	0.945035
MCP-1	docosahexaenoylcholine	-0.0849465	0.541381	0.849728
MCP-1	docosapentaenoate (DPA; 22:5n3)	0.0524109	0.706629	0.917283
MCP-1	docosapentaenoate (n6 DPA; 22:5n6)	-0.0627787	0.652005	0.896838
MCP-1	dodecadienoate (12:2)*	-0.0653707	0.638614	0.89143
MCP-1	dodecanedioate (C12)	0.112178	0.419318	0.784602
MCP-1	dodecenedioate (C12:1-DC)*	0.165847	0.230712	0.63869
MCP-1	dopamine 3-O-sulfate	0.0896893	0.518953	0.838772
MCP-1	ectoine	0.0501239	0.718891	0.921661
MCP-1	EDTA	-0.0348771	0.802299	0.947903
MCP-1	eicosanedioate (C20-DC)	0.0542405	0.696873	0.913828
MCP-1	eicosapentaenoate (EPA; 20:5n3)	0.0971603	0.484596	0.821071
MCP-1	eicosenedioate (C20:1-DC)*	0.158986	0.250849	0.658537
MCP-1	eicosenoate (20:1n9 or 1n11)	-0.0877073	0.528269	0.843331
MCP-1	eicosenoylcarnitine (C20:1)*	0.0573661	0.680318	0.907836
MCP-1	epiandrosterone sulfate	-0.232476	0.0907164	0.442394
MCP-1	ergothioneine	-0.0254241	0.855202	0.96348
MCP-1	erucate (22:1n9)	0.131084	0.344753	0.734899
MCP-1	erythritol	0.280351	0.0400415	0.30588
MCP-1	erythronate*	0.147399	0.287495	0.690507
MCP-1	ethyl beta-glucopyranoside	0.0309891	0.823965	0.954491
MCP-1	ethylmalonate	-0.00499333	0.971414	0.99329
MCP-1	etiocholanolone glucuronide	-0.244597	0.0746612	0.406553
MCP-1	eugenol sulfate	0.32287	0.0172542	0.202385
MCP-1	FAD	0.0976251	0.482499	0.819959
MCP-1	formiminoglutamate	0.18361	0.183845	0.587329
MCP-1	fructose	0.0277111	0.842335	0.959769
MCP-1	fructosyllysine	0.015971	0.908743	0.977994
MCP-1	fumarate	0.0537831	0.699307	0.914703
MCP-1	galactonate	0.0436829	0.753793	0.933283
MCP-1	gamma-CEHC	-0.0461597	0.74031	0.928813
MCP-1	gamma-glutamyl-2-aminobutyrate	0.00202101	0.988428	0.997311
MCP-1	gamma-glutamyl-alpha-lysine	-0.0421193	0.762344	0.935828
MCP-1	gamma-glutamyl-epsilon-lysine	0.0838193	0.546779	0.851971
MCP-1	gamma-glutamylcitrulline*	0.369163	0.00601289	0.112447
MCP-1	gamma-glutamylglutamate	0.287288	0.0351734	0.28761
MCP-1	gamma-glutamylglutamine	0.12308	0.37526	0.756082
MCP-1	gamma-glutamylglycine	0.226148	0.100106	0.461349
MCP-1	gamma-glutamylhistidine	0.0774157	0.57793	0.866105
MCP-1	gamma-glutamylisoleucine*	0.254507	0.0632842	0.377917
MCP-1	gamma-glutamylleucine	0.113627	0.4133	0.781024
MCP-1	gamma-glutamylmethionine	0.23987	0.0806302	0.420227
MCP-1	gamma-glutamylphenylalanine	0.0907566	0.513972	0.83618
MCP-1	gamma-glutamylthreonine	0.176367	0.20205	0.608802
MCP-1	gamma-glutamyltryptophan	-0.0129217	0.926113	0.98249
MCP-1	gamma-glutamyltyrosine	0.226758	0.0991697	0.459513
MCP-1	gamma-glutamylvaline	0.167905	0.224894	0.632987
MCP-1	gamma-tocopherol/beta-tocopherol	0.105775	0.446517	0.800776
MCP-1	gentisate	0.0856276	0.538132	0.848242
MCP-1	GlcNAc sulfate conjugate of C21H34O2 steroid	-0.169168	0.221378	0.629367
MCP-1	gluconate	0.0957881	0.490816	0.824282
MCP-1	glucose	0.203126	0.140713	0.52958
MCP-1	glucuronate	0.34736	0.0100669	0.150895
MCP-1	glucuronide of C10H18O2 (7)*	0.247515	0.0711546	0.397964
MCP-1	glucuronide of C14H22O4 (2)*	0.0867797	0.532657	0.845511
MCP-1	glucuronide of piperine metabolite C17H21NO3 (3)*	0.0824893	0.553182	0.855279
MCP-1	glucuronide of piperine metabolite C17H21NO3 (4)*	0.0789907	0.570193	0.862926
MCP-1	glucuronide of piperine metabolite C17H21NO3 (5)*	0.202565	0.141836	0.531234
MCP-1	glutamate	0.118582	0.393091	0.768054
MCP-1	glutamine	0.16882	0.222342	0.630322
MCP-1	glutamine conjugate of C6H10O2 (1)*	0.166762	0.228114	0.636242
MCP-1	glutamine conjugate of C6H10O2 (2)*	0.0654469	0.638222	0.891265
MCP-1	glutamine conjugate of C7H12O2*	0.0342672	0.805689	0.948816
MCP-1	glutamine_degradant*	0.288279	0.0345198	0.285104
MCP-1	glutarylcarnitine (C5-DC)	0.0036977	0.978829	0.995022
MCP-1	glycerate	-0.15243	0.271174	0.67691
MCP-1	glycerol	0.0630074	0.650819	0.896366
MCP-1	glycerol 3-phosphate	0.179722	0.193466	0.598743
MCP-1	glycerophosphoethanolamine	0.148161	0.284982	0.688444
MCP-1	glycerophosphorylcholine (GPC)	0.107528	0.438975	0.79644
MCP-1	glycine	0.101734	0.464168	0.810443
MCP-1	glycine conjugate of C10H14O2 (1)*	0.155341	0.262018	0.669127
MCP-1	glyco-beta-muricholate	0.180786	0.190796	0.595546
MCP-1	glycochenodeoxycholate	0.23057	0.0934692	0.448112
MCP-1	glycochenodeoxycholate 3-sulfate	0.215704	0.117229	0.492323
MCP-1	glycochenodeoxycholate glucuronide (1)	-0.0765009	0.582445	0.86811
MCP-1	glycocholate	0.147017	0.288758	0.691577
MCP-1	glycocholenate sulfate*	3.8117e-05	0.999782	0.999808
MCP-1	glycodeoxycholate	0.131404	0.343568	0.734015
MCP-1	glycodeoxycholate 3-sulfate	-0.11843	0.393704	0.768421
MCP-1	glycohyocholate	0.285916	0.0360954	0.291116
MCP-1	glycolithocholate	-0.0702901	0.613514	0.881271
MCP-1	glycolithocholate sulfate*	-0.0227559	0.870259	0.967559
MCP-1	glycosyl ceramide (d18:1/20:0, d16:1/22:0)*	0.0444826	0.749432	0.93174
MCP-1	glycosyl ceramide (d18:1/23:1, d17:1/24:1)*	0.111416	0.422506	0.786694
MCP-1	glycosyl ceramide (d18:2/24:1, d18:1/24:2)*	0.141376	0.307861	0.707213
MCP-1	glycosyl-N-(2-hydroxynervonoyl)-sphingosine (d18:1/24:1(2OH))*	0.0725367	0.602194	0.876589
MCP-1	glycosyl-N-behenoyl-sphingadienine (d18:2/22:0)*	0.106232	0.444543	0.79973
MCP-1	glycosyl-N-behenoyl-sphingosine (d18:1/22:0)*	0.152887	0.269722	0.67573
MCP-1	glycosyl-N-nervonoyl-sphingosine (d18:1/24:1)*	0.0675052	0.627672	0.886663
MCP-1	glycosyl-N-palmitoyl-sphingosine (d18:1/16:0)	0.0694873	0.617581	0.882746
MCP-1	glycosyl-N-stearoyl-sphingosine (d18:1/18:0)	-0.0215361	0.877159	0.969405
MCP-1	glycoursodeoxycholate	0.382352	0.00432754	0.0926084
MCP-1	glycoursodeoxycholic acid sulfate (1)	0.227901	0.0974326	0.456149
MCP-1	guaiacol sulfate	0.162188	0.241308	0.649372
MCP-1	guanidinoacetate	0.0215361	0.877159	0.969405
MCP-1	gulonate*	0.210673	0.126236	0.507191
MCP-1	heme	0.200381	0.146273	0.537642
MCP-1	heptanoate (7:0)	0.0665904	0.632352	0.888697
MCP-1	heptenedioate (C7:1-DC)*	-0.0563751	0.685552	0.909837
MCP-1	hexadecadienoate (16:2n6)	0.0305317	0.826523	0.955167
MCP-1	hexadecanedioate (C16)	-0.126892	0.360536	0.746091
MCP-1	hexadecasphingosine (d16:1)*	-0.0151325	0.913516	0.979213
MCP-1	hexadecenedioate (C16:1-DC)*	0.0308367	0.824818	0.954694
MCP-1	hexanoylcarnitine (C6)	-0.00461216	0.973595	0.993803
MCP-1	hexanoylglutamine	0.132075	0.341086	0.732354
MCP-1	hippurate	0.175605	0.204038	0.610909
MCP-1	histidine	-0.230189	0.0940275	0.449265
MCP-1	histidine betaine (hercynine)*	0.0153689	0.91217	0.978878
MCP-1	homoarginine	-0.128492	0.354459	0.741821
MCP-1	homocitrulline	0.144807	0.296149	0.697714
MCP-1	homostachydrine*	0.191004	0.166505	0.565728
MCP-1	homovanillate (HVA)	0.398358	0.00285082	0.0718908
MCP-1	hydantoin-5-propionate	0.0354107	0.799337	0.947202
MCP-1	hydroquinone sulfate	0.195655	0.15623	0.552025
MCP-1	hydroxy-CMPF*	0.173775	0.208866	0.616178
MCP-1	hydroxy-N6,N6,N6-trimethyllysine*	0.388451	0.00370011	0.0842671
MCP-1	hydroxyasparagine	0.414294	0.00184295	0.0544407
MCP-1	hydroxypalmitoyl sphingomyelin (d18:1/16:0(OH))	0.122927	0.375857	0.756498
MCP-1	hyocholate	0.282333	0.0385972	0.300642
MCP-1	hypotaurine	-0.0227559	0.870259	0.967559
MCP-1	hypoxanthine	-0.0556127	0.689587	0.911284
MCP-1	imidazole lactate	0.0515723	0.711117	0.918858
MCP-1	imidazole propionate	0.277507	0.0421914	0.313379
MCP-1	iminodiacetate (IDA)	-0.186507	0.176903	0.57895
MCP-1	indole-3-carboxylate	0.0652431	0.639271	0.891697
MCP-1	indoleacetate	0.275548	0.0437266	0.318797
MCP-1	indoleacetoylcarnitine*	0.137641	0.320946	0.717302
MCP-1	indoleacetylglutamine	0.409684	0.00209542	0.0590286
MCP-1	indolelactate	-0.0644559	0.643328	0.893332
MCP-1	indolepropionate	-0.00971984	0.944388	0.986856
MCP-1	indolin-2-one	0.195501	0.156561	0.552572
MCP-1	inosine	-0.204513	0.137962	0.525321
MCP-1	isobutyrylcarnitine (C4)	0.169583	0.22023	0.628082
MCP-1	isobutyrylglycine (C4)	0.00750905	0.957023	0.989808
MCP-1	isocaproate (i6:0)	-0.175892	0.203289	0.610134
MCP-1	isocitric lactone	-0.0510426	0.713957	0.91981
MCP-1	isoleucine	0.101277	0.46619	0.811547
MCP-1	isoleucylglycine	-0.113153	0.415264	0.782169
MCP-1	isoursodeoxycholate	-0.0668191	0.63118	0.888139
MCP-1	isovalerate (C5)	-0.0207738	0.881475	0.970506
MCP-1	isovalerylcarnitine (C5)	0.174995	0.205638	0.612867
MCP-1	isovalerylglycine	0.141833	0.306282	0.70595
MCP-1	kynurenate	0.143816	0.299502	0.70038
MCP-1	kynurenine	0.306728	0.0240757	0.239826
MCP-1	lactate	-0.0780255	0.574928	0.864825
MCP-1	lactosyl-N-behenoyl-sphingosine (d18:1/22:0)*	0.163713	0.236853	0.644866
MCP-1	lactosyl-N-nervonoyl-sphingosine (d18:1/24:1)*	0.0777968	0.576053	0.865211
MCP-1	lactosyl-N-palmitoyl-sphingosine (d18:1/16:0)	-0.0239756	0.86337	0.965696
MCP-1	laurate (12:0)	-0.0463122	0.739482	0.928637
MCP-1	laurylcarnitine (C12)	-0.0190204	0.891416	0.973323
MCP-1	leucine	0.0599581	0.666702	0.902733
MCP-1	leucylalanine	0.0330919	0.81223	0.950821
MCP-1	leucylglycine	-0.126663	0.361409	0.746643
MCP-1	levulinate (4-oxovalerate)	0.207897	0.131423	0.515282
MCP-1	lignoceroyl sphingomyelin (d18:1/24:0)	0.0953307	0.492898	0.825239
MCP-1	lignoceroylcarnitine (C24)*	0.303373	0.0257468	0.247875
MCP-1	linoleate (18:2n6)	-0.0087288	0.95005	0.988292
MCP-1	linolenate (18:3n3 or 3n6)	0.176444	0.201852	0.60852
MCP-1	linoleoyl ethanolamide	-0.0609491	0.661524	0.900556
MCP-1	linoleoyl-arachidonoyl-glycerol (18:2/20:4) [1]*	-0.0670478	0.63001	0.88768
MCP-1	linoleoyl-arachidonoyl-glycerol (18:2/20:4) [2]*	0.0498952	0.720121	0.922095
MCP-1	linoleoyl-docosahexaenoyl-glycerol (18:2/22:6) [2]*	-0.123995	0.371694	0.753649
MCP-1	linoleoyl-linolenoyl-glycerol (18:2/18:3) [2]*	-0.112407	0.418365	0.784001
MCP-1	linoleoyl-linoleoyl-glycerol (18:2/18:2) [1]*	0.0262626	0.850479	0.962181
MCP-1	linoleoyl-linoleoyl-glycerol (18:2/18:2) [2]*	-0.118201	0.394624	0.768983
MCP-1	linoleoylcarnitine (C18:2)*	0.0227559	0.870259	0.967559
MCP-1	linoleoylcholine*	-0.217309	0.114462	0.487677
MCP-1	lithocholate sulfate (1)	-0.0587013	0.673291	0.905394
MCP-1	lysine	-0.104555	0.451806	0.803846
MCP-1	malate	0.0274061	0.844048	0.960238
MCP-1	maleate	0.0515723	0.711117	0.918858
MCP-1	maltose	-0.178883	0.195587	0.601508
MCP-1	maltotetraose	-0.0399474	0.774267	0.939754
MCP-1	maltotriose	-0.171935	0.213802	0.621684
MCP-1	mannitol/sorbitol	0.0515723	0.711117	0.918858
MCP-1	mannonate*	0.00407852	0.976649	0.994456
MCP-1	mannose	-0.0726129	0.601811	0.876432
MCP-1	margarate (17:0)	-0.0122356	0.930026	0.98354
MCP-1	margaroylcarnitine (C17)*	0.136573	0.324749	0.720163
MCP-1	metabolonic lactone sulfate	-0.0715456	0.607176	0.878636
MCP-1	methionine	-0.02672	0.847906	0.961385
MCP-1	methionine sulfone	0.246274	0.0726294	0.401591
MCP-1	methionine sulfoxide	0.0312178	0.822687	0.954113
MCP-1	methyl glucopyranoside (alpha + beta)	0.0272537	0.844905	0.960478
MCP-1	methyl indole-3-acetate	0.309521	0.0227546	0.233255
MCP-1	methyl-4-hydroxybenzoate sulfate	0.0956157	0.4916	0.824713
MCP-1	myo-inositol	-0.125824	0.364623	0.748974
MCP-1	myristate (14:0)	0.0576711	0.678711	0.907279
MCP-1	myristoleate (14:1n5)	-0.0116257	0.933506	0.98447
MCP-1	myristoleoylcarnitine (C14:1)*	-0.044635	0.748601	0.931516
MCP-1	myristoyl dihydrosphingomyelin (d18:0/14:0)*	0.0886983	0.523601	0.840943
MCP-1	myristoyl-linoleoyl-glycerol (14:0/18:2) [1]*	0.0148662	0.915032	0.979646
MCP-1	myristoyl-linoleoyl-glycerol (14:0/18:2) [2]*	-0.00173034	0.990092	0.997685
MCP-1	myristoylcarnitine (C14)	0.141147	0.308652	0.707778
MCP-1	N,N,N-trimethyl-5-aminovalerate	0.251229	0.0668822	0.387203
MCP-1	N,N,N-trimethyl-alanylproline betaine (TMAP)	0.219363	0.110993	0.481675
MCP-1	N,N-dimethyl-5-aminovalerate	0.156178	0.259425	0.666727
MCP-1	N,N-dimethyl-pro-pro	0.394702	0.00314168	0.0762626
MCP-1	N,N-dimethylalanine	0.268273	0.0498343	0.33841
MCP-1	N-(2-furoyl)glycine	0.149071	0.281999	0.686158
MCP-1	N-acetyl-1-methylhistidine*	-0.13693	0.323473	0.719258
MCP-1	N-acetyl-2-aminoadipate	0.107757	0.437996	0.795918
MCP-1	N-acetyl-2-aminooctanoate*	0.0668954	0.63079	0.887964
MCP-1	N-acetyl-aspartyl-glutamate (NAAG)	0.00461216	0.973595	0.993803
MCP-1	N-acetyl-beta-alanine	0.173928	0.20846	0.615704
MCP-1	N-acetyl-isoputreanine	0.374576	0.00526208	0.103902
MCP-1	N-acetylalanine	0.344997	0.0106234	0.155516
MCP-1	N-acetylarginine	-0.241395	0.0786649	0.415723
MCP-1	N-acetylasparagine	-0.252906	0.0650215	0.382423
MCP-1	N-acetylaspartate (NAA)	-0.107604	0.438648	0.796237
MCP-1	N-acetylcarnosine	-0.0501239	0.718891	0.921661
MCP-1	N-acetylcitrulline	-0.27129	0.0472218	0.330337
MCP-1	N-acetylglucosamine/N-acetylgalactosamine	0.259234	0.0583715	0.364314
MCP-1	N-acetylglucosaminylasparagine	-0.0130741	0.925244	0.982269
MCP-1	N-acetylglutamate	0.0559939	0.687568	0.910505
MCP-1	N-acetylglutamine	-0.294759	0.0304899	0.269001
MCP-1	N-acetylglycine	-0.0473032	0.73411	0.926773
MCP-1	N-acetylhistidine	0.0637698	0.646872	0.894672
MCP-1	N-acetylisoleucine	0.176063	0.202844	0.609717
MCP-1	N-acetylkynurenine (2)	-0.0608754	0.661909	0.900712
MCP-1	N-acetylleucine	0.0643034	0.644115	0.893631
MCP-1	N-acetylmethionine	0.195807	0.155901	0.5517
MCP-1	N-acetylneuraminate	0.174462	0.207046	0.614281
MCP-1	N-acetylphenylalanine	0.0584334	0.674699	0.90585
MCP-1	N-acetylproline	0.019554	0.888389	0.972421
MCP-1	N-acetylputrescine	0.22592	0.100459	0.46198
MCP-1	N-acetylserine	0.355136	0.00841	0.13605
MCP-1	N-acetyltaurine	0.0481418	0.729575	0.925282
MCP-1	N-acetyltheanine	0.115409	0.405962	0.77642
MCP-1	N-acetylthreonine	-0.0182581	0.895744	0.974582
MCP-1	N-acetyltryptophan	0.171717	0.214392	0.62229
MCP-1	N-acetyltyrosine	0.0151325	0.913516	0.979213
MCP-1	N-acetylvaline	0.210825	0.125955	0.506719
MCP-1	N-behenoyl-sphingadienine (d18:2/22:0)*	0.00415476	0.976213	0.994368
MCP-1	N-carbamoylalanine	0.236149	0.0855899	0.431595
MCP-1	N-carbamoylvaline	0.138262	0.318745	0.715641
MCP-1	N-delta-acetylornithine	0.107299	0.439954	0.796959
MCP-1	N-formylanthranilic acid	0.414449	0.00183494	0.0542676
MCP-1	N-formylmethionine	0.376634	0.00499891	0.100907
MCP-1	N-formylphenylalanine	-0.0636173	0.647661	0.895022
MCP-1	N-methylhydroxyproline	0.142607	0.303626	0.703675
MCP-1	N-methylpipecolate	0.0465409	0.738242	0.928128
MCP-1	N-methylproline	0.131161	0.34447	0.734683
MCP-1	N-methyltaurine	-0.218061	0.113183	0.485535
MCP-1	N-oleoylserine	-0.0511912	0.71316	0.919457
MCP-1	N-oleoyltaurine	-0.00972003	0.944387	0.986856
MCP-1	N-oxalyl glycine (NOG)	-0.314014	0.0207581	0.222738
MCP-1	N-palmitoyl-heptadecasphingosine (d17:1/16:0)*	0.134058	0.333825	0.727102
MCP-1	N-palmitoyl-sphingadienine (d18:2/16:0)*	-0.206937	0.133253	0.51786
MCP-1	N-palmitoyl-sphinganine (d18:0/16:0)	0.148085	0.285233	0.688628
MCP-1	N-palmitoyl-sphingosine (d18:1/16:0)	-0.0329712	0.812903	0.950965
MCP-1	N-palmitoylglycine	-0.00789022	0.954844	0.989306
MCP-1	N-palmitoylserine	0.0348388	0.802512	0.948027
MCP-1	N-stearoyl-sphingadienine (d18:2/18:0)*	-0.0777968	0.576053	0.865211
MCP-1	N-stearoyl-sphinganine (d18:0/18:0)*	-0.0109396	0.937422	0.985364
MCP-1	N-stearoyl-sphingosine (d18:1/18:0)*	-0.0819897	0.555596	0.856253
MCP-1	N-stearoylserine*	-0.080465	0.562995	0.85957
MCP-1	N-stearoyltaurine	0.0227576	0.87025	0.967559
MCP-1	N1-Methyl-2-pyridone-5-carboxamide	-0.139318	0.315028	0.712776
MCP-1	N1-Methyl-4-pyridone-3-carboxamide	-0.131923	0.341648	0.732733
MCP-1	1-methyladenosine	0.243682	0.0757882	0.409083
MCP-1	N1-methylinosine	0.00217267	0.98756	0.997092
MCP-1	N2,N2-dimethylguanosine	0.25748	0.0601568	0.369115
MCP-1	N2,N5-diacetylornithine	-0.0691062	0.619516	0.883535
MCP-1	N2-acetyl,N6-methyllysine	-0.214935	0.118573	0.494586
MCP-1	N2-methylguanosine	-0.0595247	0.668972	0.903667
MCP-1	N4-acetylcytidine	0.245512	0.0735474	0.403989
MCP-1	N6,N6,N6-trimethyllysine	-0.0561464	0.686761	0.910198
MCP-1	N6,N6-dimethyllysine	0.0678102	0.626115	0.886135
MCP-1	N6-acetyllysine	0.0203926	0.883635	0.971078
MCP-1	N6-carbamoylthreonyladenosine	0.145874	0.292566	0.694753
MCP-1	N6-methyladenosine	-0.0315228	0.820984	0.953533
MCP-1	N6-methyllysine	-0.0125405	0.928287	0.983157
MCP-1	N6-succinyladenosine	0.11736	0.398021	0.771127
MCP-1	nervonoylcarnitine (C24:1)*	-0.0237678	0.864543	0.966043
MCP-1	nicotinamide	-0.0790928	0.569693	0.862629
MCP-1	nonadecanoate (19:0)	0.0796265	0.567084	0.861384
MCP-1	nonanoylcarnitine (C9)	0.0890315	0.522036	0.840316
MCP-1	O-acetylhomoserine	-0.0329712	0.812903	0.950965
MCP-1	o-cresol sulfate	0.131897	0.341744	0.732858
MCP-1	O-sulfo-L-tyrosine	-0.0100248	0.942646	0.986565
MCP-1	octadecadienedioate (C18:2-DC)*	-0.128645	0.353883	0.741427
MCP-1	octadecanedioate (C18)	-0.117134	0.398937	0.771766
MCP-1	octadecanedioylcarnitine (C18-DC)*	0.022146	0.873708	0.96849
MCP-1	octadecenedioate (C18:1-DC)	-0.00323995	0.98145	0.995589
MCP-1	octadecenedioylcarnitine (C18:1-DC)*	0.11538	0.406082	0.77642
MCP-1	octanoylcarnitine (C8)	-0.0165809	0.905274	0.977077
MCP-1	oleate/vaccenate (18:1)	-0.0476844	0.732048	0.926031
MCP-1	oleoyl ethanolamide	-0.0668191	0.63118	0.888139
MCP-1	oleoyl-arachidonoyl-glycerol (18:1/20:4) [1]*	0.0206213	0.882339	0.970748
MCP-1	oleoyl-arachidonoyl-glycerol (18:1/20:4) [2]*	-0.0307604	0.825244	0.954785
MCP-1	oleoyl-linolenoyl-glycerol (18:1/18:3) [2]*	-0.0718514	0.605637	0.877989
MCP-1	oleoyl-linoleoyl-glycerol (18:1/18:2) [1]	-0.0594244	0.669497	0.903827
MCP-1	oleoyl-linoleoyl-glycerol (18:1/18:2) [2]	-0.0861826	0.535491	0.8469
MCP-1	oleoyl-oleoyl-glycerol (18:1/18:1) [1]*	-0.023137	0.868105	0.966977
MCP-1	oleoyl-oleoyl-glycerol (18:1/18:1) [2]*	-0.0962455	0.488738	0.823239
MCP-1	oleoylcarnitine (C18:1)	-0.0526396	0.705407	0.916807
MCP-1	oleoylcholine	-0.22647	0.0996107	0.460441
MCP-1	ornithine	-0.0299981	0.82951	0.956016
MCP-1	orotate	0.0766533	0.581691	0.867737
MCP-1	orotidine	0.312064	0.0216055	0.227127
MCP-1	oxalate (ethanedioate)	-0.160282	0.246957	0.654814
MCP-1	oxindolylalanine	-0.105775	0.446517	0.800776
MCP-1	p-cresol glucuronide*	0.398437	0.00284486	0.071811
MCP-1	p-cresol sulfate	0.471927	0.000315075	0.0164107
MCP-1	palmitate (16:0)	-0.0790166	0.570066	0.862805
MCP-1	palmitoleate (16:1n7)	-0.0223747	0.872414	0.968117
MCP-1	palmitoleoyl-arachidonoyl-glycerol (16:1/20:4) [2]*	-0.171946	0.213773	0.621633
MCP-1	palmitoleoyl-linoleoyl-glycerol (16:1/18:2) [1]*	-0.0682676	0.623782	0.8852
MCP-1	palmitoleoylcarnitine (C16:1)*	-0.0187917	0.892714	0.973699
MCP-1	palmitoyl dihydrosphingomyelin (d18:0/16:0)*	0.0797027	0.566712	0.861213
MCP-1	palmitoyl ethanolamide	0.0106346	0.939163	0.985771
MCP-1	palmitoyl sphingomyelin (d18:1/16:0)	0.131237	0.344187	0.734489
MCP-1	palmitoyl-arachidonoyl-glycerol (16:0/20:4) [1]*	0.193664	0.16057	0.558266
MCP-1	palmitoyl-arachidonoyl-glycerol (16:0/20:4) [2]*	0.00819594	0.953096	0.988939
MCP-1	palmitoyl-linolenoyl-glycerol (16:0/18:3) [2]*	0.0141473	0.919127	0.980713
MCP-1	palmitoyl-linoleoyl-glycerol (16:0/18:2) [1]*	-0.00598437	0.965744	0.991951
MCP-1	palmitoyl-linoleoyl-glycerol (16:0/18:2) [2]*	-0.0834382	0.548611	0.852922
MCP-1	palmitoyl-oleoyl-glycerol (16:0/18:1) [1]*	0.0442539	0.750679	0.932147
MCP-1	palmitoyl-oleoyl-glycerol (16:0/18:1) [2]*	0.0417381	0.764432	0.936472
MCP-1	palmitoyl-sphingosine-phosphoethanolamine (d18:1/16:0)	-0.0522584	0.707444	0.917587
MCP-1	palmitoylcarnitine (C16)	-0.00118163	0.993234	0.99835
MCP-1	palmitoylcholine	-0.216132	0.116487	0.491203
MCP-1	pantoate	0.447769	0.000686096	0.0282958
MCP-1	pantothenate (Vitamin B5)	-0.0918239	0.509014	0.83376
MCP-1	paraxanthine	0.074595	0.591903	0.872326
MCP-1	pentadecanoate (15:0)	0.0337336	0.808657	0.949787
MCP-1	pentose acid*	0.251229	0.0668822	0.387203
MCP-1	perfluorohexanesulfonic acid	0.183076	0.185144	0.588806
MCP-1	perfluorooctanesulfonate (PFOS)	0.0616352	0.657948	0.899143
MCP-1	perfluorooctanoate (PFOA)	0.16478	0.233769	0.641729
MCP-1	phenol glucuronide	0.034578	0.803961	0.948313
MCP-1	phenol sulfate	0.0813798	0.55855	0.857585
MCP-1	phenylacetate	0.187697	0.174106	0.575544
MCP-1	phenylacetylcarnitine	0.280534	0.0399062	0.305446
MCP-1	phenylacetylglutamate	0.368731	0.00607678	0.11328
MCP-1	phenylacetylglutamine	0.382428	0.00431916	0.0925116
MCP-1	phenylalanine	0.0713169	0.608328	0.879094
MCP-1	phenylalanylhydroxyproline*	0.0542612	0.696763	0.913828
MCP-1	phenyllactate (PLA)	-0.0922813	0.506897	0.832602
MCP-1	phenylpyruvate	-0.130322	0.34759	0.736844
MCP-1	phosphate	0.138632	0.317441	0.714606
MCP-1	phosphoethanolamine (PE)	-0.0211549	0.879316	0.969943
MCP-1	phytanate	-0.13299	0.337722	0.73007
MCP-1	picolinate	0.0422237	0.761772	0.935693
MCP-1	picolinoylglycine	0.159291	0.24993	0.657651
MCP-1	pimeloylcarnitine/3-methyladipoylcarnitine (C7-DC)	0.0467111	0.737318	0.927821
MCP-1	pipecolate	0.0335049	0.80993	0.950059
MCP-1	piperine	0.120183	0.386688	0.763765
MCP-1	pregnanediol-3-glucuronide	-0.255422	0.0623083	0.375277
MCP-1	pregnen-diol disulfate*	-0.322432	0.0174149	0.20334
MCP-1	pregnenediol sulfate (C21H34O5S)*	-0.318163	0.0190481	0.212776
MCP-1	pregnenetriol disulfate*	-0.273718	0.0452016	0.323664
MCP-1	pregnenetriol sulfate*	-0.32449	0.0166711	0.198727
MCP-1	pregnenolone sulfate	-0.292319	0.0319584	0.274979
MCP-1	pristanate	0.0599946	0.666511	0.902733
MCP-1	prolylhydroxyproline	0.157995	0.253854	0.66143
MCP-1	proline	0.17995	0.19289	0.598131
MCP-1	prolylglycine	0.106613	0.442901	0.798707
MCP-1	propionylcarnitine (C3)	0.226758	0.0991697	0.459513
MCP-1	propionylglycine (C3)	0.0476472	0.732249	0.926146
MCP-1	pseudouridine	0.0405946	0.770708	0.938568
MCP-1	pyridoxal	-0.035182	0.800606	0.94752
MCP-1	pyridoxate	0.163789	0.236632	0.644701
MCP-1	pyrraline	0.325811	0.0162082	0.195659
MCP-1	pyruvate	-0.0415094	0.765686	0.936925
MCP-1	quinate	-0.0500476	0.719301	0.921822
MCP-1	quinolinate	0.150143	0.278515	0.683227
MCP-1	retinal	0.181946	0.187918	0.592264
MCP-1	retinol (Vitamin A)	0.0905279	0.515037	0.83674
MCP-1	ribitol	0.298418	0.028393	0.260098
MCP-1	ribonate	-0.0517248	0.7103	0.918632
MCP-1	S-1-pyrroline-5-carboxylate	0.162417	0.240637	0.648731
MCP-1	S-adenosylhomocysteine (SAH)	0.044486	0.749414	0.93174
MCP-1	S-allylcysteine	0.156568	0.258221	0.66559
MCP-1	S-carboxyethylcysteine	0.339508	0.0120192	0.166618
MCP-1	S-carboxymethyl-L-cysteine	-0.162926	0.239145	0.647318
MCP-1	S-methylcysteine	-0.0874023	0.52971	0.844045
MCP-1	S-methylcysteine sulfoxide	-0.066438	0.633133	0.889047
MCP-1	salicylate	0.296589	0.0294259	0.264497
MCP-1	sarcosine	-0.0147513	0.915687	0.979739
MCP-1	sebacate (C10-DC)	0.100438	0.469908	0.813507
MCP-1	serine	0.0529445	0.703779	0.916303
MCP-1	serotonin	-0.0868687	0.532235	0.845253
MCP-1	spermidine	0.176367	0.20205	0.608802
MCP-1	sphingadienine	-0.0256528	0.853913	0.963151
MCP-1	sphinganine	0.0806937	0.561882	0.859037
MCP-1	sphinganine-1-phosphate	0.104555	0.451806	0.803846
MCP-1	sphingomyelin (d17:1/14:0, d16:1/15:0)*	0.200686	0.145648	0.536785
MCP-1	sphingomyelin (d17:1/16:0, d18:1/15:0, d16:1/17:0)*	0.140614	0.310503	0.709228
MCP-1	sphingomyelin (d17:2/16:0, d18:2/15:0)*	0.132838	0.338282	0.730406
MCP-1	sphingomyelin (d18:0/18:0, d19:0/17:0)*	-3.8117e-05	0.999782	0.999808
MCP-1	sphingomyelin (d18:0/20:0, d16:0/22:0)*	0.161959	0.241982	0.649921
MCP-1	sphingomyelin (d18:1/14:0, d16:1/16:0)*	0.0632361	0.649634	0.895926
MCP-1	sphingomyelin (d18:1/17:0, d17:1/18:0, d19:1/16:0)	0.170955	0.216464	0.624239
MCP-1	sphingomyelin (d18:1/18:1, d18:2/18:0)	-0.103488	0.456462	0.806413
MCP-1	sphingomyelin (d18:1/19:0, d19:1/18:0)*	0.0630837	0.650424	0.896228
MCP-1	sphingomyelin (d18:1/20:0, d16:1/22:0)*	-0.0382314	0.783724	0.942532
MCP-1	sphingomyelin (d18:1/20:1, d18:2/20:0)*	-0.0838956	0.546413	0.851808
MCP-1	sphingomyelin (d18:1/20:2, d18:2/20:1, d16:1/22:2)*	-0.0566038	0.684343	0.90931
MCP-1	sphingomyelin (d18:1/21:0, d17:1/22:0, d16:1/23:0)*	0.176139	0.202645	0.609538
MCP-1	sphingomyelin (d18:1/22:1, d18:2/22:0, d16:1/24:1)*	0.0860301	0.536216	0.847151
MCP-1	sphingomyelin (d18:1/22:2, d18:2/22:1, d16:1/24:2)*	0.0984563	0.478761	0.818023
MCP-1	sphingomyelin (d18:1/24:1, d18:2/24:0)*	0.0717743	0.606025	0.878124
MCP-1	sphingomyelin (d18:1/25:0, d19:0/24:1, d20:1/23:0, d19:1/24:0)*	0.367486	0.0062638	0.115213
MCP-1	sphingomyelin (d18:2/14:0, d18:1/14:1)*	0.14412	0.298468	0.699584
MCP-1	sphingomyelin (d18:2/16:0, d18:1/16:1)*	0.00766152	0.956151	0.989593
MCP-1	sphingomyelin (d18:2/18:1)*	-0.0513436	0.712342	0.919211
MCP-1	sphingomyelin (d18:2/21:0, d16:2/23:0)*	0.109815	0.429244	0.790902
MCP-1	sphingomyelin (d18:2/23:0, d18:1/23:1, d17:1/24:1)*	0.124757	0.368738	0.751814
MCP-1	sphingomyelin (d18:2/23:1)*	0.169583	0.22023	0.628082
MCP-1	sphingomyelin (d18:2/24:1, d18:1/24:2)*	0.126282	0.362868	0.747667
MCP-1	sphingomyelin (d18:2/24:2)*	0.0386888	0.781201	0.941817
MCP-1	sphingosine	0.0102535	0.94134	0.986201
MCP-1	sphingosine 1-phosphate	0.13543	0.328855	0.723171
MCP-1	stachydrine	0.146407	0.290785	0.693247
MCP-1	stearate (18:0)	-0.0656756	0.637046	0.89077
MCP-1	stearidonate (18:4n3)	0.206404	0.134279	0.519617
MCP-1	stearoyl ethanolamide	0.104479	0.452138	0.804053
MCP-1	stearoyl sphingomyelin (d18:1/18:0)	-0.0142939	0.918292	0.980542
MCP-1	stearoyl-arachidonoyl-glycerol (18:0/20:4) [1]*	-0.0535544	0.700526	0.915108
MCP-1	stearoyl-arachidonoyl-glycerol (18:0/20:4) [2]*	0.0285496	0.837628	0.958325
MCP-1	stearoylcarnitine (C18)	0.12895	0.352734	0.740599
MCP-1	stearoylcholine*	-0.120683	0.384702	0.762495
MCP-1	succinate	0.0878597	0.52755	0.843018
MCP-1	succinoyltaurine	0.235797	0.0860711	0.432716
MCP-1	succinylcarnitine (C4-DC)	0.342679	0.011195	0.160188
MCP-1	sulfate of piperine metabolite C16H19NO3 (2)*	0.187302	0.17503	0.576668
MCP-1	sulfate of piperine metabolite C16H19NO3 (3)*	0.19445	0.158846	0.555896
MCP-1	sulfate of piperine metabolite C18H21NO3 (1)*	0.20457	0.13785	0.525095
MCP-1	sulfate of piperine metabolite C18H21NO3 (3)*	0.181051	0.190137	0.594786
MCP-1	sulfate*	0.0574423	0.679916	0.907677
MCP-1	tartronate (hydroxymalonate)	-0.297885	0.0286911	0.261334
MCP-1	taurine	0.0426529	0.759422	0.934945
MCP-1	taurochenodeoxycholate	0.209343	0.128702	0.511304
MCP-1	taurochenodeoxycholic acid 3-sulfate	0.146579	0.290215	0.692813
MCP-1	taurocholate	0.111529	0.422034	0.786535
MCP-1	taurocholenate sulfate*	0.00125786	0.992798	0.998247
MCP-1	taurodeoxycholate	0.0733908	0.597914	0.874845
MCP-1	taurodeoxycholic acid 3-sulfate	-0.138361	0.318396	0.715511
MCP-1	taurolithocholate 3-sulfate	-0.0477606	0.731635	0.925891
MCP-1	tetradecadienedioate (C14:2-DC)*	-0.0293316	0.833243	0.957051
MCP-1	tetradecadienoate (14:2)*	-0.168744	0.222554	0.630553
MCP-1	tetradecanedioate (C14)	0.012693	0.927417	0.982891
MCP-1	tetrahydrocortisol glucuronide	-0.0171908	0.901807	0.976096
MCP-1	tetrahydrocortisol sulfate (1)	-0.300722	0.0271358	0.254362
MCP-1	tetrahydrocortisone glucuronide (5)	-0.0837431	0.547145	0.852132
MCP-1	theobromine	0.166457	0.228977	0.637044
MCP-1	theophylline	0.171717	0.214392	0.62229
MCP-1	thioproline	0.1753	0.204837	0.611879
MCP-1	threonate	-0.0877835	0.527909	0.84319
MCP-1	threonine	0.0718506	0.605641	0.877989
MCP-1	thymol sulfate	0.0267205	0.847903	0.961385
MCP-1	thyroxine	-0.0652182	0.639399	0.891697
MCP-1	tiglyl carnitine (C5)	0.0825996	0.55265	0.854932
MCP-1	hydroxyproline	0.32327	0.0171085	0.201422
MCP-1	trans-urocanate	0.223328	0.104527	0.470038
MCP-1	tricosanoyl sphingomyelin (d18:1/23:0)*	0.150372	0.277775	0.68265
MCP-1	tridecenedioate (C13:1-DC)*	-0.0496665	0.721352	0.922506
MCP-1	trigonelline (N'-methylnicotinate)	0.0524109	0.706629	0.917283
MCP-1	trimethylamine N-oxide	0.377092	0.00494203	0.100271
MCP-1	tryptophan	-0.157919	0.254086	0.661655
MCP-1	tryptophan betaine	-0.277225	0.0424094	0.314071
MCP-1	tyramine O-sulfate	0.168537	0.223129	0.631248
MCP-1	tyrosine	0.141071	0.308916	0.708014
MCP-1	umbelliferone sulfate	0.145233	0.294714	0.696641
MCP-1	undecenoylcarnitine (C11:1)	0.282409	0.0385425	0.300449
MCP-1	uracil	-0.273114	0.0456979	0.325242
MCP-1	urate	0.00232514	0.986687	0.996854
MCP-1	urea	0.325862	0.0161904	0.195524
MCP-1	uridine	-0.342024	0.011361	0.161454
MCP-1	ursodeoxycholate	0.341497	0.0114963	0.16253
MCP-1	valerate (5:0)	-0.0281428	0.839911	0.959113
MCP-1	valine	-0.162188	0.241308	0.649372
MCP-1	valylglycine	-0.152497	0.270961	0.676739
MCP-1	valylleucine	-0.130843	0.34565	0.735534
MCP-1	vanillactate	0.436829	0.000958187	0.0353979
MCP-1	vanillic acid glycine	0.269572	0.0486949	0.335013
MCP-1	vanillylmandelate (VMA)	0.424204	0.00138989	0.0452544
MCP-1	xanthine	-0.0789403	0.57044	0.862926
MCP-1	xanthurenate	0.0752049	0.588869	0.870901
MCP-1	ximenoylcarnitine (C26:1)*	0.216009	0.116699	0.491475
MCP-1	xylose	0.0312965	0.822248	0.953932
MCP-1	IL8	0.548705	1.7403e-05	0.00186473
MCP-1	VEGFA	0.445474	0.00073659	0.0296829
MCP-1	CD8A	0.11721	0.398628	0.771568
MCP-1	CDCP1	0.383343	0.00421962	0.0913337
MCP-1	CD244	0.204117	0.138744	0.526513
MCP-1	IL7	0.159596	0.249013	0.65686
MCP-1	OPG	0.311149	0.0220131	0.229399
MCP-1	LAP TGF-beta-1	0.251382	0.0667113	0.386842
MCP-1	uPA	0.363065	0.00696964	0.122462
MCP-1	IL6	0.102878	0.459135	0.807809
MCP-1	IL-17C	0.340881	0.0116563	0.163745
IL-17A	Liver fat (%)	-0.0229872	0.868952	0.967212
IL-17A	Sodium (mmol/L)	0.169448	0.220601	0.628578
IL-17A	Potassium (mmol/L)	0.252835	0.0650999	0.382686
IL-17A	Creatinine (mg/dL)	0.0692167	0.618955	0.8834
IL-17A	Urea (BUN) (mg/dL)	0.251851	0.0661875	0.385593
IL-17A	Uric acid (mg/dL)	-0.0152579	0.912802	0.979072
IL-17A	ALT (IU/L)	-0.215848	0.116979	0.491962
IL-17A	AST (IU/L)	-0.209883	0.127695	0.509702
IL-17A	GGT (U/L)	-0.187251	0.175151	0.576757
IL-17A	Alkaline phosphatase (IU/L)	-0.178479	0.196616	0.602874
IL-17A	Total Bilirubin (mg/dL)	-0.0817696	0.556661	0.856764
IL-17A	Albumin (g/dL)	-0.262354	0.0553006	0.3554
IL-17A	Creatine Kinase (U/L)	0.0126973	0.927392	0.982891
IL-17A	Total cholesterol (mg/dL)	0.157873	0.254226	0.661878
IL-17A	High Density Lipoprotein (mg/dL)	0.20923	0.128912	0.511576
IL-17A	Low Density Lipoprotein (mg/dL)	0.170785	0.216929	0.624783
IL-17A	Triglycerides (mg/dL)	-0.0342027	0.806047	0.948958
IL-17A	Glucose (mg/dL)	-0.039111	0.778873	0.941125
IL-17A	Insulin (mg/dL)	-0.160125	0.247427	0.655328
IL-17A	Weight (kg)	-0.0965651	0.487289	0.82243
IL-17A	Body mass index (kg/m2)	0.0507092	0.715746	0.920539
IL-17A	Heart rate (bpm)	0.151809	0.273155	0.678777
IL-17A	Systolic blood pressure (mmHg)	0.152414	0.271226	0.676974
IL-17A	Diastolic blood pressure (mmHg)	0.209324	0.128736	0.511328
IL-17A	Waist circumference (cm)	0.108534	0.434678	0.793984
IL-17A	Hip circumference (cm)	0.162348	0.240837	0.648924
IL-17A	Trunk fat mass (kg/m2)	-0.0420234	0.762869	0.936053
IL-17A	Trunk fat free mass (kg/m2)	-0.145787	0.292855	0.69502
IL-17A	Trunk total body water (%)	-0.12882	0.353225	0.741052
IL-17A	Left arm fat mass (kg/m2)	0.048255	0.728963	0.925136
IL-17A	Left arm fat free mass (kg/m2)	-0.102856	0.459231	0.807941
IL-17A	Left arm total body water (%)	-0.12882	0.353225	0.741052
IL-17A	Right arm fat mass (kg/m2)	0.0646485	0.642334	0.893024
IL-17A	Right arm fat free mass (kg/m2)	-0.103741	0.455355	0.805872
IL-17A	Right arm total body water (%)	-0.12882	0.353225	0.741052
IL-17A	Left leg fat mass (kg/m2)	0.0946552	0.495982	0.826845
IL-17A	Left leg fat free mass (kg/m2)	-0.16096	0.244938	0.652874
IL-17A	Left leg total body water (%)	-0.12882	0.353225	0.741052
IL-17A	Right leg fat mass (kg/m2)	0.13031	0.347634	0.736892
IL-17A	Right leg fat free mass (kg/m2)	-0.174283	0.207519	0.614808
IL-17A	Right leg total body water (%)	-0.12882	0.353225	0.741052
IL-17A	(14 or 15)-methylpalmitate (a17:0 or i17:0)	0.242938	0.0767146	0.411259
IL-17A	(16 or 17)-methylstearate (a19:0 or i19:0)	0.230511	0.093555	0.448325
IL-17A	(2 or 3)-decenoate (10:1n7 or n8)	-0.0485267	0.727496	0.924601
IL-17A	(N(1) + N(8))-acetylspermidine	0.39214	0.00336083	0.0794275
IL-17A	(S)-3-hydroxybutyrylcarnitine	0.0264171	0.84961	0.961876
IL-17A	1,2,3-benzenetriol sulfate (2)	-0.225262	0.101479	0.464073
IL-17A	1,2-dilinoleoyl-GPC (18:2/18:2)	0.019403	0.889245	0.97269
IL-17A	1,2-dilinoleoyl-GPE (18:2/18:2)*	-0.0483358	0.728527	0.924998
IL-17A	1,2-dipalmitoyl-GPC (16:0/16:0)	0.135898	0.327171	0.721982
IL-17A	1,3,7-trimethylurate	-0.0487266	0.726417	0.924289
IL-17A	1,3-dimethylurate	0.11928	0.390294	0.766251
IL-17A	1,5-anhydroglucitol (1,5-AG)	0.260931	0.0566845	0.359747
IL-17A	1,7-dimethylurate	-0.015591	0.910906	0.978538
IL-17A	1-(1-enyl-oleoyl)-GPE (P-18:1)*	0.217093	0.114832	0.488287
IL-17A	1-(1-enyl-palmitoyl)-2-arachidonoyl-GPC (P-16:0/20:4)*	0.153433	0.267997	0.674141
IL-17A	1-(1-enyl-palmitoyl)-2-arachidonoyl-GPE (P-16:0/20:4)*	0.142912	0.302582	0.702928
IL-17A	1-(1-enyl-palmitoyl)-2-linoleoyl-GPC (P-16:0/18:2)*	0.157931	0.254049	0.661655
IL-17A	1-(1-enyl-palmitoyl)-2-linoleoyl-GPE (P-16:0/18:2)*	0.0620974	0.655544	0.898104
IL-17A	1-(1-enyl-palmitoyl)-2-oleoyl-GPC (P-16:0/18:1)*	0.098845	0.477018	0.817145
IL-17A	1-(1-enyl-palmitoyl)-2-oleoyl-GPE (P-16:0/18:1)*	0.106926	0.441555	0.7978
IL-17A	1-(1-enyl-palmitoyl)-2-palmitoleoyl-GPC (P-16:0/16:1)*	0.0684253	0.622979	0.884933
IL-17A	1-(1-enyl-palmitoyl)-2-palmitoyl-GPC (P-16:0/16:0)*	0.0457058	0.742775	0.929566
IL-17A	1-(1-enyl-palmitoyl)-GPC (P-16:0)*	0.15816	0.253353	0.661058
IL-17A	1-(1-enyl-palmitoyl)-GPE (P-16:0)*	0.242481	0.0772887	0.412605
IL-17A	1-(1-enyl-stearoyl)-2-arachidonoyl-GPE (P-18:0/20:4)*	0.236	0.0857923	0.43213
IL-17A	1-(1-enyl-stearoyl)-2-linoleoyl-GPE (P-18:0/18:2)*	0.106316	0.444179	0.799475
IL-17A	1-(1-enyl-stearoyl)-2-oleoyl-GPE (P-18:0/18:1)	0.201997	0.142979	0.533042
IL-17A	1-(1-enyl-stearoyl)-GPE (P-18:0)*	0.319102	0.0186781	0.21082
IL-17A	1-arachidonoyl-GPC* (20:4)*	0.103801	0.455095	0.805683
IL-17A	1-arachidonoyl-GPE (20:4n6)*	0.0719323	0.60523	0.877819
IL-17A	1-arachidonoyl-GPI* (20:4)*	0.0456296	0.74319	0.929743
IL-17A	1-arachidonylglycerol (20:4)	0.0691509	0.619289	0.883535
IL-17A	1-carboxyethylisoleucine	0.0249781	0.857715	0.964173
IL-17A	1-carboxyethylleucine	0.120802	0.384229	0.762119
IL-17A	1-carboxyethylphenylalanine	0.0512713	0.71273	0.919322
IL-17A	1-carboxyethyltyrosine	-0.0188697	0.892271	0.973592
IL-17A	1-carboxyethylvaline	0.109366	0.431145	0.792057
IL-17A	1-dihomo-linolenylglycerol (20:3)	0.261236	0.0563856	0.358783
IL-17A	1-docosahexaenoylglycerol (22:6)	0.159885	0.248146	0.656041
IL-17A	1-lignoceroyl-GPC (24:0)	0.107119	0.440728	0.797483
IL-17A	1-linolenoyl-GPC (18:3)*	0.100217	0.470891	0.814081
IL-17A	1-linoleoyl-2-arachidonoyl-GPC (18:2/20:4n6)*	0.098845	0.477018	0.817145
IL-17A	1-linoleoyl-2-arachidonoyl-GPE (18:2/20:4)*	0.0621021	0.655519	0.898104
IL-17A	1-linoleoyl-2-linolenoyl-GPC (18:2/18:3)*	0.0891625	0.521421	0.839931
IL-17A	1-linoleoyl-GPC (18:2)	0.140929	0.309407	0.708418
IL-17A	1-linoleoyl-GPE (18:2)*	0.0747532	0.591115	0.871976
IL-17A	1-linoleoyl-GPG (18:2)*	-0.0633934	0.648819	0.895601
IL-17A	1-linoleoyl-GPI* (18:2)*	0.0425037	0.760239	0.935166
IL-17A	1-linoleoylglycerol (18:2)	0.021919	0.874992	0.968815
IL-17A	1-methyl-4-imidazoleacetate	0.107079	0.4409	0.797506
IL-17A	1-methyl-5-imidazoleacetate	-0.0203942	0.883626	0.971078
IL-17A	1-methyl-5-imidazolelactate	-0.0159722	0.908736	0.977994
IL-17A	1-methylhistidine	0.0934319	0.501591	0.829856
IL-17A	1-methylnicotinamide	-0.125376	0.366346	0.750186
IL-17A	1-methylurate	-0.0632911	0.649349	0.895858
IL-17A	1-methylxanthine	-0.162048	0.241721	0.649746
IL-17A	1-myristoyl-2-arachidonoyl-GPC (14:0/20:4)*	0.183852	0.183256	0.586688
IL-17A	1-myristoyl-2-palmitoyl-GPC (14:0/16:0)	0.194678	0.158347	0.555186
IL-17A	1-myristoylglycerol (14:0)	0.198687	0.149786	0.543031
IL-17A	1-oleoyl-2-arachidonoyl-GPE (18:1/20:4)*	0.0463919	0.739049	0.928463
IL-17A	1-oleoyl-2-docosahexaenoyl-GPC (18:1/22:6)*	0.0905348	0.515005	0.83674
IL-17A	1-oleoyl-2-linoleoyl-GPE (18:1/18:2)*	0.0386917	0.781184	0.941817
IL-17A	1-oleoyl-GPC (18:1)	0.124538	0.369586	0.752367
IL-17A	1-oleoyl-GPE (18:1)	-0.0291617	0.834195	0.957278
IL-17A	1-oleoyl-GPG (18:1)*	-0.244157	0.0752019	0.407862
IL-17A	1-oleoyl-GPI (18:1)	0.0588953	0.672273	0.904869
IL-17A	1-oleoyl-GPS (18:1)	0.122522	0.377445	0.757612
IL-17A	1-oleoylglycerol (18:1)	0.0547783	0.694014	0.912802
IL-17A	1-palmitoleoyl-2-linolenoyl-GPC (16:1/18:3)*	0.0245123	0.860342	0.964854
IL-17A	1-palmitoleoyl-GPC* (16:1)*	0.0376244	0.787077	0.943667
IL-17A	1-palmitoleoylglycerol (16:1)*	0.128894	0.352943	0.740842
IL-17A	1-palmitoyl-2-arachidonoyl-GPC (16:0/20:4n6)	0.031144	0.8231	0.954231
IL-17A	1-palmitoyl-2-arachidonoyl-GPE (16:0/20:4)*	0.00964434	0.944819	0.986962
IL-17A	1-palmitoyl-2-arachidonoyl-GPI (16:0/20:4)*	-0.0210041	0.880171	0.970181
IL-17A	1-palmitoyl-2-dihomo-linolenoyl-GPC (16:0/20:3n3 or 6)*	-0.0385392	0.782025	0.942059
IL-17A	1-palmitoyl-2-docosahexaenoyl-GPC (16:0/22:6)	-0.0618686	0.656733	0.898639
IL-17A	1-palmitoyl-2-docosahexaenoyl-GPE (16:0/22:6)*	0.0348797	0.802285	0.947903
IL-17A	1-palmitoyl-2-linoleoyl-GPC (16:0/18:2)	-0.0013342	0.99236	0.998203
IL-17A	1-palmitoyl-2-linoleoyl-GPE (16:0/18:2)	0.031144	0.8231	0.954231
IL-17A	1-palmitoyl-2-linoleoyl-GPI (16:0/18:2)	-0.123852	0.37225	0.754007
IL-17A	1-palmitoyl-2-oleoyl-GPC (16:0/18:1)	0.0656044	0.637412	0.89098
IL-17A	1-palmitoyl-2-oleoyl-GPE (16:0/18:1)	-0.0115503	0.933936	0.984568
IL-17A	1-palmitoyl-2-oleoyl-GPI (16:0/18:1)*	-0.0411314	0.767761	0.937602
IL-17A	1-palmitoyl-2-palmitoleoyl-GPC (16:0/16:1)*	0.100294	0.470552	0.813874
IL-17A	1-palmitoyl-2-stearoyl-GPC (16:0/18:0)	0.279915	0.0403652	0.307152
IL-17A	1-palmitoyl-2-stearoyl-GPE (16:0/18:0)*	0.196081	0.155311	0.550945
IL-17A	1-palmitoyl-GPC (16:0)	0.0307628	0.825231	0.954785
IL-17A	1-palmitoyl-GPE (16:0)	-0.0126177	0.927846	0.983035
IL-17A	1-palmitoyl-GPG (16:0)*	0.00781458	0.955276	0.989398
IL-17A	1-palmitoyl-GPI* (16:0)	0.0983875	0.479069	0.818143
IL-17A	1-palmitoylglycerol (16:0)	0.124843	0.368406	0.751606
IL-17A	1-ribosyl-imidazoleacetate*	0.0825296	0.552987	0.855103
IL-17A	1-stearoyl-2-arachidonoyl-GPC (18:0/20:4)	0.0569893	0.682306	0.90862
IL-17A	1-stearoyl-2-arachidonoyl-GPE (18:0/20:4)	0.115465	0.405734	0.776216
IL-17A	1-stearoyl-2-arachidonoyl-GPI (18:0/20:4)	-0.0153623	0.912207	0.978878
IL-17A	1-stearoyl-2-arachidonoyl-GPS (18:0/20:4)	0.206206	0.13466	0.520228
IL-17A	1-stearoyl-2-docosahexaenoyl-GPC (18:0/22:6)	-0.0726947	0.601401	0.876304
IL-17A	1-stearoyl-2-docosahexaenoyl-GPE (18:0/22:6)*	-0.0084245	0.95179	0.988623
IL-17A	1-stearoyl-2-linoleoyl-GPC (18:0/18:2)*	0.0226051	0.871112	0.96775
IL-17A	1-stearoyl-2-linoleoyl-GPE (18:0/18:2)*	0.049899	0.7201	0.922095
IL-17A	1-stearoyl-2-linoleoyl-GPI (18:0/18:2)	-0.0469256	0.736156	0.927439
IL-17A	1-stearoyl-2-oleoyl-GPC (18:0/18:1)	0.143598	0.300243	0.701043
IL-17A	1-stearoyl-2-oleoyl-GPE (18:0/18:1)	-0.0111691	0.936112	0.985144
IL-17A	1-stearoyl-2-oleoyl-GPI (18:0/18:1)*	-0.0130751	0.925238	0.982269
IL-17A	1-stearoyl-2-oleoyl-GPS (18:0/18:1)	0.278771	0.0412242	0.310213
IL-17A	1-stearoyl-GPC (18:0)	0.079785	0.56631	0.861077
IL-17A	1-stearoyl-GPE (18:0)	0.146495	0.290494	0.693031
IL-17A	1-stearoyl-GPG (18:0)	0.111427	0.422461	0.786694
IL-17A	1-stearoyl-GPI (18:0)	0.0930507	0.503346	0.830801
IL-17A	10-heptadecenoate (17:1n7)	0.132924	0.337965	0.730221
IL-17A	10-nonadecenoate (19:1n9)	0.150459	0.277492	0.682484
IL-17A	10-undecenoate (11:1n1)	0.0652994	0.638981	0.891582
IL-17A	11-ketoetiocholanolone glucuronide	0.0450691	0.746238	0.930788
IL-17A	11beta-hydroxyandrosterone glucuronide	-0.141463	0.30756	0.706978
IL-17A	11beta-hydroxyetiocholanolone glucuronide*	0.189302	0.170387	0.570931
IL-17A	12,13-DiHOME	0.0101026	0.942202	0.98643
IL-17A	12-HETE	0.0463652	0.739195	0.928593
IL-17A	13-HODE + 9-HODE	-0.196813	0.153745	0.548837
IL-17A	16a-hydroxy DHEA 3-sulfate	-0.0318301	0.819267	0.953105
IL-17A	17alpha-hydroxypregnanolone glucuronide	-0.0160211	0.908459	0.977994
IL-17A	17alpha-hydroxypregnenolone 3-sulfate	-0.260717	0.0568952	0.360351
IL-17A	2'-deoxyuridine	-0.0694926	0.617554	0.882746
IL-17A	2'-O-methyluridine	0.230816	0.0931099	0.447399
IL-17A	2,3-dihydroxy-2-methylbutyrate	0.101134	0.466822	0.811915
IL-17A	2,3-dihydroxy-5-methylthio-4-pentenoate (DMTPA)*	0.137346	0.321993	0.71809
IL-17A	2,3-dihydroxyisovalerate	0.140053	0.312457	0.710837
IL-17A	2,4-di-tert-butylphenol	0.109747	0.429531	0.791082
IL-17A	2,6-dihydroxybenzoic acid	0.267792	0.0502608	0.33972
IL-17A	2-acetamidophenol sulfate	0.282309	0.0386139	0.300742
IL-17A	2-aminoadipate	-0.0281706	0.839755	0.958986
IL-17A	2-aminobutyrate	-0.130561	0.346701	0.736276
IL-17A	2-aminoheptanoate	0.0125415	0.928281	0.983157
IL-17A	2-aminooctanoate	-0.0206991	0.881898	0.970622
IL-17A	2-aminophenol sulfate	0.318492	0.0189177	0.212103
IL-17A	2-arachidonoylglycerol (20:4)	0.24123	0.0788756	0.416178
IL-17A	2-hydroxy-3-methylvalerate	-0.0537872	0.699286	0.914703
IL-17A	2-hydroxy-4-(methylthio)butanoic acid	0.0322113	0.81714	0.952402
IL-17A	2-hydroxyarachidate*	0.0080433	0.953969	0.989138
IL-17A	2-hydroxybehenate	0.0942706	0.497742	0.82771
IL-17A	2-hydroxybutyrate/2-hydroxyisobutyrate	0.0129227	0.926107	0.98249
IL-17A	2-hydroxydecanoate	0.0492891	0.723384	0.923293
IL-17A	2-hydroxyglutarate	0.0787939	0.571157	0.863241
IL-17A	2-hydroxyhippurate (salicylurate)	0.167766	0.225286	0.633406
IL-17A	2-hydroxylaurate	-0.15511	0.262737	0.66981
IL-17A	2-hydroxynervonate*	-0.0797088	0.566682	0.861213
IL-17A	2-hydroxyoctanoate	-0.0989212	0.476676	0.816927
IL-17A	2-hydroxypalmitate	0.151298	0.274791	0.680197
IL-17A	2-hydroxyphenylacetate	0.254222	0.0635913	0.378807
IL-17A	2-hydroxyphytanate*	0.211375	0.124948	0.505083
IL-17A	2-hydroxysebacate	-0.0446074	0.748752	0.931612
IL-17A	2-hydroxystearate	0.276331	0.0431072	0.316672
IL-17A	2-isopropylmalate	-0.140788	0.309899	0.708868
IL-17A	2-keto-3-deoxy-gluconate	0.0822247	0.55446	0.855743
IL-17A	2-ketocaprylate	-0.21816	0.113015	0.485275
IL-17A	2-linoleoylglycerol (18:2)	0.144858	0.295974	0.697596
IL-17A	2-methoxyhydroquinone sulfate (1)	0.045741	0.742584	0.929566
IL-17A	2-methoxyhydroquinone sulfate (2)	0.0131619	0.924743	0.982167
IL-17A	2-methoxyresorcinol sulfate	-0.210036	0.127412	0.509232
IL-17A	2-methylbutyrylcarnitine (C5)	0.135821	0.327445	0.722219
IL-17A	2-methylserine	0.255719	0.0619942	0.374347
IL-17A	2-naphthol sulfate	-0.0689589	0.620264	0.883832
IL-17A	2-O-methylascorbic acid	0.0386917	0.781184	0.941817
IL-17A	2-oleoylglycerol (18:1)	0.00877344	0.949795	0.988292
IL-17A	2-oxoarginine*	0.121946	0.37971	0.759151
IL-17A	2-palmitoleoyl-GPC* (16:1)*	0.0697976	0.616008	0.882063
IL-17A	2-palmitoyl-GPC* (16:0)*	0.166165	0.229807	0.637845
IL-17A	2-piperidinone	-0.0936607	0.50054	0.829283
IL-17A	2-stearoyl-GPE (18:0)*	0.0286281	0.837188	0.958174
IL-17A	21-hydroxypregnenolone disulfate	-0.245607	0.0734326	0.403737
IL-17A	21-hydroxypregnenolone monosulfate (1)	-0.240419	0.0799189	0.41871
IL-17A	2R,3R-dihydroxybutyrate	0.0281706	0.839755	0.958986
IL-17A	3,4-dihydroxybutyrate	-0.0475355	0.732853	0.926287
IL-17A	3,5-dichloro-2,6-dihydroxybenzoic acid	-0.014295	0.918286	0.980542
IL-17A	3,7-dimethylurate	-0.0588474	0.672524	0.905016
IL-17A	3-(3-amino-3-carboxypropyl)uridine*	0.0967865	0.486286	0.821852
IL-17A	3-(3-hydroxyphenyl)propionate	-0.227934	0.0973837	0.456149
IL-17A	3-(3-hydroxyphenyl)propionate sulfate	-0.109807	0.429277	0.790952
IL-17A	3-(4-hydroxyphenyl)lactate (HPLA)	-0.0277894	0.841895	0.959631
IL-17A	3-acetylphenol sulfate	-0.183741	0.183526	0.587036
IL-17A	3-amino-2-piperidone	-0.0608775	0.661897	0.900712
IL-17A	3-aminoisobutyrate	0.327336	0.0156874	0.192321
IL-17A	3-bromo-5-chloro-2,6-dihydroxybenzoic acid*	0.0911447	0.512166	0.83546
IL-17A	3-carboxy-4-methyl-5-pentyl-2-furanpropionate (3-CMPFP)	0.105935	0.445824	0.800436
IL-17A	3-carboxy-4-methyl-5-propyl-2-furanpropanoate (CMPF)	-0.0316777	0.820119	0.95327
IL-17A	3-decenoylcarnitine	-0.0473141	0.734051	0.926773
IL-17A	3-ethylcatechol sulfate (1)	-0.119	0.391414	0.767058
IL-17A	3-formylindole	-0.153433	0.267997	0.674141
IL-17A	3-hydroxy-2-ethylpropionate	0.109671	0.429854	0.791318
IL-17A	3-hydroxy-2-methylpyridine sulfate	-0.0222248	0.873262	0.968363
IL-17A	3-hydroxy-3-methylglutarate	0.0967865	0.486286	0.821852
IL-17A	3-hydroxyadipate	-0.133585	0.335547	0.728599
IL-17A	3-hydroxybutyrate (BHBA)	-0.0771928	0.579028	0.866576
IL-17A	3-hydroxybutyroylglycine	0.05463	0.694802	0.91314
IL-17A	3-hydroxydecanoate	0.174704	0.206407	0.61369
IL-17A	3-hydroxydecanoylcarnitine	0.24858	0.0699079	0.394926
IL-17A	3-hydroxydodecanedioate*	0.0469758	0.735884	0.927439
IL-17A	3-hydroxyhexanoate	0.0452484	0.745263	0.930332
IL-17A	3-hydroxyhexanoylcarnitine (1)	-0.0184504	0.894651	0.974294
IL-17A	3-hydroxyhippurate	-0.125224	0.366934	0.750507
IL-17A	3-hydroxyhippurate sulfate	-0.140273	0.311687	0.710215
IL-17A	3-hydroxyisobutyrate	0.0669767	0.630374	0.887811
IL-17A	3-hydroxylaurate	0.208325	0.130612	0.513974
IL-17A	3-hydroxyoctanoate	0.0636222	0.647636	0.895022
IL-17A	3-hydroxyoctanoylcarnitine (1)	0.157168	0.256378	0.663948
IL-17A	3-hydroxyoctanoylcarnitine (2)	0.194678	0.158347	0.555186
IL-17A	3-hydroxyoleoylcarnitine	0.0620061	0.656018	0.89838
IL-17A	3-hydroxypyridine sulfate	-0.0542447	0.696851	0.913828
IL-17A	3-hydroxystachydrine*	0.0380201	0.784891	0.942974
IL-17A	3-indoleglyoxylic acid	0.159608	0.248976	0.65686
IL-17A	3-indoxyl sulfate	0.103419	0.456761	0.806578
IL-17A	3-methoxycatechol sulfate (1)	-0.244234	0.0751062	0.407647
IL-17A	3-methoxycatechol sulfate (2)	0.113306	0.414628	0.781863
IL-17A	3-methoxytyramine sulfate	0.108704	0.433954	0.793695
IL-17A	3-methoxytyrosine	0.0194793	0.888813	0.972587
IL-17A	3-methyl catechol sulfate (1)	-0.128426	0.35471	0.742036
IL-17A	3-methyl-2-oxobutyrate	-0.0583616	0.675077	0.905953
IL-17A	3-methyl-2-oxovalerate	-0.122861	0.376118	0.756663
IL-17A	3-methyladipate	-0.022324	0.872701	0.968224
IL-17A	3-methylcytidine	-0.167883	0.224956	0.633132
IL-17A	3-methylglutaconate	0.29928	0.0279173	0.25806
IL-17A	3-methylglutarylcarnitine (2)	0.259025	0.058582	0.364969
IL-17A	3-methylhistidine	0.0416651	0.764833	0.936613
IL-17A	3-methylxanthine	0.00545115	0.968794	0.992669
IL-17A	3-phenylpropionate (hydrocinnamate)	0.0448672	0.747337	0.931084
IL-17A	3-phosphoglycerate	0.063241	0.649609	0.895926
IL-17A	3-sulfo-L-alanine	-0.00267216	0.9847	0.996387
IL-17A	3-ureidopropionate	-0.0684253	0.622979	0.884933
IL-17A	3b-hydroxy-5-cholenoic acid	-0.128962	0.352687	0.740599
IL-17A	3beta,7alpha-dihydroxy-5-cholestenoate	-0.319102	0.0186781	0.21082
IL-17A	3beta-hydroxy-5-cholestenoate	-0.140701	0.310201	0.70909
IL-17A	4-acetamidobutanoate	0.121641	0.380912	0.759982
IL-17A	4-acetylcatechol sulfate (1)	-0.099512	0.474035	0.815646
IL-17A	4-acetylphenyl sulfate	-0.0902094	0.516523	0.837549
IL-17A	4-allylcatechol sulfate	-0.00933938	0.946561	0.987404
IL-17A	4-allylphenol sulfate	-0.085503	0.538725	0.848465
IL-17A	4-chlorobenzoic acid	-0.135593	0.328268	0.722811
IL-17A	4-cholesten-3-one	0.0314489	0.821396	0.953673
IL-17A	4-ethylcatechol sulfate	-0.0282469	0.839327	0.9589
IL-17A	4-ethylphenyl sulfate	-0.0168871	0.903533	0.976584
IL-17A	4-guanidinobutanoate	0.0478442	0.731184	0.9258
IL-17A	4-hydroxy-2-oxoglutaric acid	0.0250448	0.857339	0.964052
IL-17A	4-hydroxychlorothalonil	-0.0526436	0.705386	0.916807
IL-17A	4-hydroxycoumarin	0.271871	0.0467323	0.328765
IL-17A	4-hydroxyglutamate	0.0860367	0.536185	0.847151
IL-17A	4-hydroxyhippurate	-0.0806999	0.561853	0.859037
IL-17A	4-hydroxyphenylacetate	0.0448299	0.74754	0.931256
IL-17A	4-hydroxyphenylacetylglutamine	0.162975	0.239001	0.647168
IL-17A	4-hydroxyphenylpyruvate	-0.0206229	0.88233	0.970748
IL-17A	4-imidazoleacetate	-0.0137639	0.921312	0.981311
IL-17A	4-methoxyphenol sulfate	-0.047805	0.731395	0.925891
IL-17A	4-methyl-2-oxopentanoate	-0.145732	0.293039	0.695192
IL-17A	4-methylcatechol sulfate	0.0650707	0.640158	0.892029
IL-17A	4-methylguaiacol sulfate	0.0811121	0.55985	0.858195
IL-17A	4-methylhexanoylglutamine	0.209804	0.127843	0.509895
IL-17A	4-methylnonanoylcarnitine	-0.0938472	0.499683	0.8289
IL-17A	4-oxo-retinoic acid	0.153509	0.267756	0.673943
IL-17A	4-vinylcatechol sulfate	-0.121183	0.382719	0.761141
IL-17A	4-vinylphenol sulfate	-0.283269	0.0379299	0.298347
IL-17A	5,6-dihydrothymine	-0.0730759	0.59949	0.875467
IL-17A	5,6-dihydrouracil	-0.0737621	0.596058	0.874069
IL-17A	5,6-dihydrouridine	0.0873327	0.530039	0.844207
IL-17A	5-(galactosylhydroxy)-L-lysine	0.157124	0.256513	0.664064
IL-17A	5-acetylamino-6-amino-3-methyluracil	0.0435711	0.754404	0.933419
IL-17A	5-acetylamino-6-formylamino-3-methyluracil	-0.0751868	0.588959	0.870998
IL-17A	5-dodecenoate (12:1n7)	0.162429	0.2406	0.648731
IL-17A	5-dodecenoylcarnitine (C12:1)	0.173255	0.210253	0.617878
IL-17A	5-hydroxyhexanoate	0.120092	0.387051	0.764076
IL-17A	5-hydroxyindole sulfate	0.131144	0.34453	0.734774
IL-17A	5-hydroxylysine	0.0497465	0.720921	0.922415
IL-17A	5-methylthioadenosine (MTA)	0.225937	0.100433	0.46198
IL-17A	5-methyluridine (ribothymidine)	0.181794	0.188294	0.592706
IL-17A	5-oxoproline	-0.0816148	0.557412	0.857154
IL-17A	5alpha-androstan-3alpha,17alpha-diol monosulfate	-0.0649144	0.640964	0.892379
IL-17A	5alpha-androstan-3alpha,17beta-diol 17-glucuronide	-0.166117	0.229942	0.638004
IL-17A	5alpha-androstan-3alpha,17beta-diol disulfate	-0.0293662	0.833049	0.957051
IL-17A	5alpha-androstan-3alpha,17beta-diol monosulfate (1)	-0.106774	0.44221	0.798301
IL-17A	5alpha-androstan-3alpha,17beta-diol monosulfate (2)	-0.0276478	0.842691	0.95993
IL-17A	5alpha-androstan-3beta,17alpha-diol disulfate	-0.0205852	0.882544	0.970898
IL-17A	5alpha-androstan-3beta,17beta-diol disulfate	-0.0906873	0.514294	0.836354
IL-17A	5alpha-androstan-3beta,17beta-diol monosulfate (2)	-0.14521	0.294792	0.696641
IL-17A	5alpha-pregnan-3beta,20alpha-diol disulfate	-0.0768116	0.580909	0.867412
IL-17A	5alpha-pregnan-3beta,20alpha-diol monosulfate (2)	-0.0489079	0.725439	0.92392
IL-17A	5alpha-pregnan-3beta,20beta-diol monosulfate (1)	-0.023215	0.867665	0.966861
IL-17A	5alpha-pregnan-diol disulfate	-0.0811888	0.559477	0.85807
IL-17A	6-bromotryptophan	-0.235619	0.0863145	0.433216
IL-17A	6-hydroxyindole sulfate	0.0581329	0.676279	0.906356
IL-17A	6-oxopiperidine-2-carboxylate	0.0735333	0.597201	0.87454
IL-17A	7-HOCA	-0.0271795	0.845322	0.96062
IL-17A	7-dehydrocholesterol	0.063125	0.65021	0.896228
IL-17A	7-ketodeoxycholate	0.0931788	0.502756	0.830564
IL-17A	7-methylguanine	0.0895437	0.519635	0.839081
IL-17A	7-methylurate	0.145	0.295497	0.697211
IL-17A	7-methylxanthine	-0.0758253	0.58579	0.869496
IL-17A	8-methoxykynurenate	0.0354924	0.798884	0.947128
IL-17A	9,10-DiHOME	-0.1468	0.289479	0.692225
IL-17A	9-hydroxystearate	0.277393	0.0422791	0.313656
IL-17A	acetoacetate	0.256096	0.0615975	0.373088
IL-17A	acetylcarnitine (C2)	0.0595052	0.669074	0.903667
IL-17A	acisoga	0.237297	0.0840354	0.428649
IL-17A	aconitate [cis or trans]	0.0583616	0.675077	0.905953
IL-17A	adenine	0.257043	0.0606093	0.370397
IL-17A	adenosine 3',5'-cyclic monophosphate (cAMP)	0.235997	0.0857965	0.43213
IL-17A	AMP	0.211604	0.124531	0.504327
IL-17A	adipoylcarnitine (C6-DC)	-0.127673	0.35756	0.743987
IL-17A	adrenate (22:4n6)	0.123547	0.373438	0.754811
IL-17A	alanine	0.00796706	0.954404	0.989262
IL-17A	allantoin	-0.0119315	0.931761	0.983944
IL-17A	alpha-CMBHC glucuronide	-0.0561579	0.6867	0.910198
IL-17A	alpha-hydroxycaproate	-0.18782	0.173818	0.575177
IL-17A	alpha-hydroxyisocaproate	-0.114169	0.411059	0.779662
IL-17A	alpha-hydroxyisovalerate	-0.0110167	0.936982	0.985277
IL-17A	alpha-ketobutyrate	-0.123937	0.371917	0.753823
IL-17A	alpha-ketoglutaramate*	0.00903442	0.948304	0.987811
IL-17A	alpha-ketoglutarate	-0.0527961	0.704571	0.916591
IL-17A	alpha-tocopherol	0.0777265	0.576399	0.865376
IL-17A	andro steroid monosulfate C19H28O6S (1)*	-0.0391492	0.778662	0.941
IL-17A	androstenediol (3alpha, 17alpha) monosulfate (2)	-0.213662	0.120823	0.49831
IL-17A	androstenediol (3alpha, 17alpha) monosulfate (3)	-0.116761	0.400448	0.772721
IL-17A	androstenediol (3beta,17beta) disulfate (1)	-0.17478	0.206206	0.613497
IL-17A	androstenediol (3beta,17beta) disulfate (2)	-0.166851	0.227862	0.636037
IL-17A	androstenediol (3beta,17beta) monosulfate (1)	-0.210994	0.125646	0.5063
IL-17A	androstenediol (3beta,17beta) monosulfate (2)	-0.0524349	0.706501	0.917283
IL-17A	androsterone glucuronide	-0.193306	0.161359	0.559373
IL-17A	androsterone sulfate	-0.116533	0.401378	0.773356
IL-17A	anthranilate	-0.0470019	0.735743	0.927315
IL-17A	arabitol/xylitol	0.110738	0.425351	0.788345
IL-17A	arabonate/xylonate	0.0491366	0.724206	0.923527
IL-17A	arachidate (20:0)	-0.115541	0.405421	0.776101
IL-17A	arachidonate (20:4n6)	0.123775	0.372547	0.754252
IL-17A	arachidonoylcarnitine (C20:4)	0.0180307	0.897035	0.97491
IL-17A	arachidonoylcholine	0.24959	0.0687416	0.391962
IL-17A	arachidoylcarnitine (C20)*	0.13966	0.313829	0.711915
IL-17A	argininate*	0.220905	0.108443	0.477245
IL-17A	arginine	-0.0369382	0.790872	0.944805
IL-17A	ascorbic acid 2-sulfate	0.0735333	0.597201	0.87454
IL-17A	ascorbic acid 3-sulfate*	0.0676629	0.626867	0.88638
IL-17A	asparagine	0.113254	0.414843	0.781942
IL-17A	aspartate	0.068654	0.621815	0.884405
IL-17A	behenate (22:0)*	-0.047688	0.732028	0.926031
IL-17A	behenoyl dihydrosphingomyelin (d18:0/22:0)*	0.0696451	0.616781	0.882463
IL-17A	behenoyl sphingomyelin (d18:1/22:0)*	0.038768	0.780764	0.941614
IL-17A	behenoylcarnitine (C22)*	0.0686671	0.621748	0.884405
IL-17A	benzoate	0.0496703	0.721331	0.922506
IL-17A	beta-alanine	0.239355	0.0813032	0.421981
IL-17A	beta-citrylglutamate	0.134983	0.330469	0.724408
IL-17A	beta-cryptoxanthin	0.0704075	0.61292	0.880911
IL-17A	beta-hydroxyisovalerate	0.0504327	0.717231	0.921014
IL-17A	beta-hydroxyisovaleroylcarnitine	0.128502	0.354422	0.741821
IL-17A	beta-sitosterol	0.144339	0.297728	0.699005
IL-17A	betaine	0.153052	0.269202	0.675302
IL-17A	bilirubin (E,E)*	0.021919	0.874992	0.968815
IL-17A	bilirubin (E,Z or Z,E)*	-0.0713986	0.607917	0.878977
IL-17A	bilirubin	0.0110929	0.936547	0.985188
IL-17A	bilirubin degradation product, C16H18N2O5 (1)	-0.0555393	0.689976	0.911448
IL-17A	bilirubin degradation product, C16H18N2O5 (2)	-0.0473068	0.734091	0.926773
IL-17A	bilirubin degradation product, C16H18N2O5 (3)	-0.0742195	0.593774	0.873126
IL-17A	bilirubin degradation product, C16H18N2O5 (4)	-0.0561507	0.686739	0.910198
IL-17A	bilirubin degradation product, C17H18N2O4 (1)	-0.0364045	0.793827	0.945643
IL-17A	bilirubin degradation product, C17H18N2O4 (2)	-0.0259597	0.852185	0.962693
IL-17A	bilirubin degradation product, C17H18N2O4 (3)	-0.0466969	0.737395	0.927821
IL-17A	bilirubin degradation product, C17H20N2O5 (1)	-0.0898487	0.518208	0.838458
IL-17A	bilirubin degradation product, C17H20N2O5 (2)	-0.0802424	0.564079	0.860106
IL-17A	biliverdin	0.00118172	0.993234	0.99835
IL-17A	branched chain 14:0 dicarboxylic acid	0.0346142	0.80376	0.948313
IL-17A	branched-chain fatty acid 18:0 (2)	0.0399542	0.774229	0.939754
IL-17A	branched-chain, straight-chain, or cyclopropyl 10:1 fatty acid (1)*	0.00872946	0.950047	0.988292
IL-17A	branched-chain, straight-chain, or cyclopropyl 12:1 fatty acid*	0.113102	0.415476	0.782271
IL-17A	butyrate/isobutyrate (4:0)	-0.165021	0.233075	0.641182
IL-17A	butyrylcarnitine (C4)	-0.0694926	0.617554	0.882746
IL-17A	C-glycosyltryptophan	0.253536	0.0643342	0.380746
IL-17A	caffeine	-0.077879	0.575649	0.865116
IL-17A	campesterol	0.0984151	0.478945	0.818143
IL-17A	caprate (10:0)	0.211375	0.124948	0.505083
IL-17A	caproate (6:0)	0.0204704	0.883194	0.97101
IL-17A	caprylate (8:0)	0.0269508	0.846608	0.960939
IL-17A	carboxyethyl-GABA	0.0786414	0.571905	0.863626
IL-17A	carnitine	-0.0541684	0.697256	0.913953
IL-17A	carotene diol (1)	0.0355659	0.798476	0.946979
IL-17A	carotene diol (2)	0.0464682	0.738636	0.928309
IL-17A	carotene diol (3)	0.272596	0.0461267	0.326834
IL-17A	catechol sulfate	-0.0348035	0.802708	0.948027
IL-17A	ceramide (d16:1/24:1, d18:1/22:1)*	-0.0484504	0.727908	0.924738
IL-17A	ceramide (d18:1/14:0, d16:1/16:0)*	-0.0105592	0.939594	0.985846
IL-17A	ceramide (d18:1/17:0, d17:1/18:0)*	0.124614	0.369291	0.752184
IL-17A	ceramide (d18:1/20:0, d16:1/22:0, d20:1/18:0)*	0.0334312	0.810341	0.95016
IL-17A	ceramide (d18:2/24:1, d18:1/24:2)*	-0.0511951	0.713139	0.919457
IL-17A	cerotoylcarnitine (C26)*	0.072466	0.602548	0.876726
IL-17A	chenodeoxycholate	-0.0170047	0.902864	0.976479
IL-17A	cholate	0.107079	0.4409	0.797506
IL-17A	cholesterol	0.0903823	0.515716	0.837107
IL-17A	cholesterol sulfate	-0.0646895	0.642123	0.892879
IL-17A	cholic acid glucuronide	0.0174087	0.900568	0.9758
IL-17A	choline	0.141387	0.307823	0.707213
IL-17A	phosphocholine	0.183776	0.183441	0.586923
IL-17A	cinnamoylglycine	0.177529	0.199048	0.605486
IL-17A	cis-3,4-methyleneheptanoate	-0.00294762	0.983123	0.99605
IL-17A	cis-3,4-methyleneheptanoylcarnitine	0.164106	0.235712	0.643736
IL-17A	cis-4-decenoate (10:1n6)*	0.114322	0.410431	0.779228
IL-17A	cis-4-decenoylcarnitine (C10:1)	0.221744	0.107075	0.474771
IL-17A	citrate	0.096634	0.486977	0.822285
IL-17A	citrulline	0.175466	0.204402	0.611394
IL-17A	corticosterone	0.179768	0.193348	0.598743
IL-17A	cortisol	0.210155	0.127191	0.508883
IL-17A	cortisone	0.0383868	0.782867	0.94233
IL-17A	cortolone glucuronide (1)	0.269317	0.0489169	0.335657
IL-17A	creatine	0.0466969	0.737395	0.927821
IL-17A	creatinine	0.0797088	0.566682	0.861213
IL-17A	cyclo(leu-pro)	-0.0533105	0.701826	0.915585
IL-17A	cys-gly, oxidized	0.0350322	0.801438	0.947691
IL-17A	cystathionine	0.0980826	0.480439	0.818932
IL-17A	cysteine	-0.123852	0.37225	0.754007
IL-17A	cysteine s-sulfate	-0.00911066	0.947868	0.987692
IL-17A	cysteine sulfinic acid	0.0519103	0.709307	0.918342
IL-17A	cysteine-glutathione disulfide	0.193916	0.160015	0.557607
IL-17A	cysteinylglycine	-0.156635	0.258016	0.665302
IL-17A	cysteinylglycine disulfide*	0.0733809	0.597964	0.874845
IL-17A	cystine	0.0370144	0.79045	0.944706
IL-17A	cytidine	-0.0108642	0.937852	0.985484
IL-17A	cytosine	-0.0201212	0.885173	0.97157
IL-17A	decadienedioic acid (C10:2-DC)	0.0146762	0.916114	0.979855
IL-17A	decanoylcarnitine (C10)	0.264438	0.053323	0.349433
IL-17A	dehydroepiandrosterone sulfate (DHEA-S)	-0.257424	0.0602151	0.36925
IL-17A	deoxycarnitine	0.294171	0.0308383	0.270486
IL-17A	deoxycholate	0.0512772	0.712698	0.919322
IL-17A	deoxycholic acid 12-sulfate*	0.124471	0.369845	0.752569
IL-17A	deoxycholic acid glucuronide	-0.0803187	0.563708	0.859961
IL-17A	diacylglycerol (14:0/18:1, 16:0/16:1) [1]*	0.0687403	0.621376	0.884284
IL-17A	diacylglycerol (14:0/18:1, 16:0/16:1) [2]*	0.0426565	0.759403	0.934945
IL-17A	diacylglycerol (16:1/18:2 [2], 16:0/18:3 [1])*	0.014295	0.918286	0.980542
IL-17A	dihomolinoleate (20:2n6)	0.0644608	0.643302	0.893332
IL-17A	dihomolinolenate (20:3n3 or 3n6)	0.158388	0.252659	0.660319
IL-17A	dihomo-linolenoyl-choline	0.249289	0.0690877	0.392743
IL-17A	dihomo-linolenoylcarnitine (C20:3n3 or 6)*	-0.134373	0.332679	0.726292
IL-17A	dihomo-linoleoylcarnitine (C20:2)*	-0.120421	0.385742	0.76314
IL-17A	dihydrocaffeate sulfate (2)	-0.131364	0.343717	0.734158
IL-17A	dihydroferulate	-0.253228	0.0646699	0.381637
IL-17A	dihydroorotate	-0.166622	0.228509	0.636595
IL-17A	dimethyl sulfone	0.139633	0.313922	0.711915
IL-17A	dimethylarginine (ADMA + SDMA)	0.23722	0.0841379	0.428865
IL-17A	dimethylglycine	0.2575	0.0601365	0.369115
IL-17A	dimethylguanidino valeric acid (DMGV)*	0.188972	0.171148	0.571875
IL-17A	docosadienoate (22:2n6)	0.0193268	0.889678	0.972821
IL-17A	docosadioate (C22-DC)	-0.222354	0.106088	0.472953
IL-17A	docosahexaenoate (DHA; 22:6n3)	0.0713986	0.607917	0.878977
IL-17A	docosahexaenoylcarnitine (C22:6)*	0.0937151	0.500289	0.82917
IL-17A	docosahexaenoylcholine	0.168684	0.222721	0.630725
IL-17A	docosapentaenoate (DPA; 22:5n3)	0.140929	0.309407	0.708418
IL-17A	docosapentaenoate (n6 DPA; 22:5n6)	0.0989212	0.476676	0.816927
IL-17A	dodecadienoate (12:2)*	-0.0528723	0.704164	0.916482
IL-17A	dodecanedioate (C12)	0.00316395	0.981885	0.995705
IL-17A	dodecenedioate (C12:1-DC)*	-0.232341	0.0909089	0.442842
IL-17A	dopamine 3-O-sulfate	0.0189456	0.89184	0.973487
IL-17A	ectoine	0.186063	0.177953	0.580303
IL-17A	EDTA	-0.143903	0.299206	0.700198
IL-17A	eicosanedioate (C20-DC)	-0.282126	0.0387461	0.301307
IL-17A	eicosapentaenoate (EPA; 20:5n3)	0.0431899	0.756487	0.934052
IL-17A	eicosenedioate (C20:1-DC)*	-0.191095	0.166299	0.565554
IL-17A	eicosenoate (20:1n9 or 1n11)	-0.0619449	0.656337	0.898469
IL-17A	eicosenoylcarnitine (C20:1)*	-0.0820722	0.555197	0.856021
IL-17A	epiandrosterone sulfate	-0.14924	0.281451	0.685737
IL-17A	ergothioneine	-0.0143712	0.917851	0.980396
IL-17A	erucate (22:1n9)	-0.0320589	0.817991	0.952643
IL-17A	erythritol	0.316434	0.0197457	0.216968
IL-17A	erythronate*	0.0898487	0.518208	0.838458
IL-17A	ethyl beta-glucopyranoside	0.0681203	0.624533	0.885518
IL-17A	ethylmalonate	-0.0165059	0.905701	0.9772
IL-17A	etiocholanolone glucuronide	0.0462395	0.739877	0.928694
IL-17A	eugenol sulfate	-0.115601	0.405178	0.775978
IL-17A	FAD	-0.0338912	0.80778	0.949497
IL-17A	formiminoglutamate	-0.0158198	0.909604	0.978204
IL-17A	fructose	-0.0540159	0.698068	0.914282
IL-17A	fructosyllysine	-0.0725422	0.602166	0.876589
IL-17A	fumarate	0.100827	0.468182	0.812612
IL-17A	galactonate	0.0259983	0.851967	0.962693
IL-17A	gamma-CEHC	0.0582091	0.675878	0.906209
IL-17A	gamma-glutamyl-2-aminobutyrate	-0.0477071	0.731925	0.926031
IL-17A	gamma-glutamyl-alpha-lysine	0.0123127	0.929586	0.983464
IL-17A	gamma-glutamyl-epsilon-lysine	0.0685777	0.622203	0.884583
IL-17A	gamma-glutamylcitrulline*	0.0993024	0.474971	0.81611
IL-17A	gamma-glutamylglutamate	-0.0335837	0.809492	0.949928
IL-17A	gamma-glutamylglutamine	-0.0337361	0.808643	0.949787
IL-17A	gamma-glutamylglycine	0.0742957	0.593394	0.872952
IL-17A	gamma-glutamylhistidine	0.0867991	0.532565	0.84543
IL-17A	gamma-glutamylisoleucine*	0.0585141	0.674275	0.905689
IL-17A	gamma-glutamylleucine	0.0088057	0.949611	0.988136
IL-17A	gamma-glutamylmethionine	-0.0450196	0.746507	0.930804
IL-17A	gamma-glutamylphenylalanine	-0.0752106	0.58884	0.870901
IL-17A	gamma-glutamylthreonine	-0.0236725	0.865081	0.966162
IL-17A	gamma-glutamyltryptophan	-0.038463	0.782446	0.9422
IL-17A	gamma-glutamyltyrosine	-0.223955	0.103532	0.468156
IL-17A	gamma-glutamylvaline	0.117219	0.398592	0.771568
IL-17A	gamma-tocopherol/beta-tocopherol	-0.00743339	0.957456	0.989934
IL-17A	gentisate	-0.0771358	0.579309	0.866738
IL-17A	GlcNAc sulfate conjugate of C21H34O2 steroid	-0.285633	0.0362879	0.291937
IL-17A	gluconate	0.115618	0.40511	0.775927
IL-17A	glucose	0.0601914	0.665482	0.902244
IL-17A	glucuronate	0.132772	0.338524	0.730608
IL-17A	glucuronide of C10H18O2 (7)*	0.154435	0.264846	0.67145
IL-17A	glucuronide of C14H22O4 (2)*	0.0860179	0.536274	0.847223
IL-17A	glucuronide of piperine metabolite C17H21NO3 (3)*	0.0608448	0.662068	0.900884
IL-17A	glucuronide of piperine metabolite C17H21NO3 (4)*	0.0929328	0.503889	0.831145
IL-17A	glucuronide of piperine metabolite C17H21NO3 (5)*	0.064335	0.643952	0.893631
IL-17A	glutamate	-0.00400259	0.977084	0.994562
IL-17A	glutamine	0.045782	0.742361	0.929475
IL-17A	glutamine conjugate of C6H10O2 (1)*	0.131628	0.342738	0.733499
IL-17A	glutamine conjugate of C6H10O2 (2)*	-0.00293523	0.983194	0.99605
IL-17A	glutamine conjugate of C7H12O2*	0.168147	0.224219	0.632231
IL-17A	glutamine_degradant*	0.109137	0.432115	0.792645
IL-17A	glutarylcarnitine (C5-DC)	0.184175	0.182475	0.585777
IL-17A	glycerate	-0.0146762	0.916114	0.979855
IL-17A	glycerol	0.0314489	0.821396	0.953673
IL-17A	glycerol 3-phosphate	-0.121031	0.383322	0.761518
IL-17A	glycerophosphoethanolamine	0.251325	0.0667752	0.38704
IL-17A	glycerophosphorylcholine (GPC)	0.183395	0.184367	0.587965
IL-17A	glycine	0.0602676	0.665083	0.90207
IL-17A	glycine conjugate of C10H14O2 (1)*	0.112973	0.416009	0.782629
IL-17A	glyco-beta-muricholate	0.108067	0.436672	0.795227
IL-17A	glycochenodeoxycholate	-0.0744482	0.592634	0.872623
IL-17A	glycochenodeoxycholate 3-sulfate	-0.279838	0.040422	0.307325
IL-17A	glycochenodeoxycholate glucuronide (1)	-0.267259	0.0507381	0.341302
IL-17A	glycocholate	-0.130408	0.347269	0.736689
IL-17A	glycocholenate sulfate*	-0.0751344	0.589219	0.871045
IL-17A	glycodeoxycholate	0.0126227	0.927818	0.983035
IL-17A	glycodeoxycholate 3-sulfate	-0.150231	0.278231	0.683077
IL-17A	glycohyocholate	-0.122309	0.37828	0.758177
IL-17A	glycolithocholate	-0.100098	0.471422	0.81451
IL-17A	glycolithocholate sulfate*	-0.270918	0.0475375	0.331443
IL-17A	glycosyl ceramide (d18:1/20:0, d16:1/22:0)*	-0.0177258	0.898767	0.975339
IL-17A	glycosyl ceramide (d18:1/23:1, d17:1/24:1)*	0.241032	0.0791291	0.416868
IL-17A	glycosyl ceramide (d18:2/24:1, d18:1/24:2)*	0.136965	0.323351	0.719133
IL-17A	glycosyl-N-(2-hydroxynervonoyl)-sphingosine (d18:1/24:1(2OH))*	0.231045	0.0927771	0.446752
IL-17A	glycosyl-N-behenoyl-sphingadienine (d18:2/22:0)*	0.113102	0.415476	0.782271
IL-17A	glycosyl-N-behenoyl-sphingosine (d18:1/22:0)*	0.0912972	0.511457	0.835097
IL-17A	glycosyl-N-nervonoyl-sphingosine (d18:1/24:1)*	0.0293905	0.832913	0.956952
IL-17A	glycosyl-N-palmitoyl-sphingosine (d18:1/16:0)	-0.143903	0.299206	0.700198
IL-17A	glycosyl-N-stearoyl-sphingosine (d18:1/18:0)	0.0307628	0.825231	0.954785
IL-17A	glycoursodeoxycholate	0.187283	0.175075	0.576668
IL-17A	glycoursodeoxycholic acid sulfate (1)	-0.0277317	0.842219	0.959769
IL-17A	guaiacol sulfate	-0.0121603	0.930456	0.983644
IL-17A	guanidinoacetate	-0.0442572	0.75066	0.932147
IL-17A	gulonate*	0.0543209	0.696445	0.913695
IL-17A	heme	-0.100903	0.467844	0.812416
IL-17A	heptanoate (7:0)	-0.031144	0.8231	0.954231
IL-17A	heptenedioate (C7:1-DC)*	0.26055	0.05706	0.360714
IL-17A	hexadecadienoate (16:2n6)	0.0944231	0.497043	0.827398
IL-17A	hexadecanedioate (C16)	-0.153509	0.267756	0.673943
IL-17A	hexadecasphingosine (d16:1)*	-0.0265696	0.848752	0.961677
IL-17A	hexadecenedioate (C16:1-DC)*	-0.244234	0.0751062	0.407647
IL-17A	hexanoylcarnitine (C6)	0.250791	0.0673754	0.388563
IL-17A	hexanoylglutamine	0.0647658	0.64173	0.892695
IL-17A	hippurate	-0.0481455	0.729555	0.925282
IL-17A	histidine	-0.102581	0.460439	0.808568
IL-17A	histidine betaine (hercynine)*	0.0108089	0.938168	0.985625
IL-17A	homoarginine	-0.0748294	0.590736	0.871821
IL-17A	homocitrulline	0.247741	0.0708881	0.397234
IL-17A	homostachydrine*	0.17539	0.204602	0.611664
IL-17A	homovanillate (HVA)	0.234479	0.0878916	0.436492
IL-17A	hydantoin-5-propionate	0.243777	0.0756708	0.408863
IL-17A	hydroquinone sulfate	0.0207754	0.881466	0.970506
IL-17A	hydroxy-CMPF*	-0.145428	0.294061	0.696062
IL-17A	hydroxy-N6,N6,N6-trimethyllysine*	0.204285	0.138412	0.526076
IL-17A	hydroxyasparagine	0.23074	0.093221	0.447624
IL-17A	hydroxypalmitoyl sphingomyelin (d18:1/16:0(OH))	0.266573	0.0513573	0.343389
IL-17A	hyocholate	0.0530248	0.70335	0.91615
IL-17A	hypotaurine	0.219838	0.110204	0.480296
IL-17A	hypoxanthine	-0.00179164	0.989741	0.997606
IL-17A	imidazole lactate	0.330843	0.0145437	0.184609
IL-17A	imidazole propionate	-0.0915434	0.510315	0.834531
IL-17A	iminodiacetate (IDA)	-0.300194	0.0274194	0.255759
IL-17A	indole-3-carboxylate	0.329062	0.0151151	0.188502
IL-17A	indoleacetate	0.265048	0.0527553	0.347635
IL-17A	indoleacetoylcarnitine*	0.232036	0.0913458	0.443685
IL-17A	indoleacetylglutamine	0.29968	0.0276986	0.257043
IL-17A	indolelactate	0.0531011	0.702943	0.915997
IL-17A	indolepropionate	-0.291884	0.0322264	0.276117
IL-17A	indolin-2-one	-0.0157084	0.910238	0.978447
IL-17A	inosine	0.041897	0.763562	0.936238
IL-17A	isobutyrylcarnitine (C4)	0.316738	0.0196212	0.216314
IL-17A	isobutyrylglycine (C4)	0.0129227	0.926107	0.98249
IL-17A	isocaproate (i6:0)	0.00604974	0.96537	0.991905
IL-17A	isocitric lactone	-0.0396096	0.776126	0.94018
IL-17A	isoleucine	0.0267983	0.847466	0.961197
IL-17A	isoleucylglycine	0.0996264	0.473524	0.815422
IL-17A	isoursodeoxycholate	0.215263	0.117998	0.493537
IL-17A	isovalerate (C5)	-0.139176	0.315526	0.713197
IL-17A	isovalerylcarnitine (C5)	0.0701788	0.614077	0.881348
IL-17A	isovalerylglycine	-0.10159	0.464807	0.810772
IL-17A	kynurenate	0.109061	0.432439	0.792791
IL-17A	kynurenine	0.0160485	0.908303	0.977877
IL-17A	lactate	0.0109404	0.937417	0.985364
IL-17A	lactosyl-N-behenoyl-sphingosine (d18:1/22:0)*	0.424084	0.00139473	0.045364
IL-17A	lactosyl-N-nervonoyl-sphingosine (d18:1/24:1)*	0.0471543	0.734917	0.92709
IL-17A	lactosyl-N-palmitoyl-sphingosine (d18:1/16:0)	-0.0377006	0.786656	0.943527
IL-17A	laurate (12:0)	0.116609	0.401068	0.773178
IL-17A	laurylcarnitine (C12)	0.211527	0.12467	0.504584
IL-17A	leucine	0.0377768	0.786235	0.943398
IL-17A	leucylalanine	-0.0865487	0.533752	0.846103
IL-17A	leucylglycine	0.173167	0.210488	0.618161
IL-17A	levulinate (4-oxovalerate)	0.0110515	0.936783	0.985277
IL-17A	lignoceroyl sphingomyelin (d18:1/24:0)	0.204742	0.137512	0.524624
IL-17A	lignoceroylcarnitine (C24)*	0.114627	0.409175	0.778475
IL-17A	linoleate (18:2n6)	0.0633934	0.648819	0.895601
IL-17A	linolenate (18:3n3 or 3n6)	0.0913735	0.511103	0.834917
IL-17A	linoleoyl ethanolamide	-0.0977014	0.482155	0.819848
IL-17A	linoleoyl-arachidonoyl-glycerol (18:2/20:4) [1]*	-0.00194412	0.988868	0.997447
IL-17A	linoleoyl-arachidonoyl-glycerol (18:2/20:4) [2]*	0.0870278	0.531482	0.844917
IL-17A	linoleoyl-docosahexaenoyl-glycerol (18:2/22:6) [2]*	-0.203751	0.139468	0.527631
IL-17A	linoleoyl-linolenoyl-glycerol (18:2/18:3) [2]*	-0.062631	0.652772	0.897024
IL-17A	linoleoyl-linoleoyl-glycerol (18:2/18:2) [1]*	-0.0117791	0.932631	0.984129
IL-17A	linoleoyl-linoleoyl-glycerol (18:2/18:2) [2]*	-0.0160485	0.908303	0.977877
IL-17A	linoleoylcarnitine (C18:2)*	-0.12065	0.384833	0.762547
IL-17A	linoleoylcholine*	0.229029	0.0957423	0.452679
IL-17A	lithocholate sulfate (1)	0.0649957	0.640545	0.892179
IL-17A	lysine	-0.0537872	0.699286	0.914703
IL-17A	malate	0.0126177	0.927846	0.983035
IL-17A	maleate	0.0747532	0.591115	0.871976
IL-17A	maltose	0.184081	0.182702	0.585965
IL-17A	maltotetraose	0.190413	0.167847	0.567552
IL-17A	maltotriose	0.209168	0.129029	0.51181
IL-17A	mannitol/sorbitol	0.055312	0.691181	0.911825
IL-17A	mannonate*	0.0760493	0.58468	0.868967
IL-17A	mannose	0.0271795	0.845322	0.96062
IL-17A	margarate (17:0)	0.161438	0.243521	0.651566
IL-17A	margaroylcarnitine (C17)*	0.147791	0.2862	0.689518
IL-17A	metabolonic lactone sulfate	-0.0165059	0.905701	0.9772
IL-17A	methionine	-0.0396066	0.776143	0.94018
IL-17A	methionine sulfone	0.249952	0.0683272	0.390958
IL-17A	methionine sulfoxide	0.0894675	0.519992	0.83926
IL-17A	methyl glucopyranoside (alpha + beta)	0.0337361	0.808643	0.949787
IL-17A	methyl indole-3-acetate	0.251067	0.0670646	0.387725
IL-17A	methyl-4-hydroxybenzoate sulfate	0.00838798	0.951998	0.988736
IL-17A	myo-inositol	0.218313	0.112757	0.484857
IL-17A	myristate (14:0)	0.15328	0.268478	0.67463
IL-17A	myristoleate (14:1n5)	0.198948	0.149242	0.542348
IL-17A	myristoleoylcarnitine (C14:1)*	0.0844356	0.543824	0.850719
IL-17A	myristoyl dihydrosphingomyelin (d18:0/14:0)*	0.218084	0.113144	0.485502
IL-17A	myristoyl-linoleoyl-glycerol (14:0/18:2) [1]*	0.108112	0.436478	0.795148
IL-17A	myristoyl-linoleoyl-glycerol (14:0/18:2) [2]*	0.0765636	0.582135	0.86798
IL-17A	myristoylcarnitine (C14)	0.155339	0.262026	0.669127
IL-17A	N,N,N-trimethyl-5-aminovalerate	0.222125	0.106458	0.473647
IL-17A	N,N,N-trimethyl-alanylproline betaine (TMAP)	0.0213853	0.878012	0.969601
IL-17A	N,N-dimethyl-5-aminovalerate	-0.133458	0.33601	0.728896
IL-17A	N,N-dimethyl-pro-pro	0.147715	0.286451	0.689691
IL-17A	N,N-dimethylalanine	0.237987	0.0831107	0.426495
IL-17A	N-(2-furoyl)glycine	0.136702	0.324288	0.719914
IL-17A	N-acetyl-1-methylhistidine*	-0.178864	0.195636	0.601621
IL-17A	N-acetyl-2-aminoadipate	-0.0080433	0.953969	0.989138
IL-17A	N-acetyl-2-aminooctanoate*	-0.0565318	0.684723	0.909461
IL-17A	N-acetyl-aspartyl-glutamate (NAAG)	-0.0820722	0.555197	0.856021
IL-17A	N-acetyl-beta-alanine	0.21229	0.123286	0.502494
IL-17A	N-acetyl-isoputreanine	0.25102	0.0671177	0.387924
IL-17A	N-acetylalanine	0.206191	0.134691	0.520228
IL-17A	N-acetylarginine	-0.0283993	0.838471	0.958604
IL-17A	N-acetylasparagine	-0.324362	0.0167164	0.19907
IL-17A	N-acetylaspartate (NAA)	0.0742957	0.593394	0.872952
IL-17A	N-acetylcarnosine	0.0129227	0.926107	0.98249
IL-17A	N-acetylcitrulline	-0.125129	0.367299	0.750779
IL-17A	N-acetylglucosamine/N-acetylgalactosamine	0.0882476	0.525721	0.842014
IL-17A	N-acetylglucosaminylasparagine	-0.0128464	0.926542	0.982632
IL-17A	N-acetylglutamate	0.0324401	0.815864	0.951973
IL-17A	N-acetylglutamine	-0.0763542	0.58317	0.868407
IL-17A	N-acetylglycine	0.144513	0.297141	0.698539
IL-17A	N-acetylhistidine	0.0370907	0.790028	0.94456
IL-17A	N-acetylisoleucine	-0.0771166	0.579404	0.866738
IL-17A	N-acetylkynurenine (2)	-0.156854	0.257343	0.664758
IL-17A	N-acetylleucine	-0.0872565	0.530399	0.844366
IL-17A	N-acetylmethionine	0.28426	0.037234	0.295573
IL-17A	N-acetylneuraminate	0.265124	0.0526847	0.347415
IL-17A	N-acetylphenylalanine	-0.07948	0.567799	0.861691
IL-17A	N-acetylproline	-0.0570655	0.681904	0.908466
IL-17A	N-acetylputrescine	0.20802	0.131189	0.514847
IL-17A	N-acetylserine	0.284565	0.0370221	0.294802
IL-17A	N-acetyltaurine	0.162963	0.239038	0.647168
IL-17A	N-acetyltheanine	-0.127551	0.358027	0.744325
IL-17A	N-acetylthreonine	0.0685777	0.622203	0.884583
IL-17A	N-acetyltryptophan	-0.0635459	0.64803	0.895274
IL-17A	N-acetyltyrosine	-0.20802	0.131189	0.514847
IL-17A	N-acetylvaline	0.246293	0.0726069	0.401591
IL-17A	N-behenoyl-sphingadienine (d18:2/22:0)*	0.060725	0.662693	0.901098
IL-17A	N-carbamoylalanine	-0.0480876	0.729868	0.925402
IL-17A	N-carbamoylvaline	0.156001	0.259972	0.667331
IL-17A	N-delta-acetylornithine	0.213967	0.120281	0.497471
IL-17A	N-formylanthranilic acid	0.115754	0.404552	0.775544
IL-17A	N-formylmethionine	0.281058	0.0395209	0.304044
IL-17A	N-formylphenylalanine	-0.108146	0.436333	0.794985
IL-17A	N-methylhydroxyproline	0.123327	0.374293	0.755415
IL-17A	N-methylpipecolate	0.26886	0.049317	0.336942
IL-17A	N-methylproline	0.146952	0.288973	0.691834
IL-17A	N-methyltaurine	-0.0691353	0.619368	0.883535
IL-17A	N-oleoylserine	-0.163344	0.237926	0.646064
IL-17A	N-oleoyltaurine	0.00453636	0.974029	0.99387
IL-17A	N-oxalyl glycine (NOG)	-0.113676	0.413098	0.78101
IL-17A	N-palmitoyl-heptadecasphingosine (d17:1/16:0)*	0.131247	0.34415	0.734489
IL-17A	N-palmitoyl-sphingadienine (d18:2/16:0)*	-0.0243586	0.861208	0.965097
IL-17A	N-palmitoyl-sphinganine (d18:0/16:0)	0.0239012	0.86379	0.965818
IL-17A	N-palmitoyl-sphingosine (d18:1/16:0)	-0.0396828	0.775723	0.940027
IL-17A	N-palmitoylglycine	0.147257	0.287963	0.690897
IL-17A	N-palmitoylserine	-0.339714	0.0119643	0.166299
IL-17A	N-stearoyl-sphingadienine (d18:2/18:0)*	0.0883239	0.525362	0.841887
IL-17A	N-stearoyl-sphinganine (d18:0/18:0)*	-0.030839	0.824805	0.954694
IL-17A	N-stearoyl-sphingosine (d18:1/18:0)*	0.0298479	0.830351	0.956247
IL-17A	N-stearoylserine*	0.0530248	0.70335	0.91615
IL-17A	N-stearoyltaurine	0.0656094	0.637387	0.89098
IL-17A	N1-Methyl-2-pyridone-5-carboxamide	-0.106012	0.445495	0.800238
IL-17A	N1-Methyl-4-pyridone-3-carboxamide	-0.0886288	0.523928	0.841087
IL-17A	1-methyladenosine	0.301262	0.026848	0.253146
IL-17A	N1-methylinosine	0.117371	0.397974	0.771109
IL-17A	N2,N2-dimethylguanosine	0.356917	0.00806578	0.13305
IL-17A	N2,N5-diacetylornithine	0.153356	0.268237	0.674391
IL-17A	N2-acetyl,N6-methyllysine	0.0362213	0.794842	0.945971
IL-17A	N2-methylguanosine	0.15431	0.265237	0.671778
IL-17A	N4-acetylcytidine	0.192239	0.16373	0.562579
IL-17A	N6,N6,N6-trimethyllysine	-0.029238	0.833768	0.957137
IL-17A	N6,N6-dimethyllysine	0.0278657	0.841467	0.959485
IL-17A	N6-acetyllysine	0.178516	0.196522	0.602758
IL-17A	N6-carbamoylthreonyladenosine	0.278466	0.0414558	0.310997
IL-17A	N6-methyladenosine	0.0487554	0.726262	0.924185
IL-17A	N6-methyllysine	0.147029	0.28872	0.691577
IL-17A	N6-succinyladenosine	0.00419992	0.975955	0.994368
IL-17A	nervonoylcarnitine (C24:1)*	-0.201546	0.143894	0.534403
IL-17A	nicotinamide	-0.232798	0.0902566	0.441404
IL-17A	nonadecanoate (19:0)	0.169748	0.219774	0.62761
IL-17A	nonanoylcarnitine (C9)	0.322554	0.01737	0.203136
IL-17A	O-acetylhomoserine	0.154271	0.265358	0.671837
IL-17A	o-cresol sulfate	0.0139953	0.919993	0.980921
IL-17A	O-sulfo-L-tyrosine	-0.0364808	0.793405	0.945532
IL-17A	octadecadienedioate (C18:2-DC)*	-0.177372	0.199451	0.60592
IL-17A	octadecanedioate (C18)	-0.015896	0.90917	0.978124
IL-17A	octadecanedioylcarnitine (C18-DC)*	-0.0694926	0.617554	0.882746
IL-17A	octadecenedioate (C18:1-DC)	-0.236839	0.0846522	0.429827
IL-17A	octadecenedioylcarnitine (C18:1-DC)*	-0.0690352	0.619877	0.883685
IL-17A	octanoylcarnitine (C8)	0.28792	0.0347555	0.286096
IL-17A	oleate/vaccenate (18:1)	0.0138375	0.920892	0.981188
IL-17A	oleoyl ethanolamide	-0.0733809	0.597964	0.874845
IL-17A	oleoyl-arachidonoyl-glycerol (18:1/20:4) [1]*	0.0768879	0.580533	0.867195
IL-17A	oleoyl-arachidonoyl-glycerol (18:1/20:4) [2]*	0.0498227	0.720511	0.922232
IL-17A	oleoyl-linolenoyl-glycerol (18:1/18:3) [2]*	-0.0074835	0.957169	0.989934
IL-17A	oleoyl-linoleoyl-glycerol (18:1/18:2) [1]	-0.0614874	0.658718	0.89947
IL-17A	oleoyl-linoleoyl-glycerol (18:1/18:2) [2]	-0.0293905	0.832913	0.956952
IL-17A	oleoyl-oleoyl-glycerol (18:1/18:1) [1]*	-0.0541684	0.697256	0.913953
IL-17A	oleoyl-oleoyl-glycerol (18:1/18:1) [2]*	-0.145428	0.294061	0.696062
IL-17A	oleoylcarnitine (C18:1)	-0.093127	0.502994	0.830622
IL-17A	oleoylcholine	0.230529	0.0935293	0.448325
IL-17A	ornithine	-0.138185	0.319019	0.715842
IL-17A	orotate	0.104715	0.451109	0.803452
IL-17A	orotidine	0.119887	0.387866	0.764572
IL-17A	oxalate (ethanedioate)	0.0509663	0.714366	0.919973
IL-17A	oxindolylalanine	-0.14253	0.303887	0.703908
IL-17A	p-cresol glucuronide*	0.0737139	0.596298	0.874249
IL-17A	p-cresol sulfate	0.172798	0.211478	0.619289
IL-17A	palmitate (16:0)	0.0972439	0.484218	0.820884
IL-17A	palmitoleate (16:1n7)	0.0706362	0.611764	0.88049
IL-17A	palmitoleoyl-arachidonoyl-glycerol (16:1/20:4) [2]*	0.0188694	0.892273	0.973592
IL-17A	palmitoleoyl-linoleoyl-glycerol (16:1/18:2) [1]*	-0.0161247	0.907869	0.977758
IL-17A	palmitoleoylcarnitine (C16:1)*	0.0239774	0.863359	0.965696
IL-17A	palmitoyl dihydrosphingomyelin (d18:0/16:0)*	0.22708	0.0986776	0.458524
IL-17A	palmitoyl ethanolamide	-0.000343079	0.998036	0.999426
IL-17A	palmitoyl sphingomyelin (d18:1/16:0)	0.217703	0.113791	0.486577
IL-17A	palmitoyl-arachidonoyl-glycerol (16:0/20:4) [1]*	0.188121	0.173119	0.574253
IL-17A	palmitoyl-arachidonoyl-glycerol (16:0/20:4) [2]*	0.11418	0.411015	0.779662
IL-17A	palmitoyl-linolenoyl-glycerol (16:0/18:3) [2]*	0.00697673	0.960067	0.990548
IL-17A	palmitoyl-linoleoyl-glycerol (16:0/18:2) [1]*	-0.0521099	0.708239	0.917932
IL-17A	palmitoyl-linoleoyl-glycerol (16:0/18:2) [2]*	-0.0565318	0.684723	0.909461
IL-17A	palmitoyl-oleoyl-glycerol (16:0/18:1) [1]*	-0.00895818	0.948739	0.987923
IL-17A	palmitoyl-oleoyl-glycerol (16:0/18:1) [2]*	-0.0248161	0.858628	0.964398
IL-17A	palmitoyl-sphingosine-phosphoethanolamine (d18:1/16:0)	0.0701025	0.614463	0.881499
IL-17A	palmitoylcarnitine (C16)	0.0185644	0.894004	0.97404
IL-17A	palmitoylcholine	0.24756	0.0711013	0.397791
IL-17A	pantoate	0.0155913	0.910904	0.978538
IL-17A	pantothenate (Vitamin B5)	0.125148	0.367228	0.750714
IL-17A	paraxanthine	-0.170815	0.216845	0.624677
IL-17A	pentadecanoate (15:0)	0.122479	0.377612	0.757661
IL-17A	pentose acid*	-0.0261884	0.850897	0.962296
IL-17A	perfluorohexanesulfonic acid	0.0462395	0.739877	0.928694
IL-17A	perfluorooctanesulfonate (PFOS)	-0.107689	0.438287	0.796099
IL-17A	perfluorooctanoate (PFOA)	0.142378	0.30441	0.704332
IL-17A	phenol glucuronide	-0.0646216	0.642473	0.893024
IL-17A	phenol sulfate	-0.0548546	0.693609	0.912649
IL-17A	phenylacetate	0.0358042	0.797154	0.946636
IL-17A	phenylacetylcarnitine	0.153644	0.267331	0.673554
IL-17A	phenylacetylglutamate	0.149104	0.281894	0.686146
IL-17A	phenylacetylglutamine	0.132924	0.337965	0.730221
IL-17A	phenylalanine	0.184539	0.181598	0.584617
IL-17A	phenylalanylhydroxyproline*	-0.106204	0.444662	0.799869
IL-17A	phenyllactate (PLA)	0.0781077	0.574524	0.864691
IL-17A	phenylpyruvate	0.150307	0.277984	0.682871
IL-17A	phosphate	-3.81199e-05	0.999782	0.999808
IL-17A	phosphoethanolamine (PE)	0.288072	0.0346553	0.285671
IL-17A	phytanate	0.171425	0.215184	0.623161
IL-17A	picolinate	-0.0255193	0.854665	0.963335
IL-17A	picolinoylglycine	0.0549308	0.693204	0.912544
IL-17A	pimeloylcarnitine/3-methyladipoylcarnitine (C7-DC)	0.019484	0.888786	0.972587
IL-17A	pipecolate	0.0515	0.711504	0.918958
IL-17A	piperine	0.0248923	0.858198	0.964264
IL-17A	pregnanediol-3-glucuronide	0.00102924	0.994107	0.998571
IL-17A	pregnen-diol disulfate*	-0.174551	0.206809	0.614071
IL-17A	pregnenediol sulfate (C21H34O5S)*	-0.170434	0.217888	0.625605
IL-17A	pregnenetriol disulfate*	-0.163649	0.237039	0.645079
IL-17A	pregnenetriol sulfate*	-0.188198	0.172939	0.574001
IL-17A	pregnenolone sulfate	-0.189647	0.169595	0.56999
IL-17A	pristanate	0.402796	0.00253002	0.0666893
IL-17A	prolylhydroxyproline	-0.0437236	0.753572	0.933139
IL-17A	proline	0.0849693	0.541272	0.849628
IL-17A	prolylglycine	0.0258072	0.853043	0.962969
IL-17A	propionylcarnitine (C3)	0.0666717	0.631935	0.888554
IL-17A	propionylglycine (C3)	0.292614	0.0317779	0.274387
IL-17A	pseudouridine	0.195822	0.155869	0.5517
IL-17A	pyridoxal	0.0976251	0.482499	0.819959
IL-17A	pyridoxate	0.064537	0.642909	0.893158
IL-17A	pyrraline	0.130113	0.34837	0.73739
IL-17A	pyruvate	-0.103877	0.454762	0.805465
IL-17A	quinate	-0.141692	0.30677	0.706425
IL-17A	quinolinate	0.100446	0.469874	0.813507
IL-17A	retinal	0.0396859	0.775706	0.940027
IL-17A	retinol (Vitamin A)	0.0436473	0.753988	0.933283
IL-17A	ribitol	0.123394	0.374032	0.755217
IL-17A	ribonate	-0.196661	0.15407	0.549278
IL-17A	S-1-pyrroline-5-carboxylate	0.262074	0.0555701	0.356321
IL-17A	S-adenosylhomocysteine (SAH)	0.00385041	0.977955	0.994728
IL-17A	S-allylcysteine	-0.125738	0.364954	0.74926
IL-17A	S-carboxyethylcysteine	-0.0965578	0.487322	0.82243
IL-17A	S-carboxymethyl-L-cysteine	0.118208	0.394596	0.768983
IL-17A	S-methylcysteine	0.0462395	0.739877	0.928694
IL-17A	S-methylcysteine sulfoxide	0.0145999	0.916549	0.979982
IL-17A	salicylate	0.038768	0.780764	0.941614
IL-17A	sarcosine	-0.128883	0.352984	0.740842
IL-17A	sebacate (C10-DC)	0.0179545	0.897468	0.975076
IL-17A	serine	-0.0689589	0.620264	0.883832
IL-17A	serotonin	0.348759	0.00974958	0.148161
IL-17A	spermidine	0.147791	0.2862	0.689518
IL-17A	sphingadienine	0.189647	0.169595	0.56999
IL-17A	sphinganine	0.245759	0.0732485	0.403211
IL-17A	sphinganine-1-phosphate	0.144665	0.296626	0.698132
IL-17A	sphingomyelin (d17:1/14:0, d16:1/15:0)*	0.23722	0.0841379	0.428865
IL-17A	sphingomyelin (d17:1/16:0, d18:1/15:0, d16:1/17:0)*	0.117752	0.396433	0.770105
IL-17A	sphingomyelin (d17:2/16:0, d18:2/15:0)*	0.178058	0.19769	0.603911
IL-17A	sphingomyelin (d18:0/18:0, d19:0/17:0)*	0.0125415	0.928281	0.983157
IL-17A	sphingomyelin (d18:0/20:0, d16:0/22:0)*	0.0666717	0.631935	0.888554
IL-17A	sphingomyelin (d18:1/14:0, d16:1/16:0)*	0.113635	0.413264	0.781024
IL-17A	sphingomyelin (d18:1/17:0, d17:1/18:0, d19:1/16:0)	0.149849	0.279466	0.684028
IL-17A	sphingomyelin (d18:1/18:1, d18:2/18:0)	0.0729997	0.599872	0.875646
IL-17A	sphingomyelin (d18:1/19:0, d19:1/18:0)*	0.096634	0.486977	0.822285
IL-17A	sphingomyelin (d18:1/20:0, d16:1/22:0)*	0.0798612	0.565938	0.860939
IL-17A	sphingomyelin (d18:1/20:1, d18:2/20:0)*	0.101742	0.464134	0.810443
IL-17A	sphingomyelin (d18:1/20:2, d18:2/20:1, d16:1/22:2)*	0.0515763	0.711096	0.918858
IL-17A	sphingomyelin (d18:1/21:0, d17:1/22:0, d16:1/23:0)*	0.17173	0.214356	0.62229
IL-17A	sphingomyelin (d18:1/22:1, d18:2/22:0, d16:1/24:1)*	0.147334	0.28771	0.690726
IL-17A	sphingomyelin (d18:1/22:2, d18:2/22:1, d16:1/24:2)*	0.0710937	0.609454	0.879605
IL-17A	sphingomyelin (d18:1/24:1, d18:2/24:0)*	0.154043	0.266076	0.672504
IL-17A	sphingomyelin (d18:1/25:0, d19:0/24:1, d20:1/23:0, d19:1/24:0)*	0.158617	0.251965	0.65958
IL-17A	sphingomyelin (d18:2/14:0, d18:1/14:1)*	0.223497	0.104257	0.469558
IL-17A	sphingomyelin (d18:2/16:0, d18:1/16:1)*	0.162429	0.2406	0.648731
IL-17A	sphingomyelin (d18:2/18:1)*	0.208249	0.130756	0.514148
IL-17A	sphingomyelin (d18:2/21:0, d16:2/23:0)*	0.243853	0.0755765	0.40861
IL-17A	sphingomyelin (d18:2/23:0, d18:1/23:1, d17:1/24:1)*	0.214348	0.119606	0.496283
IL-17A	sphingomyelin (d18:2/23:1)*	0.184157	0.182518	0.585777
IL-17A	sphingomyelin (d18:2/24:1, d18:1/24:2)*	0.182633	0.18623	0.590105
IL-17A	sphingomyelin (d18:2/24:2)*	0.174932	0.205804	0.613076
IL-17A	sphingosine	0.159989	0.247833	0.65571
IL-17A	sphingosine 1-phosphate	0.0608775	0.661897	0.900712
IL-17A	stachydrine	0.121869	0.38001	0.759404
IL-17A	stearate (18:0)	0.149544	0.280457	0.684843
IL-17A	stearidonate (18:4n3)	0.0602676	0.665083	0.90207
IL-17A	stearoyl ethanolamide	0.09854	0.478385	0.817832
IL-17A	stearoyl sphingomyelin (d18:1/18:0)	0.122556	0.377313	0.757487
IL-17A	stearoyl-arachidonoyl-glycerol (18:0/20:4) [1]*	0.0556932	0.689161	0.911123
IL-17A	stearoyl-arachidonoyl-glycerol (18:0/20:4) [2]*	0.215873	0.116935	0.491922
IL-17A	stearoylcarnitine (C18)	0.0527199	0.704978	0.916687
IL-17A	stearoylcholine*	0.276745	0.0427832	0.315485
IL-17A	succinate	0.234628	0.0876839	0.436031
IL-17A	succinoyltaurine	0.0468807	0.736399	0.927596
IL-17A	succinylcarnitine (C4-DC)	0.0989993	0.476326	0.816836
IL-17A	sulfate of piperine metabolite C16H19NO3 (2)*	0.0969036	0.485756	0.82174
IL-17A	sulfate of piperine metabolite C16H19NO3 (3)*	0.0623308	0.65433	0.897645
IL-17A	sulfate of piperine metabolite C18H21NO3 (1)*	0.0614905	0.658702	0.89947
IL-17A	sulfate of piperine metabolite C18H21NO3 (3)*	0.0844002	0.543994	0.850887
IL-17A	sulfate*	0.182175	0.187354	0.59153
IL-17A	tartronate (hydroxymalonate)	0.0257309	0.853473	0.96309
IL-17A	taurine	0.292342	0.0319447	0.274979
IL-17A	taurochenodeoxycholate	-0.230516	0.0935486	0.448325
IL-17A	taurochenodeoxycholic acid 3-sulfate	-0.27699	0.0425918	0.314729
IL-17A	taurocholate	-0.160249	0.247057	0.654999
IL-17A	taurocholenate sulfate*	-0.238593	0.0823068	0.424435
IL-17A	taurodeoxycholate	-0.0596418	0.668358	0.903439
IL-17A	taurodeoxycholic acid 3-sulfate	-0.226359	0.0997819	0.460779
IL-17A	taurolithocholate 3-sulfate	-0.29623	0.0296319	0.265523
IL-17A	tetradecadienedioate (C14:2-DC)*	0.140871	0.30961	0.708667
IL-17A	tetradecadienoate (14:2)*	0.211756	0.124253	0.503957
IL-17A	tetradecanedioate (C14)	-0.0774978	0.577525	0.865926
IL-17A	tetrahydrocortisol glucuronide	0.206191	0.134691	0.520228
IL-17A	tetrahydrocortisol sulfate (1)	0.0299594	0.829726	0.956125
IL-17A	tetrahydrocortisone glucuronide (5)	0.0746769	0.591495	0.872161
IL-17A	theobromine	-0.107536	0.43894	0.79644
IL-17A	theophylline	-0.0621736	0.655147	0.897986
IL-17A	thioproline	-0.155186	0.2625	0.669577
IL-17A	threonate	0.0236725	0.865081	0.966162
IL-17A	threonine	-0.0770404	0.57978	0.866889
IL-17A	thymol sulfate	0.00705232	0.959635	0.99045
IL-17A	thyroxine	0.137499	0.321451	0.717664
IL-17A	tiglyl carnitine (C5)	0.0171158	0.902233	0.976214
IL-17A	hydroxyproline	0.0665955	0.632326	0.888697
IL-17A	trans-urocanate	-0.0756681	0.586569	0.869786
IL-17A	tricosanoyl sphingomyelin (d18:1/23:0)*	0.280906	0.0396326	0.304445
IL-17A	tridecenedioate (C13:1-DC)*	0.12065	0.384833	0.762547
IL-17A	trigonelline (N'-methylnicotinate)	-0.0601914	0.665482	0.902244
IL-17A	trimethylamine N-oxide	0.158312	0.25289	0.660531
IL-17A	tryptophan	-0.215721	0.117201	0.492323
IL-17A	tryptophan betaine	-0.021919	0.874992	0.968815
IL-17A	tyramine O-sulfate	0.00394292	0.977426	0.994632
IL-17A	tyrosine	-0.105249	0.448792	0.802128
IL-17A	umbelliferone sulfate	0.23419	0.0882946	0.437274
IL-17A	undecenoylcarnitine (C11:1)	0.2944	0.0307023	0.269933
IL-17A	uracil	0.104489	0.452095	0.804053
IL-17A	urate	-0.0024778	0.985813	0.99661
IL-17A	urea	0.289597	0.0336661	0.281921
IL-17A	uridine	0.0614112	0.659115	0.899661
IL-17A	ursodeoxycholate	0.125531	0.36575	0.749787
IL-17A	valerate (5:0)	-0.0776662	0.576696	0.865598
IL-17A	valine	-0.126977	0.360209	0.745913
IL-17A	valylglycine	0.273791	0.0451419	0.323474
IL-17A	valylleucine	0.0211029	0.879611	0.970057
IL-17A	vanillactate	0.271	0.0474683	0.33121
IL-17A	vanillic acid glycine	-0.160497	0.246317	0.654259
IL-17A	vanillylmandelate (VMA)	0.366599	0.00640015	0.116666
IL-17A	xanthine	-0.00369763	0.97883	0.995022
IL-17A	xanthurenate	0.0531773	0.702537	0.915815
IL-17A	ximenoylcarnitine (C26:1)*	-0.0452484	0.745263	0.930332
IL-17A	xylose	0.0510465	0.713936	0.91981
IL-17A	IL8	0.272639	0.0460907	0.326661
IL-17A	VEGFA	0.286319	0.0358225	0.290172
IL-17A	CD8A	0.0277132	0.842323	0.959769
IL-17A	CDCP1	0.0148287	0.915246	0.979646
IL-17A	CD244	0.449472	0.00065068	0.0272917
IL-17A	IL7	0.353867	0.00866304	0.138504
IL-17A	OPG	0.175542	0.204203	0.611199
IL-17A	LAP TGF-beta-1	0.210003	0.127473	0.50932
IL-17A	uPA	0.203141	0.140682	0.52958
IL-17A	IL6	0.104487	0.452103	0.804053
IL-17A	IL-17C	0.430717	0.00114928	0.0398623
IL-17A	MCP-1	0.237068	0.0843434	0.429241
CXCL11	Liver fat (%)	-0.0733399	0.598168	0.875034
CXCL11	Sodium (mmol/L)	0.0575902	0.679137	0.907459
CXCL11	Potassium (mmol/L)	0.0869631	0.531788	0.845096
CXCL11	Creatinine (mg/dL)	-0.0340909	0.806669	0.949227
CXCL11	Urea (BUN) (mg/dL)	0.0741515	0.594113	0.873318
CXCL11	Uric acid (mg/dL)	-0.0981006	0.480359	0.818932
CXCL11	ALT (IU/L)	-0.249929	0.0683544	0.390985
CXCL11	AST (IU/L)	-0.107383	0.439597	0.796805
CXCL11	GGT (U/L)	-0.199554	0.147981	0.54037
CXCL11	Alkaline phosphatase (IU/L)	0.155847	0.260448	0.667802
CXCL11	Total Bilirubin (mg/dL)	0.00152544	0.991265	0.99798
CXCL11	Albumin (g/dL)	-0.277223	0.0424107	0.314076
CXCL11	Creatine Kinase (U/L)	-0.148162	0.284977	0.688444
CXCL11	Total cholesterol (mg/dL)	-0.136284	0.325785	0.720909
CXCL11	High Density Lipoprotein (mg/dL)	0.179163	0.194878	0.600763
CXCL11	Low Density Lipoprotein (mg/dL)	-0.163413	0.237724	0.645843
CXCL11	Triglycerides (mg/dL)	-0.12399	0.371714	0.753677
CXCL11	Glucose (mg/dL)	-0.00335756	0.980776	0.995499
CXCL11	Insulin (mg/dL)	0.189886	0.169047	0.569304
CXCL11	Weight (kg)	-0.0215759	0.876933	0.969405
CXCL11	Body mass index (kg/m2)	0.230309	0.0938513	0.448969
CXCL11	Heart rate (bpm)	-0.0546638	0.694622	0.91314
CXCL11	Systolic blood pressure (mmHg)	0.0501865	0.718554	0.921571
CXCL11	Diastolic blood pressure (mmHg)	0.0166208	0.905047	0.977077
CXCL11	Waist circumference (cm)	0.0414941	0.76577	0.936979
CXCL11	Hip circumference (cm)	0.275371	0.0438672	0.319414
CXCL11	Trunk fat mass (kg/m2)	0.0862519	0.535161	0.846748
CXCL11	Trunk fat free mass (kg/m2)	-0.214395	0.119525	0.49614
CXCL11	Trunk total body water (%)	-0.192128	0.163978	0.562912
CXCL11	Left arm fat mass (kg/m2)	0.249012	0.0694071	0.393575
CXCL11	Left arm fat free mass (kg/m2)	-0.181416	0.18923	0.59376
CXCL11	Left arm total body water (%)	-0.192128	0.163978	0.562912
CXCL11	Right arm fat mass (kg/m2)	0.254329	0.0634763	0.378521
CXCL11	Right arm fat free mass (kg/m2)	-0.196539	0.15433	0.549667
CXCL11	Right arm total body water (%)	-0.192128	0.163978	0.562912
CXCL11	Left leg fat mass (kg/m2)	0.343089	0.0110918	0.159369
CXCL11	Left leg fat free mass (kg/m2)	-0.300685	0.0271556	0.254444
CXCL11	Left leg total body water (%)	-0.192128	0.163978	0.562912
CXCL11	Right leg fat mass (kg/m2)	0.345294	0.010552	0.154918
CXCL11	Right leg fat free mass (kg/m2)	-0.261729	0.0559052	0.357304
CXCL11	Right leg total body water (%)	-0.192128	0.163978	0.562912
CXCL11	(14 or 15)-methylpalmitate (a17:0 or i17:0)	-0.0399848	0.774062	0.93959
CXCL11	(16 or 17)-methylstearate (a19:0 or i19:0)	0.0417381	0.764432	0.936472
CXCL11	(2 or 3)-decenoate (10:1n7 or n8)	-0.118048	0.395239	0.769385
CXCL11	(N(1) + N(8))-acetylspermidine	0.298266	0.0284779	0.260426
CXCL11	(S)-3-hydroxybutyrylcarnitine	0.0861063	0.535853	0.847016
CXCL11	1,2,3-benzenetriol sulfate (2)	0.0247644	0.85892	0.964513
CXCL11	1,2-dilinoleoyl-GPC (18:2/18:2)	-0.281342	0.0393139	0.303253
CXCL11	1,2-dilinoleoyl-GPE (18:2/18:2)*	0.00634742	0.963667	0.991525
CXCL11	1,2-dipalmitoyl-GPC (16:0/16:0)	-0.150372	0.277775	0.68265
CXCL11	1,3,7-trimethylurate	0.137438	0.321666	0.71787
CXCL11	1,3-dimethylurate	0.0778746	0.575671	0.865116
CXCL11	1,5-anhydroglucitol (1,5-AG)	0.227749	0.0976623	0.456572
CXCL11	1,7-dimethylurate	0.159367	0.2497	0.65745
CXCL11	1-(1-enyl-oleoyl)-GPE (P-18:1)*	0.147856	0.285986	0.689275
CXCL11	1-(1-enyl-palmitoyl)-2-arachidonoyl-GPC (P-16:0/20:4)*	-0.165466	0.2318	0.639725
CXCL11	1-(1-enyl-palmitoyl)-2-arachidonoyl-GPE (P-16:0/20:4)*	0.00956737	0.945259	0.987065
CXCL11	1-(1-enyl-palmitoyl)-2-linoleoyl-GPC (P-16:0/18:2)*	-0.203431	0.140105	0.528575
CXCL11	1-(1-enyl-palmitoyl)-2-linoleoyl-GPE (P-16:0/18:2)*	-0.111873	0.420592	0.785491
CXCL11	1-(1-enyl-palmitoyl)-2-oleoyl-GPC (P-16:0/18:1)*	-0.201448	0.144092	0.534637
CXCL11	1-(1-enyl-palmitoyl)-2-oleoyl-GPE (P-16:0/18:1)*	-0.0749762	0.590006	0.871404
CXCL11	1-(1-enyl-palmitoyl)-2-palmitoleoyl-GPC (P-16:0/16:1)*	-0.0859539	0.536578	0.847296
CXCL11	1-(1-enyl-palmitoyl)-2-palmitoyl-GPC (P-16:0/16:0)*	-0.227292	0.0983558	0.457934
CXCL11	1-(1-enyl-palmitoyl)-GPC (P-16:0)*	-0.227825	0.0975471	0.456361
CXCL11	1-(1-enyl-palmitoyl)-GPE (P-16:0)*	0.104479	0.452138	0.804053
CXCL11	1-(1-enyl-stearoyl)-2-arachidonoyl-GPE (P-18:0/20:4)*	-0.087936	0.52719	0.842779
CXCL11	1-(1-enyl-stearoyl)-2-linoleoyl-GPE (P-18:0/18:2)*	-0.0999809	0.471943	0.81473
CXCL11	1-(1-enyl-stearoyl)-2-oleoyl-GPE (P-18:0/18:1)	-0.0563751	0.685552	0.909837
CXCL11	1-(1-enyl-stearoyl)-GPE (P-18:0)*	0.0421955	0.761926	0.935693
CXCL11	1-arachidonoyl-GPC* (20:4)*	-0.146331	0.291039	0.693542
CXCL11	1-arachidonoyl-GPE (20:4n6)*	-0.0108634	0.937857	0.985484
CXCL11	1-arachidonoyl-GPI* (20:4)*	-0.0129217	0.926113	0.98249
CXCL11	1-arachidonylglycerol (20:4)	0.19947	0.148155	0.540642
CXCL11	1-carboxyethylisoleucine	-0.139905	0.312973	0.711224
CXCL11	1-carboxyethylleucine	0.0922813	0.506897	0.832602
CXCL11	1-carboxyethylphenylalanine	0.0806175	0.562253	0.859215
CXCL11	1-carboxyethyltyrosine	0.114734	0.408732	0.778219
CXCL11	1-carboxyethylvaline	0.0396036	0.776159	0.94018
CXCL11	1-dihomo-linolenylglycerol (20:3)	0.185744	0.178711	0.581187
CXCL11	1-docosahexaenoylglycerol (22:6)	0.194008	0.159814	0.557303
CXCL11	1-lignoceroyl-GPC (24:0)	-0.192113	0.164011	0.562959
CXCL11	1-linolenoyl-GPC (18:3)*	-0.212655	0.122627	0.501329
CXCL11	1-linoleoyl-2-arachidonoyl-GPC (18:2/20:4n6)*	-0.178807	0.195781	0.601766
CXCL11	1-linoleoyl-2-arachidonoyl-GPE (18:2/20:4)*	0.156254	0.259191	0.66652
CXCL11	1-linoleoyl-2-linolenoyl-GPC (18:2/18:3)*	-0.180103	0.192507	0.597662
CXCL11	1-linoleoyl-GPC (18:2)	-0.304364	0.0252432	0.245454
CXCL11	1-linoleoyl-GPE (18:2)*	-0.209605	0.128212	0.510361
CXCL11	1-linoleoyl-GPG (18:2)*	-0.128035	0.356189	0.743031
CXCL11	1-linoleoyl-GPI* (18:2)*	-0.0496665	0.721352	0.922506
CXCL11	1-linoleoylglycerol (18:2)	0.129026	0.352447	0.740407
CXCL11	1-methyl-4-imidazoleacetate	0.0698685	0.615648	0.881955
CXCL11	1-methyl-5-imidazoleacetate	-0.272346	0.0463344	0.327467
CXCL11	1-methyl-5-imidazolelactate	-0.309625	0.0227068	0.232911
CXCL11	1-methylhistidine	-0.0302268	0.82823	0.955649
CXCL11	1-methylnicotinamide	-0.238041	0.0830393	0.426313
CXCL11	1-methylurate	-0.0274114	0.844019	0.960238
CXCL11	1-methylxanthine	-0.0464646	0.738655	0.928309
CXCL11	1-myristoyl-2-arachidonoyl-GPC (14:0/20:4)*	-0.0469983	0.735762	0.927315
CXCL11	1-myristoyl-2-palmitoyl-GPC (14:0/16:0)	-0.121479	0.38155	0.760395
CXCL11	1-myristoylglycerol (14:0)	-0.0977241	0.482053	0.819848
CXCL11	1-oleoyl-2-arachidonoyl-GPE (18:1/20:4)*	0.166686	0.228329	0.636375
CXCL11	1-oleoyl-2-docosahexaenoyl-GPC (18:1/22:6)*	-0.00590814	0.96618	0.992049
CXCL11	1-oleoyl-2-linoleoyl-GPE (18:1/18:2)*	-0.0405946	0.770708	0.938568
CXCL11	1-oleoyl-GPC (18:1)	-0.271965	0.0466531	0.328473
CXCL11	1-oleoyl-GPE (18:1)	-0.279512	0.0406658	0.308149
CXCL11	1-oleoyl-GPG (18:1)*	-0.134917	0.330705	0.724611
CXCL11	1-oleoyl-GPI (18:1)	-0.0780255	0.574928	0.864825
CXCL11	1-oleoyl-GPS (18:1)	0.276113	0.0432795	0.317273
CXCL11	1-oleoylglycerol (18:1)	-0.107604	0.438648	0.796237
CXCL11	1-palmitoleoyl-2-linolenoyl-GPC (16:1/18:3)*	-0.146146	0.291656	0.694161
CXCL11	1-palmitoleoyl-GPC* (16:1)*	-0.221498	0.107474	0.475508
CXCL11	1-palmitoleoylglycerol (16:1)*	-0.0935905	0.500862	0.829528
CXCL11	1-palmitoyl-2-arachidonoyl-GPC (16:0/20:4n6)	-0.121936	0.379747	0.759151
CXCL11	1-palmitoyl-2-arachidonoyl-GPE (16:0/20:4)*	0.0920526	0.507955	0.83318
CXCL11	1-palmitoyl-2-arachidonoyl-GPI (16:0/20:4)*	-0.098685	0.477735	0.817462
CXCL11	1-palmitoyl-2-dihomo-linolenoyl-GPC (16:0/20:3n3 or 6)*	-0.141986	0.305757	0.705526
CXCL11	1-palmitoyl-2-docosahexaenoyl-GPC (16:0/22:6)	-0.126892	0.360536	0.746091
CXCL11	1-palmitoyl-2-docosahexaenoyl-GPE (16:0/22:6)*	0.0981513	0.48013	0.818719
CXCL11	1-palmitoyl-2-linoleoyl-GPC (16:0/18:2)	-0.323423	0.0170533	0.201052
CXCL11	1-palmitoyl-2-linoleoyl-GPE (16:0/18:2)	-0.00949114	0.945694	0.987156
CXCL11	1-palmitoyl-2-linoleoyl-GPI (16:0/18:2)	-0.145645	0.293331	0.695488
CXCL11	1-palmitoyl-2-oleoyl-GPC (16:0/18:1)	-0.235601	0.0863392	0.433216
CXCL11	1-palmitoyl-2-oleoyl-GPE (16:0/18:1)	-0.0442539	0.750679	0.932147
CXCL11	1-palmitoyl-2-oleoyl-GPI (16:0/18:1)*	-0.149838	0.279504	0.684028
CXCL11	1-palmitoyl-2-palmitoleoyl-GPC (16:0/16:1)*	-0.0938822	0.499522	0.828702
CXCL11	1-palmitoyl-2-stearoyl-GPC (16:0/18:0)	-0.073604	0.596848	0.874361
CXCL11	1-palmitoyl-2-stearoyl-GPE (16:0/18:0)*	0.167727	0.225394	0.63355
CXCL11	1-palmitoyl-GPC (16:0)	-0.274404	0.0446437	0.321925
CXCL11	1-palmitoyl-GPE (16:0)	-0.12895	0.352734	0.740599
CXCL11	1-palmitoyl-GPG (16:0)*	-0.149762	0.279751	0.684287
CXCL11	1-palmitoyl-GPI* (16:0)	-0.0178006	0.898341	0.975241
CXCL11	1-palmitoylglycerol (16:0)	-0.0261102	0.851338	0.962408
CXCL11	1-ribosyl-imidazoleacetate*	0.0465409	0.738242	0.928128
CXCL11	1-stearoyl-2-arachidonoyl-GPC (18:0/20:4)	0.0421955	0.761926	0.935693
CXCL11	1-stearoyl-2-arachidonoyl-GPE (18:0/20:4)	0.152735	0.270205	0.676066
CXCL11	1-stearoyl-2-arachidonoyl-GPI (18:0/20:4)	-0.166991	0.227467	0.635569
CXCL11	1-stearoyl-2-arachidonoyl-GPS (18:0/20:4)	0.352038	0.00903952	0.141887
CXCL11	1-stearoyl-2-docosahexaenoyl-GPC (18:0/22:6)	-0.0578235	0.677908	0.90696
CXCL11	1-stearoyl-2-docosahexaenoyl-GPE (18:0/22:6)*	0.0728416	0.600664	0.875938
CXCL11	1-stearoyl-2-linoleoyl-GPC (18:0/18:2)*	-0.213493	0.121124	0.498684
CXCL11	1-stearoyl-2-linoleoyl-GPE (18:0/18:2)*	-0.102573	0.460474	0.808568
CXCL11	1-stearoyl-2-linoleoyl-GPI (18:0/18:2)	-0.15891	0.25108	0.658643
CXCL11	1-stearoyl-2-oleoyl-GPC (18:0/18:1)	-0.142596	0.303663	0.703675
CXCL11	1-stearoyl-2-oleoyl-GPE (18:0/18:1)	-0.130017	0.348729	0.737575
CXCL11	1-stearoyl-2-oleoyl-GPI (18:0/18:1)*	-0.190471	0.167714	0.56736
CXCL11	1-stearoyl-2-oleoyl-GPS (18:0/18:1)	0.303373	0.0257468	0.247875
CXCL11	1-stearoyl-GPC (18:0)	-0.208462	0.130354	0.513514
CXCL11	1-stearoyl-GPE (18:0)	-0.00476463	0.972723	0.993575
CXCL11	1-stearoyl-GPG (18:0)	-0.220626	0.108902	0.478113
CXCL11	1-stearoyl-GPI (18:0)	-0.00148656	0.991488	0.99798
CXCL11	10-heptadecenoate (17:1n7)	-0.0177244	0.898775	0.975339
CXCL11	10-nonadecenoate (19:1n9)	-0.0681151	0.624559	0.885518
CXCL11	10-undecenoate (11:1n1)	-0.0203926	0.883635	0.971078
CXCL11	11-ketoetiocholanolone glucuronide	-0.058793	0.67281	0.905137
CXCL11	11beta-hydroxyandrosterone glucuronide	-0.251534	0.0665408	0.386491
CXCL11	11beta-hydroxyetiocholanolone glucuronide*	0.106937	0.441509	0.7978
CXCL11	12,13-DiHOME	0.0367857	0.791716	0.945035
CXCL11	12-HETE	0.148777	0.282961	0.686906
CXCL11	13-HODE + 9-HODE	0.141605	0.307071	0.706606
CXCL11	16a-hydroxy DHEA 3-sulfate	-0.0962455	0.488738	0.823239
CXCL11	17alpha-hydroxypregnanolone glucuronide	-0.0813579	0.558657	0.857697
CXCL11	17alpha-hydroxypregnenolone 3-sulfate	-0.374182	0.00531386	0.104482
CXCL11	2'-deoxyuridine	-0.390356	0.00352124	0.081713
CXCL11	2'-O-methyluridine	0.0821422	0.554859	0.855862
CXCL11	2,3-dihydroxy-2-methylbutyrate	-0.015857	0.909392	0.978204
CXCL11	2,3-dihydroxy-5-methylthio-4-pentenoate (DMTPA)*	0.118048	0.395239	0.769385
CXCL11	2,3-dihydroxyisovalerate	-0.119893	0.387843	0.764572
CXCL11	2,4-di-tert-butylphenol	-0.100896	0.467878	0.812416
CXCL11	2,6-dihydroxybenzoic acid	0.186202	0.177625	0.57992
CXCL11	2-acetamidophenol sulfate	0.0541087	0.697574	0.914111
CXCL11	2-aminoadipate	-0.0222985	0.872845	0.968224
CXCL11	2-aminobutyrate	-0.093806	0.499872	0.828909
CXCL11	2-aminoheptanoate	-0.0255765	0.854343	0.963254
CXCL11	2-aminooctanoate	-0.164094	0.235749	0.643736
CXCL11	2-aminophenol sulfate	-0.0984563	0.478761	0.818023
CXCL11	2-arachidonoylglycerol (20:4)	0.225412	0.101245	0.463642
CXCL11	2-hydroxy-3-methylvalerate	-0.240709	0.0795446	0.417781
CXCL11	2-hydroxy-4-(methylthio)butanoic acid	0.147246	0.288	0.690897
CXCL11	2-hydroxyarachidate*	0.00728035	0.958331	0.990135
CXCL11	2-hydroxybehenate	-0.0412807	0.766941	0.937265
CXCL11	2-hydroxybutyrate/2-hydroxyisobutyrate	-0.0700972	0.61449	0.881499
CXCL11	2-hydroxydecanoate	-0.0671241	0.62962	0.887509
CXCL11	2-hydroxyglutarate	-0.153192	0.268756	0.67487
CXCL11	2-hydroxyhippurate (salicylurate)	0.271203	0.047296	0.330565
CXCL11	2-hydroxylaurate	-0.0401372	0.773223	0.939345
CXCL11	2-hydroxynervonate*	-0.0984563	0.478761	0.818023
CXCL11	2-hydroxyoctanoate	-0.174538	0.206844	0.614071
CXCL11	2-hydroxypalmitate	-0.0726129	0.601811	0.876432
CXCL11	2-hydroxyphenylacetate	0.131161	0.34447	0.734683
CXCL11	2-hydroxyphytanate*	-0.0605679	0.663514	0.901451
CXCL11	2-hydroxysebacate	0.0753137	0.588328	0.870706
CXCL11	2-hydroxystearate	-0.0408233	0.769452	0.93814
CXCL11	2-isopropylmalate	-0.0785652	0.572279	0.863725
CXCL11	2-keto-3-deoxy-gluconate	0.104098	0.453799	0.804965
CXCL11	2-ketocaprylate	-0.248561	0.0699299	0.394926
CXCL11	2-linoleoylglycerol (18:2)	0.287751	0.0348669	0.286509
CXCL11	2-methoxyhydroquinone sulfate (1)	-0.0717368	0.606214	0.878283
CXCL11	2-methoxyhydroquinone sulfate (2)	-0.0204137	0.883515	0.971078
CXCL11	2-methoxyresorcinol sulfate	0.0431008	0.756973	0.934233
CXCL11	2-methylbutyrylcarnitine (C5)	-0.0272537	0.844905	0.960478
CXCL11	2-methylserine	0.107053	0.441011	0.797588
CXCL11	2-naphthol sulfate	-0.0453211	0.744867	0.930271
CXCL11	2-O-methylascorbic acid	0.148771	0.282982	0.686906
CXCL11	2-oleoylglycerol (18:1)	-0.0104129	0.940429	0.986018
CXCL11	2-oxoarginine*	0.0535544	0.700526	0.915108
CXCL11	2-palmitoleoyl-GPC* (16:1)*	-0.175681	0.203839	0.610748
CXCL11	2-palmitoyl-GPC* (16:0)*	-0.286526	0.0356831	0.289569
CXCL11	2-piperidinone	-0.00384982	0.977959	0.994728
CXCL11	2-stearoyl-GPE (18:0)*	0.154946	0.263249	0.67016
CXCL11	21-hydroxypregnenolone disulfate	-0.39798	0.00287978	0.0723647
CXCL11	21-hydroxypregnenolone monosulfate (1)	-0.359678	0.00755629	0.127999
CXCL11	2R,3R-dihydroxybutyrate	0.0273299	0.844477	0.96036
CXCL11	3,4-dihydroxybutyrate	-0.0430341	0.757338	0.934282
CXCL11	3,5-dichloro-2,6-dihydroxybenzoic acid	-0.0938822	0.499522	0.828702
CXCL11	3,7-dimethylurate	0.1505	0.277361	0.682397
CXCL11	3-(3-amino-3-carboxypropyl)uridine*	0.187421	0.174751	0.576237
CXCL11	3-(3-hydroxyphenyl)propionate	-0.0172855	0.901269	0.975992
CXCL11	3-(3-hydroxyphenyl)propionate sulfate	0.0210483	0.87992	0.970181
CXCL11	3-(4-hydroxyphenyl)lactate (HPLA)	0.167524	0.225964	0.634085
CXCL11	3-acetylphenol sulfate	-0.129673	0.350017	0.738723
CXCL11	3-amino-2-piperidone	0.0178769	0.897908	0.975181
CXCL11	3-aminoisobutyrate	0.202668	0.141628	0.530882
CXCL11	3-bromo-5-chloro-2,6-dihydroxybenzoic acid*	-0.253593	0.0642723	0.38053
CXCL11	3-carboxy-4-methyl-5-pentyl-2-furanpropionate (3-CMPFP)	0.109968	0.4286	0.790463
CXCL11	3-carboxy-4-methyl-5-propyl-2-furanpropanoate (CMPF)	0.0325138	0.815452	0.951806
CXCL11	3-decenoylcarnitine	-0.0363422	0.794172	0.945767
CXCL11	3-ethylcatechol sulfate (1)	-0.275771	0.0435494	0.318161
CXCL11	3-formylindole	-0.0936535	0.500572	0.829283
CXCL11	3-hydroxy-2-ethylpropionate	0.0235944	0.865522	0.966288
CXCL11	3-hydroxy-2-methylpyridine sulfate	-0.0470513	0.735475	0.927315
CXCL11	3-hydroxy-3-methylglutarate	0.233543	0.0892027	0.439222
CXCL11	3-hydroxyadipate	-0.0522021	0.707746	0.917733
CXCL11	3-hydroxybutyrate (BHBA)	0.129102	0.35216	0.740158
CXCL11	3-hydroxybutyroylglycine	0.167918	0.224859	0.632987
CXCL11	3-hydroxydecanoate	0.0348008	0.802723	0.948027
CXCL11	3-hydroxydecanoylcarnitine	0.0877835	0.527909	0.84319
CXCL11	3-hydroxydodecanedioate*	0.0869615	0.531795	0.845096
CXCL11	3-hydroxyhexanoate	0.127273	0.359084	0.745176
CXCL11	3-hydroxyhexanoylcarnitine (1)	-0.0345347	0.804202	0.94843
CXCL11	3-hydroxyhippurate	-0.0184868	0.894445	0.974156
CXCL11	3-hydroxyhippurate sulfate	-0.0780472	0.574822	0.864825
CXCL11	3-hydroxyisobutyrate	-0.09838	0.479103	0.818143
CXCL11	3-hydroxylaurate	-0.00270631	0.984505	0.996298
CXCL11	3-hydroxyoctanoate	0.0822946	0.554122	0.855569
CXCL11	3-hydroxyoctanoylcarnitine (1)	0.048218	0.729163	0.925136
CXCL11	3-hydroxyoctanoylcarnitine (2)	-0.018563	0.894012	0.97404
CXCL11	3-hydroxyoleoylcarnitine	-0.0655519	0.637682	0.891139
CXCL11	3-hydroxypyridine sulfate	-0.125443	0.366089	0.749992
CXCL11	3-hydroxystachydrine*	0.115424	0.405901	0.77637
CXCL11	3-indoleglyoxylic acid	-0.09838	0.479103	0.818143
CXCL11	3-indoxyl sulfate	0.0854202	0.53912	0.848633
CXCL11	3-methoxycatechol sulfate (1)	-0.0327425	0.814177	0.95136
CXCL11	3-methoxycatechol sulfate (2)	-0.00565914	0.967604	0.992409
CXCL11	3-methoxytyramine sulfate	-0.0187461	0.892973	0.973853
CXCL11	3-methoxytyrosine	0.162264	0.241084	0.649166
CXCL11	3-methyl catechol sulfate (1)	-0.294606	0.03058	0.269335
CXCL11	3-methyl-2-oxobutyrate	-0.136268	0.325841	0.720909
CXCL11	3-methyl-2-oxovalerate	-0.257176	0.0604717	0.369878
CXCL11	3-methyladipate	0.197314	0.15268	0.547211
CXCL11	3-methylcytidine	-0.0716614	0.606593	0.878447
CXCL11	3-methylglutaconate	0.258929	0.0586789	0.365192
CXCL11	3-methylglutarylcarnitine (2)	0.397751	0.0028974	0.072598
CXCL11	3-methylhistidine	-0.337602	0.0125395	0.170554
CXCL11	3-methylxanthine	0.127273	0.359084	0.745176
CXCL11	3-phenylpropionate (hydrocinnamate)	0.110196	0.427634	0.789834
CXCL11	3-phosphoglycerate	0.310463	0.022323	0.230882
CXCL11	3-sulfo-L-alanine	0.230137	0.0941038	0.449399
CXCL11	3-ureidopropionate	0.151591	0.273851	0.67935
CXCL11	3b-hydroxy-5-cholenoic acid	-0.287851	0.0348007	0.286314
CXCL11	3beta,7alpha-dihydroxy-5-cholestenoate	0.00484086	0.972286	0.993512
CXCL11	3beta-hydroxy-5-cholestenoate	-0.147856	0.285986	0.689275
CXCL11	4-acetamidobutanoate	0.101124	0.466864	0.811915
CXCL11	4-acetylcatechol sulfate (1)	-0.00419367	0.97599	0.994368
CXCL11	4-acetylphenyl sulfate	-0.118207	0.3946	0.768983
CXCL11	4-allylcatechol sulfate	0.266171	0.0517225	0.344536
CXCL11	4-allylphenol sulfate	0.0653707	0.638614	0.89143
CXCL11	4-chlorobenzoic acid	0.179036	0.1952	0.601036
CXCL11	4-cholesten-3-one	-0.250391	0.0678284	0.389735
CXCL11	4-ethylcatechol sulfate	-0.0394511	0.776999	0.940507
CXCL11	4-ethylphenyl sulfate	0.0277873	0.841907	0.959631
CXCL11	4-guanidinobutanoate	-0.102886	0.4591	0.807809
CXCL11	4-hydroxy-2-oxoglutaric acid	0.109663	0.429889	0.791318
CXCL11	4-hydroxychlorothalonil	-0.047227	0.734523	0.9269
CXCL11	4-hydroxycoumarin	0.0696392	0.61681	0.882464
CXCL11	4-hydroxyglutamate	0.0299219	0.829937	0.956125
CXCL11	4-hydroxyhippurate	0.108214	0.436043	0.794775
CXCL11	4-hydroxyphenylacetate	0.0108636	0.937856	0.985484
CXCL11	4-hydroxyphenylacetylglutamine	0.135593	0.328268	0.722811
CXCL11	4-hydroxyphenylpyruvate	0.27692	0.0426464	0.314922
CXCL11	4-imidazoleacetate	0.00991231	0.943288	0.986728
CXCL11	4-methoxyphenol sulfate	-0.115339	0.406251	0.776557
CXCL11	4-methyl-2-oxopentanoate	-0.255041	0.0627135	0.37641
CXCL11	4-methylcatechol sulfate	0.273032	0.0457651	0.325447
CXCL11	4-methylguaiacol sulfate	0.208695	0.129915	0.513012
CXCL11	4-methylhexanoylglutamine	0.062326	0.654356	0.897645
CXCL11	4-methylnonanoylcarnitine	0.0691371	0.619359	0.883535
CXCL11	4-oxo-retinoic acid	0.213875	0.120446	0.497699
CXCL11	4-vinylcatechol sulfate	-0.226606	0.0994032	0.45998
CXCL11	4-vinylphenol sulfate	0.0458548	0.741966	0.92935
CXCL11	5,6-dihydrothymine	0.0299219	0.829937	0.956125
CXCL11	5,6-dihydrouracil	0.155556	0.261352	0.668517
CXCL11	5,6-dihydrouridine	0.214942	0.118561	0.494545
CXCL11	5-(galactosylhydroxy)-L-lysine	-0.0211256	0.879482	0.970057
CXCL11	5-acetylamino-6-amino-3-methyluracil	0.0676577	0.626893	0.88638
CXCL11	5-acetylamino-6-formylamino-3-methyluracil	0.0114754	0.934363	0.984691
CXCL11	5-dodecenoate (12:1n7)	0.0688012	0.621066	0.884147
CXCL11	5-dodecenoylcarnitine (C12:1)	0.0716981	0.606408	0.878283
CXCL11	5-hydroxyhexanoate	0.010646	0.939098	0.985771
CXCL11	5-hydroxyindole sulfate	-0.015367	0.912181	0.978878
CXCL11	5-hydroxylysine	-0.0845054	0.54349	0.850534
CXCL11	5-methylthioadenosine (MTA)	0.219211	0.111247	0.482063
CXCL11	5-methyluridine (ribothymidine)	-0.197713	0.151834	0.545985
CXCL11	5-oxoproline	-0.051801	0.709892	0.918455
CXCL11	5alpha-androstan-3alpha,17alpha-diol monosulfate	-0.317136	0.01946	0.215355
CXCL11	5alpha-androstan-3alpha,17beta-diol 17-glucuronide	-0.435972	0.000983137	0.0360466
CXCL11	5alpha-androstan-3alpha,17beta-diol disulfate	-0.292526	0.0318317	0.274544
CXCL11	5alpha-androstan-3alpha,17beta-diol monosulfate (1)	-0.240099	0.080333	0.419573
CXCL11	5alpha-androstan-3alpha,17beta-diol monosulfate (2)	-0.335381	0.0131703	0.175099
CXCL11	5alpha-androstan-3beta,17alpha-diol disulfate	-0.168976	0.22191	0.629877
CXCL11	5alpha-androstan-3beta,17beta-diol disulfate	-0.308176	0.0233828	0.236391
CXCL11	5alpha-androstan-3beta,17beta-diol monosulfate (2)	-0.262379	0.0552759	0.355386
CXCL11	5alpha-pregnan-3beta,20alpha-diol disulfate	0.104707	0.451143	0.803452
CXCL11	5alpha-pregnan-3beta,20alpha-diol monosulfate (2)	-0.0110921	0.936552	0.985188
CXCL11	5alpha-pregnan-3beta,20beta-diol monosulfate (1)	0.0354869	0.798914	0.947128
CXCL11	5alpha-pregnan-diol disulfate	0.0343539	0.805207	0.948659
CXCL11	6-bromotryptophan	-0.20648	0.134133	0.519383
CXCL11	6-hydroxyindole sulfate	0.0516486	0.710708	0.918743
CXCL11	6-oxopiperidine-2-carboxylate	0.179112	0.195007	0.600827
CXCL11	7-HOCA	-0.132914	0.338002	0.730221
CXCL11	7-dehydrocholesterol	-0.0573785	0.680253	0.907836
CXCL11	7-ketodeoxycholate	0.0182434	0.895827	0.974654
CXCL11	7-methylguanine	0.314199	0.0206793	0.222308
CXCL11	7-methylurate	0.160473	0.246387	0.65437
CXCL11	7-methylxanthine	-0.019346	0.889569	0.972821
CXCL11	8-methoxykynurenate	-0.10098	0.467506	0.812254
CXCL11	9,10-DiHOME	-0.011397	0.934811	0.98478
CXCL11	9-hydroxystearate	-0.059512	0.669038	0.903667
CXCL11	acetoacetate	0.324942	0.0165115	0.197578
CXCL11	acetylcarnitine (C2)	0.0732228	0.598755	0.875195
CXCL11	acisoga	0.0707833	0.611021	0.880199
CXCL11	aconitate [cis or trans]	0.109281	0.431504	0.792234
CXCL11	adenine	0.181323	0.189461	0.593996
