## Supplementary material for "Multi-omics analysis reveals the impact of microbiota on host metabolism in hepatic steatosis": Supplementary Dataset 16N.xlsx (part 39 of 42)

### Sheet: Edges (Unfiltered) (continued)
source	target	correlation	pvalue	padj
CXCL11	adenosine 3',5'-cyclic monophosphate (cAMP)	-0.108511	0.434776	0.794018
CXCL11	AMP	0.451572	0.000609275	0.0260866
CXCL11	adipoylcarnitine (C6-DC)	-0.00712843	0.9592	0.990343
CXCL11	adrenate (22:4n6)	-0.109205	0.431827	0.792438
CXCL11	alanine	0.0199352	0.886227	0.971831
CXCL11	allantoin	0.154412	0.264917	0.67145
CXCL11	alpha-CMBHC glucuronide	-0.0193303	0.889658	0.972821
CXCL11	alpha-hydroxycaproate	-0.137758	0.320531	0.717117
CXCL11	alpha-hydroxyisocaproate	-0.196951	0.153452	0.548277
CXCL11	alpha-hydroxyisovalerate	-0.130398	0.347306	0.736689
CXCL11	alpha-ketobutyrate	-0.265963	0.0519128	0.345092
CXCL11	alpha-ketoglutaramate*	0.00880503	0.949615	0.988136
CXCL11	alpha-ketoglutarate	-0.121174	0.382755	0.761141
CXCL11	alpha-tocopherol	-0.232095	0.0912618	0.443444
CXCL11	andro steroid monosulfate C19H28O6S (1)*	-0.179341	0.194428	0.600126
CXCL11	androstenediol (3alpha, 17alpha) monosulfate (2)	-0.379989	0.00459476	0.0960694
CXCL11	androstenediol (3alpha, 17alpha) monosulfate (3)	-0.302992	0.0259427	0.24881
CXCL11	androstenediol (3beta,17beta) disulfate (1)	-0.26762	0.050415	0.340219
CXCL11	androstenediol (3beta,17beta) disulfate (2)	-0.310463	0.022323	0.230882
CXCL11	androstenediol (3beta,17beta) monosulfate (1)	-0.380065	0.00458592	0.0959438
CXCL11	androstenediol (3beta,17beta) monosulfate (2)	-0.118856	0.39199	0.767491
CXCL11	androsterone glucuronide	-0.350943	0.00927134	0.144015
CXCL11	androsterone sulfate	-0.206861	0.1334	0.51809
CXCL11	anthranilate	0.131313	0.343905	0.73422
CXCL11	arabitol/xylitol	0.0392224	0.778259	0.94082
CXCL11	arabonate/xylonate	0.091214	0.511844	0.835279
CXCL11	arachidate (20:0)	0.0380027	0.784987	0.942974
CXCL11	arachidonate (20:4n6)	-0.0572899	0.68072	0.908012
CXCL11	arachidonoylcarnitine (C20:4)	-0.0101772	0.941775	0.986277
CXCL11	arachidonoylcholine	0.196203	0.155049	0.550588
CXCL11	arachidoylcarnitine (C20)*	-0.133549	0.335677	0.728689
CXCL11	argininate*	0.200381	0.146273	0.537642
CXCL11	arginine	-0.159901	0.248098	0.655958
CXCL11	ascorbic acid 2-sulfate	0.268229	0.0498726	0.338504
CXCL11	ascorbic acid 3-sulfate*	-3.8117e-05	0.999782	0.999808
CXCL11	asparagine	0.00689918	0.960511	0.990667
CXCL11	aspartate	0.257938	0.0596869	0.367917
CXCL11	behenate (22:0)*	0.0412045	0.767359	0.937429
CXCL11	behenoyl dihydrosphingomyelin (d18:0/22:0)*	-0.0903755	0.515748	0.837107
CXCL11	behenoyl sphingomyelin (d18:1/22:0)*	-0.0412045	0.767359	0.937429
CXCL11	behenoylcarnitine (C22)*	-0.065955	0.635611	0.890211
CXCL11	benzoate	-0.0709358	0.610251	0.879916
CXCL11	beta-alanine	-0.0647608	0.641755	0.892695
CXCL11	beta-citrylglutamate	0.352697	0.00890227	0.140647
CXCL11	beta-cryptoxanthin	0.0782542	0.573805	0.864348
CXCL11	beta-hydroxyisovalerate	-0.0783305	0.57343	0.864167
CXCL11	beta-hydroxyisovaleroylcarnitine	-0.0151325	0.913516	0.979213
CXCL11	beta-sitosterol	-0.0458723	0.741871	0.92935
CXCL11	betaine	0.222032	0.106608	0.473861
CXCL11	bilirubin (E,E)*	-0.0222985	0.872845	0.968224
CXCL11	bilirubin (E,Z or Z,E)*	-0.0237469	0.864661	0.966043
CXCL11	bilirubin	0.0187917	0.892714	0.973699
CXCL11	bilirubin degradation product, C16H18N2O5 (1)	0.0345705	0.804003	0.948317
CXCL11	bilirubin degradation product, C16H18N2O5 (2)	0.0201639	0.884931	0.971448
CXCL11	bilirubin degradation product, C16H18N2O5 (3)	0.0429579	0.757755	0.934394
CXCL11	bilirubin degradation product, C16H18N2O5 (4)	0.0308367	0.824818	0.954694
CXCL11	bilirubin degradation product, C17H18N2O4 (1)	0.0477606	0.731635	0.925891
CXCL11	bilirubin degradation product, C17H18N2O4 (2)	0.06255	0.653192	0.897178
CXCL11	bilirubin degradation product, C17H18N2O4 (3)	0.0572136	0.681122	0.908179
CXCL11	bilirubin degradation product, C17H20N2O5 (1)	0.0432628	0.756088	0.933947
CXCL11	bilirubin degradation product, C17H20N2O5 (2)	0.0519535	0.709076	0.918224
CXCL11	biliverdin	0.0444063	0.749848	0.931865
CXCL11	branched chain 14:0 dicarboxylic acid	-0.0720439	0.604669	0.877684
CXCL11	branched-chain fatty acid 18:0 (2)	0.202656	0.141653	0.530956
CXCL11	branched-chain, straight-chain, or cyclopropyl 10:1 fatty acid (1)*	-0.0107871	0.938292	0.985625
CXCL11	branched-chain, straight-chain, or cyclopropyl 12:1 fatty acid*	-0.0335811	0.809506	0.949928
CXCL11	butyrate/isobutyrate (4:0)	0.00903373	0.948308	0.987811
CXCL11	butyrylcarnitine (C4)	-0.0825233	0.553018	0.855103
CXCL11	C-glycosyltryptophan	0.325786	0.0162168	0.195659
CXCL11	caffeine	0.157233	0.256181	0.663721
CXCL11	campesterol	-0.0403547	0.772027	0.938965
CXCL11	caprate (10:0)	0.0323613	0.816303	0.952106
CXCL11	caproate (6:0)	0.0627025	0.652401	0.896954
CXCL11	caprylate (8:0)	0.0985325	0.478418	0.817832
CXCL11	carboxyethyl-GABA	0.0448637	0.747356	0.931084
CXCL11	carnitine	-0.225081	0.101762	0.464572
CXCL11	carotene diol (1)	-0.285916	0.0360953	0.291116
CXCL11	carotene diol (2)	-0.340271	0.0118164	0.165091
CXCL11	carotene diol (3)	-0.162264	0.241084	0.649166
CXCL11	catechol sulfate	0.133143	0.337164	0.729646
CXCL11	ceramide (d16:1/24:1, d18:1/22:1)*	-0.202897	0.14117	0.530258
CXCL11	ceramide (d18:1/14:0, d16:1/16:0)*	0.0515723	0.711117	0.918858
CXCL11	ceramide (d18:1/17:0, d17:1/18:0)*	-0.0756623	0.586598	0.869786
CXCL11	ceramide (d18:1/20:0, d16:1/22:0, d20:1/18:0)*	-0.189327	0.170329	0.570788
CXCL11	ceramide (d18:2/24:1, d18:1/24:2)*	-0.157766	0.25455	0.66209
CXCL11	cerotoylcarnitine (C26)*	-0.158605	0.252002	0.65958
CXCL11	chenodeoxycholate	0.0827678	0.551838	0.854574
CXCL11	cholate	0.0201639	0.884931	0.971448
CXCL11	cholesterol	-0.152277	0.27166	0.677344
CXCL11	cholesterol sulfate	-0.257633	0.0599998	0.368708
CXCL11	cholic acid glucuronide	-0.046775	0.736972	0.927719
CXCL11	choline	0.326549	0.0159545	0.194088
CXCL11	phosphocholine	0.0283972	0.838483	0.958604
CXCL11	cinnamoylglycine	0.224659	0.102422	0.466009
CXCL11	cis-3,4-methyleneheptanoate	0.0467373	0.737177	0.927821
CXCL11	cis-3,4-methyleneheptanoylcarnitine	0.136954	0.323388	0.719133
CXCL11	cis-4-decenoate (10:1n6)*	0.0744425	0.592662	0.872623
CXCL11	cis-4-decenoylcarnitine (C10:1)	0.189632	0.169629	0.56999
CXCL11	citrate	0.0623976	0.653984	0.897464
CXCL11	citrulline	0.0575186	0.679514	0.907568
CXCL11	corticosterone	0.185925	0.17828	0.580721
CXCL11	cortisol	0.102954	0.4588	0.807638
CXCL11	cortisone	-0.157156	0.256414	0.663948
CXCL11	cortolone glucuronide (1)	-0.01498	0.914384	0.97941
CXCL11	creatine	-0.0380789	0.784566	0.942842
CXCL11	creatinine	-3.8117e-05	0.999782	0.999808
CXCL11	cyclo(leu-pro)	-0.169077	0.221629	0.629619
CXCL11	cys-gly, oxidized	0.0777206	0.576428	0.865376
CXCL11	cystathionine	0.0261864	0.850908	0.962296
CXCL11	cysteine	0.0259577	0.852196	0.962693
CXCL11	cysteine s-sulfate	0.0907566	0.513972	0.83618
CXCL11	cysteine sulfinic acid	0.123587	0.373282	0.754777
CXCL11	cysteine-glutathione disulfide	0.367867	0.00620599	0.114601
CXCL11	cysteinylglycine	-0.0874023	0.52971	0.844045
CXCL11	cysteinylglycine disulfide*	0.158148	0.25339	0.661058
CXCL11	cystine	0.272422	0.0462708	0.327228
CXCL11	cytidine	0.0998285	0.472623	0.81504
CXCL11	cytosine	0.0182553	0.895759	0.974595
CXCL11	decadienedioic acid (C10:2-DC)	0.182237	0.1872	0.591293
CXCL11	decanoylcarnitine (C10)	0.211816	0.124144	0.503757
CXCL11	dehydroepiandrosterone sulfate (DHEA-S)	-0.386697	0.00387171	0.0866619
CXCL11	deoxycarnitine	0.0476082	0.73246	0.926146
CXCL11	deoxycholate	-0.12553	0.365755	0.749787
CXCL11	deoxycholic acid 12-sulfate*	-0.111272	0.423109	0.787037
CXCL11	deoxycholic acid glucuronide	0.0538593	0.698901	0.914601
CXCL11	diacylglycerol (14:0/18:1, 16:0/16:1) [1]*	-0.175226	0.205032	0.612079
CXCL11	diacylglycerol (14:0/18:1, 16:0/16:1) [2]*	0.043655	0.753946	0.933283
CXCL11	diacylglycerol (16:1/18:2 [2], 16:0/18:3 [1])*	0.0813036	0.55892	0.857727
CXCL11	dihomolinoleate (20:2n6)	-0.0392224	0.778259	0.94082
CXCL11	dihomolinolenate (20:3n3 or 3n6)	-0.0360968	0.795532	0.946126
CXCL11	dihomo-linolenoyl-choline	0.259441	0.0581633	0.363757
CXCL11	dihomo-linolenoylcarnitine (C20:3n3 or 6)*	-0.0597294	0.667899	0.903175
CXCL11	dihomo-linoleoylcarnitine (C20:2)*	0.00247761	0.985814	0.99661
CXCL11	dihydrocaffeate sulfate (2)	-0.080276	0.563916	0.860106
CXCL11	dihydroferulate	-0.0412912	0.766884	0.937265
CXCL11	dihydroorotate	-0.221269	0.107847	0.476158
CXCL11	dimethyl sulfone	0.236287	0.0854009	0.431271
CXCL11	dimethylarginine (ADMA + SDMA)	0.174843	0.20604	0.61332
CXCL11	dimethylglycine	0.297656	0.0288196	0.261857
CXCL11	dimethylguanidino valeric acid (DMGV)*	0.171	0.21634	0.624239
CXCL11	docosadienoate (22:2n6)	0.0684963	0.622618	0.884716
CXCL11	docosadioate (C22-DC)	-0.110425	0.42667	0.789235
CXCL11	docosahexaenoate (DHA; 22:6n3)	0.00552697	0.96836	0.992583
CXCL11	docosahexaenoylcarnitine (C22:6)*	0.145141	0.295024	0.696802
CXCL11	docosahexaenoylcholine	0.181461	0.189118	0.593666
CXCL11	docosapentaenoate (DPA; 22:5n3)	-0.0225272	0.871552	0.967877
CXCL11	docosapentaenoate (n6 DPA; 22:5n6)	0.0414332	0.766105	0.936979
CXCL11	dodecadienoate (12:2)*	-0.0249666	0.857779	0.964173
CXCL11	dodecanedioate (C12)	0.0327425	0.814177	0.95136
CXCL11	dodecenedioate (C12:1-DC)*	0.0287783	0.836345	0.957969
CXCL11	dopamine 3-O-sulfate	-0.0386125	0.781621	0.941927
CXCL11	ectoine	0.0378502	0.785829	0.943255
CXCL11	EDTA	-0.239337	0.0813271	0.421981
CXCL11	eicosanedioate (C20-DC)	-0.225691	0.100813	0.462633
CXCL11	eicosapentaenoate (EPA; 20:5n3)	0.0105584	0.939598	0.985846
CXCL11	eicosenedioate (C20:1-DC)*	-0.0518773	0.709484	0.918342
CXCL11	eicosenoate (20:1n9 or 1n11)	-0.0903755	0.515748	0.837107
CXCL11	eicosenoylcarnitine (C20:1)*	-0.0489041	0.725459	0.92392
CXCL11	epiandrosterone sulfate	-0.262817	0.0548562	0.35415
CXCL11	ergothioneine	-0.206861	0.1334	0.51809
CXCL11	erucate (22:1n9)	0.18361	0.183845	0.587329
CXCL11	erythritol	0.101734	0.464168	0.810443
CXCL11	erythronate*	0.178883	0.195587	0.601508
CXCL11	ethyl beta-glucopyranoside	-0.0635411	0.648055	0.895274
CXCL11	ethylmalonate	-0.0842005	0.544951	0.851158
CXCL11	etiocholanolone glucuronide	-0.304593	0.0251282	0.244916
CXCL11	eugenol sulfate	0.117407	0.397828	0.771075
CXCL11	FAD	0.108756	0.433735	0.79346
CXCL11	formiminoglutamate	-0.000800457	0.995417	0.998893
CXCL11	fructose	0.0239756	0.86337	0.965696
CXCL11	fructosyllysine	-0.21052	0.126516	0.507656
CXCL11	fumarate	0.194587	0.158546	0.555401
CXCL11	galactonate	0.0981151	0.480293	0.818932
CXCL11	gamma-CEHC	0.00956737	0.945259	0.987065
CXCL11	gamma-glutamyl-2-aminobutyrate	-0.0961696	0.489082	0.823412
CXCL11	gamma-glutamyl-alpha-lysine	-0.0841243	0.545316	0.851272
CXCL11	gamma-glutamyl-epsilon-lysine	-0.115304	0.406394	0.776557
CXCL11	gamma-glutamylcitrulline*	-0.00552697	0.96836	0.992583
CXCL11	gamma-glutamylglutamate	0.00407852	0.976649	0.994456
CXCL11	gamma-glutamylglutamine	-0.109205	0.431827	0.792438
CXCL11	gamma-glutamylglycine	0.167143	0.227037	0.635164
CXCL11	gamma-glutamylhistidine	-0.106156	0.444872	0.799881
CXCL11	gamma-glutamylisoleucine*	-0.0979989	0.480816	0.81913
CXCL11	gamma-glutamylleucine	-0.0574423	0.679916	0.907677
CXCL11	gamma-glutamylmethionine	-0.00102916	0.994107	0.998571
CXCL11	gamma-glutamylphenylalanine	0.142291	0.304709	0.704565
CXCL11	gamma-glutamylthreonine	0.0375453	0.787515	0.943787
CXCL11	gamma-glutamyltryptophan	-0.12003	0.387295	0.764155
CXCL11	gamma-glutamyltyrosine	0.140309	0.311564	0.710037
CXCL11	gamma-glutamylvaline	-0.0367067	0.792154	0.945147
CXCL11	gamma-tocopherol/beta-tocopherol	-0.166609	0.228545	0.636595
CXCL11	gentisate	0.1298	0.349541	0.738306
CXCL11	GlcNAc sulfate conjugate of C21H34O2 steroid	-0.155156	0.262593	0.669674
CXCL11	gluconate	0.165314	0.232237	0.640136
CXCL11	glucose	0.192072	0.164104	0.562974
CXCL11	glucuronate	0.216314	0.116172	0.490557
CXCL11	glucuronide of C10H18O2 (7)*	0.233057	0.0898893	0.440799
CXCL11	glucuronide of C14H22O4 (2)*	-0.136923	0.323501	0.719293
CXCL11	glucuronide of piperine metabolite C17H21NO3 (3)*	0.070091	0.614522	0.881524
CXCL11	glucuronide of piperine metabolite C17H21NO3 (4)*	0.0558929	0.688103	0.910772
CXCL11	glucuronide of piperine metabolite C17H21NO3 (5)*	-0.0603311	0.664752	0.901906
CXCL11	glutamate	0.0138365	0.920898	0.981188
CXCL11	glutamine	-0.0291595	0.834207	0.957278
CXCL11	glutamine conjugate of C6H10O2 (1)*	0.0611016	0.660729	0.900254
CXCL11	glutamine conjugate of C6H10O2 (2)*	0.201601	0.143782	0.534152
CXCL11	glutamine conjugate of C7H12O2*	0.0716219	0.606792	0.878447
CXCL11	glutamine_degradant*	-0.0967029	0.486665	0.82206
CXCL11	glutarylcarnitine (C5-DC)	-0.0933194	0.502109	0.830222
CXCL11	glycerate	0.00682295	0.960947	0.990806
CXCL11	glycerol	0.0724605	0.602576	0.876726
CXCL11	glycerol 3-phosphate	-0.317858	0.0191696	0.213404
CXCL11	glycerophosphoethanolamine	0.110349	0.426991	0.789398
CXCL11	glycerophosphorylcholine (GPC)	-0.0219173	0.875002	0.968815
CXCL11	glycine	0.20404	0.138895	0.526759
CXCL11	glycine conjugate of C10H14O2 (1)*	0.065138	0.639812	0.891857
CXCL11	glyco-beta-muricholate	0.206968	0.133194	0.51786
CXCL11	glycochenodeoxycholate	0.0815323	0.557811	0.857287
CXCL11	glycochenodeoxycholate 3-sulfate	0.0317515	0.819706	0.953205
CXCL11	glycochenodeoxycholate glucuronide (1)	-0.132228	0.340524	0.731898
CXCL11	glycocholate	-0.0355632	0.798491	0.946979
CXCL11	glycocholenate sulfate*	0.11599	0.403588	0.774855
CXCL11	glycodeoxycholate	0.0559782	0.687651	0.910578
CXCL11	glycodeoxycholate 3-sulfate	-0.0643034	0.644115	0.893631
CXCL11	glycohyocholate	0.0389014	0.780028	0.941414
CXCL11	glycolithocholate	-0.0793648	0.568363	0.862092
CXCL11	glycolithocholate sulfate*	-0.101429	0.465515	0.811139
CXCL11	glycosyl ceramide (d18:1/20:0, d16:1/22:0)*	-0.0216886	0.876296	0.969194
CXCL11	glycosyl ceramide (d18:1/23:1, d17:1/24:1)*	0.19596	0.155573	0.551249
CXCL11	glycosyl ceramide (d18:2/24:1, d18:1/24:2)*	0.259386	0.0582183	0.363865
CXCL11	glycosyl-N-(2-hydroxynervonoyl)-sphingosine (d18:1/24:1(2OH))*	0.158224	0.253158	0.66083
CXCL11	glycosyl-N-behenoyl-sphingadienine (d18:2/22:0)*	0.238727	0.0821294	0.423933
CXCL11	glycosyl-N-behenoyl-sphingosine (d18:1/22:0)*	0.0406709	0.77029	0.938431
CXCL11	glycosyl-N-nervonoyl-sphingosine (d18:1/24:1)*	0.110501	0.426349	0.789049
CXCL11	glycosyl-N-palmitoyl-sphingosine (d18:1/16:0)	0.0049171	0.97185	0.993408
CXCL11	glycosyl-N-stearoyl-sphingosine (d18:1/18:0)	0.116066	0.403277	0.774681
CXCL11	glycoursodeoxycholate	0.173166	0.210492	0.618161
CXCL11	glycoursodeoxycholic acid sulfate (1)	0.0327644	0.814055	0.95136
CXCL11	guaiacol sulfate	0.132228	0.340524	0.731898
CXCL11	guanidinoacetate	-0.146941	0.28901	0.691834
CXCL11	gulonate*	0.109739	0.429566	0.791082
CXCL11	heme	-0.0133028	0.92394	0.981974
CXCL11	heptanoate (7:0)	0.184677	0.181265	0.584173
CXCL11	heptenedioate (C7:1-DC)*	0.11012	0.427956	0.790035
CXCL11	hexadecadienoate (16:2n6)	0.0583572	0.6751	0.905953
CXCL11	hexadecanedioate (C16)	0.0825233	0.553018	0.855103
CXCL11	hexadecasphingosine (d16:1)*	0.0204688	0.883203	0.97101
CXCL11	hexadecenedioate (C16:1-DC)*	-0.0940347	0.498823	0.828326
CXCL11	hexanoylcarnitine (C6)	0.24231	0.0775041	0.413056
CXCL11	hexanoylglutamine	0.206861	0.1334	0.51809
CXCL11	hippurate	0.170421	0.217924	0.625605
CXCL11	histidine	0.0633886	0.648844	0.895601
CXCL11	histidine betaine (hercynine)*	-0.0385565	0.78193	0.942059
CXCL11	homoarginine	-0.130856	0.345603	0.735477
CXCL11	homocitrulline	0.111264	0.423145	0.787037
CXCL11	homostachydrine*	0.109205	0.431827	0.792438
CXCL11	homovanillate (HVA)	0.227813	0.0975653	0.456423
CXCL11	hydantoin-5-propionate	0.255041	0.0627135	0.37641
CXCL11	hydroquinone sulfate	0.0402897	0.772384	0.939048
CXCL11	hydroxy-CMPF*	-0.0384601	0.782462	0.9422
CXCL11	hydroxy-N6,N6,N6-trimethyllysine*	-0.0104059	0.940469	0.986018
CXCL11	hydroxyasparagine	0.176749	0.201061	0.607649
CXCL11	hydroxypalmitoyl sphingomyelin (d18:1/16:0(OH))	-0.0255765	0.854343	0.963254
CXCL11	hyocholate	0.0748999	0.590385	0.871603
CXCL11	hypotaurine	0.34454	0.0107341	0.156375
CXCL11	hypoxanthine	0.119954	0.387599	0.764384
CXCL11	imidazole lactate	0.248714	0.0697528	0.394432
CXCL11	imidazole propionate	0.138467	0.31802	0.715134
CXCL11	iminodiacetate (IDA)	-0.0398323	0.7749	0.939823
CXCL11	indole-3-carboxylate	0.202517	0.141933	0.531331
CXCL11	indoleacetate	0.288584	0.0343207	0.284362
CXCL11	indoleacetoylcarnitine*	-0.0112445	0.935681	0.985008
CXCL11	indoleacetylglutamine	0.122493	0.377557	0.757661
CXCL11	indolelactate	-0.13421	0.33327	0.726681
CXCL11	indolepropionate	0.0447875	0.747771	0.931256
CXCL11	indolin-2-one	0.0623713	0.65412	0.897619
CXCL11	inosine	0.160447	0.246465	0.65437
CXCL11	isobutyrylcarnitine (C4)	0.0386125	0.781621	0.941927
CXCL11	isobutyrylglycine (C4)	-0.120183	0.386688	0.763765
CXCL11	isocaproate (i6:0)	-0.102607	0.460326	0.808568
CXCL11	isocitric lactone	0.144208	0.298173	0.69936
CXCL11	isoleucine	-0.0867925	0.532596	0.84543
CXCL11	isoleucylglycine	-0.00278307	0.984065	0.996242
CXCL11	isoursodeoxycholate	-0.139775	0.313426	0.711561
CXCL11	isovalerate (C5)	-0.282104	0.0387616	0.301307
CXCL11	isovalerylcarnitine (C5)	-0.18582	0.17853	0.580951
CXCL11	isovalerylglycine	-0.0535544	0.700526	0.915108
CXCL11	kynurenate	-0.0263389	0.85005	0.962027
CXCL11	kynurenine	0.221269	0.107847	0.476158
CXCL11	lactate	0.258548	0.0590649	0.366273
CXCL11	lactosyl-N-behenoyl-sphingosine (d18:1/22:0)*	0.11134	0.422825	0.786904
CXCL11	lactosyl-N-nervonoyl-sphingosine (d18:1/24:1)*	0.035182	0.800606	0.94752
CXCL11	lactosyl-N-palmitoyl-sphingosine (d18:1/16:0)	0.0670478	0.63001	0.88768
CXCL11	laurate (12:0)	-0.0205451	0.882771	0.970898
CXCL11	laurylcarnitine (C12)	0.0691824	0.619129	0.8834
CXCL11	leucine	-0.0681913	0.624171	0.885369
CXCL11	leucylalanine	-0.119748	0.38842	0.764959
CXCL11	leucylglycine	0.29846	0.0283697	0.260098
CXCL11	levulinate (4-oxovalerate)	-0.124348	0.370321	0.752899
CXCL11	lignoceroyl sphingomyelin (d18:1/24:0)	-0.229426	0.0951519	0.451414
CXCL11	lignoceroylcarnitine (C24)*	-0.216924	0.115121	0.488753
CXCL11	linoleate (18:2n6)	-0.0578998	0.677507	0.90681
CXCL11	linolenate (18:3n3 or 3n6)	-0.0286259	0.8372	0.958174
CXCL11	linoleoyl ethanolamide	0.0222985	0.872845	0.968224
CXCL11	linoleoyl-arachidonoyl-glycerol (18:2/20:4) [1]*	-0.111111	0.423785	0.787412
CXCL11	linoleoyl-arachidonoyl-glycerol (18:2/20:4) [2]*	-0.0129217	0.926113	0.98249
CXCL11	linoleoyl-docosahexaenoyl-glycerol (18:2/22:6) [2]*	0.0405946	0.770708	0.938568
CXCL11	linoleoyl-linolenoyl-glycerol (18:2/18:3) [2]*	-0.0893844	0.520381	0.839401
CXCL11	linoleoyl-linoleoyl-glycerol (18:2/18:2) [1]*	-0.0829045	0.551179	0.854247
CXCL11	linoleoyl-linoleoyl-glycerol (18:2/18:2) [2]*	0.0224509	0.871983	0.968022
CXCL11	linoleoylcarnitine (C18:2)*	0.0215361	0.877159	0.969405
CXCL11	linoleoylcholine*	0.167756	0.225313	0.633406
CXCL11	lithocholate sulfate (1)	-0.0527931	0.704587	0.916591
CXCL11	lysine	-0.0790928	0.569693	0.862629
CXCL11	malate	0.0562226	0.686358	0.910091
CXCL11	maleate	0.121555	0.381249	0.760224
CXCL11	maltose	0.225691	0.100813	0.462633
CXCL11	maltotetraose	0.265185	0.0526281	0.347153
CXCL11	maltotriose	0.337884	0.0124615	0.17001
CXCL11	mannitol/sorbitol	-0.118201	0.394624	0.768983
CXCL11	mannonate*	0.0899943	0.517528	0.838004
CXCL11	mannose	0.0819897	0.555596	0.856253
CXCL11	margarate (17:0)	-0.0468458	0.736588	0.927596
CXCL11	margaroylcarnitine (C17)*	-0.0431103	0.756921	0.934203
CXCL11	metabolonic lactone sulfate	-0.0138365	0.920898	0.981188
CXCL11	methionine	0.0085001	0.951357	0.988563
CXCL11	methionine sulfone	0.0242805	0.861649	0.965215
CXCL11	methionine sulfoxide	0.102954	0.4588	0.807638
CXCL11	methyl glucopyranoside (alpha + beta)	0.113169	0.415195	0.782094
CXCL11	methyl indole-3-acetate	0.169418	0.220686	0.628634
CXCL11	methyl-4-hydroxybenzoate sulfate	0.139535	0.314267	0.712197
CXCL11	myo-inositol	0.190623	0.167368	0.566893
CXCL11	myristate (14:0)	-0.109891	0.428922	0.790715
CXCL11	myristoleate (14:1n5)	-0.0227559	0.870259	0.967559
CXCL11	myristoleoylcarnitine (C14:1)*	-0.0148275	0.915252	0.979646
CXCL11	myristoyl dihydrosphingomyelin (d18:0/14:0)*	-0.0455498	0.743623	0.929883
CXCL11	myristoyl-linoleoyl-glycerol (14:0/18:2) [1]*	-0.170275	0.218324	0.626047
CXCL11	myristoyl-linoleoyl-glycerol (14:0/18:2) [2]*	-0.022802	0.869999	0.967559
CXCL11	myristoylcarnitine (C14)	0.0306842	0.82567	0.954905
CXCL11	N,N,N-trimethyl-5-aminovalerate	0.0058319	0.966616	0.992132
CXCL11	N,N,N-trimethyl-alanylproline betaine (TMAP)	0.0376215	0.787093	0.943667
CXCL11	N,N-dimethyl-5-aminovalerate	0.160836	0.245305	0.653287
CXCL11	N,N-dimethyl-pro-pro	0.157843	0.254318	0.661878
CXCL11	N,N-dimethylalanine	0.0538985	0.698693	0.914601
CXCL11	N-(2-furoyl)glycine	-0.0276558	0.842646	0.95993
CXCL11	N-acetyl-1-methylhistidine*	-0.404436	0.00241986	0.0647961
CXCL11	N-acetyl-2-aminoadipate	-0.0306842	0.82567	0.954905
CXCL11	N-acetyl-2-aminooctanoate*	-0.288431	0.0344201	0.28468
CXCL11	N-acetyl-aspartyl-glutamate (NAAG)	-0.0635411	0.648055	0.895274
CXCL11	N-acetyl-beta-alanine	0.0511912	0.71316	0.919457
CXCL11	N-acetyl-isoputreanine	0.184372	0.181999	0.585125
CXCL11	N-acetylalanine	0.37328	0.00543394	0.105885
CXCL11	N-acetylarginine	-0.231408	0.0922501	0.445518
CXCL11	N-acetylasparagine	-0.209224	0.128923	0.511576
CXCL11	N-acetylaspartate (NAA)	0.163179	0.238406	0.646466
CXCL11	N-acetylcarnosine	-0.181399	0.189272	0.59376
CXCL11	N-acetylcitrulline	-0.248979	0.0694457	0.393745
CXCL11	N-acetylglucosamine/N-acetylgalactosamine	0.158605	0.252002	0.65958
CXCL11	N-acetylglucosaminylasparagine	0.0389175	0.779939	0.94133
CXCL11	N-acetylglutamate	0.261216	0.0564051	0.358783
CXCL11	N-acetylglutamine	-0.0424242	0.760674	0.935288
CXCL11	N-acetylglycine	0.175224	0.205037	0.612079
CXCL11	N-acetylhistidine	0.189785	0.169279	0.569543
CXCL11	N-acetylisoleucine	-0.0939585	0.499172	0.82848
CXCL11	N-acetylkynurenine (2)	-0.220387	0.109294	0.478749
CXCL11	N-acetylleucine	0.023442	0.866383	0.96654
CXCL11	N-acetylmethionine	0.485649	0.000197256	0.0117507
CXCL11	N-acetylneuraminate	0.241395	0.0786649	0.415723
CXCL11	N-acetylphenylalanine	0.0428054	0.758588	0.934668
CXCL11	N-acetylproline	0.0299219	0.829937	0.956125
CXCL11	N-acetylputrescine	0.349038	0.00968747	0.14754
CXCL11	N-acetylserine	0.260377	0.0572304	0.361105
CXCL11	N-acetyltaurine	0.262893	0.0547833	0.353911
CXCL11	N-acetyltheanine	0.129137	0.352029	0.740158
CXCL11	N-acetylthreonine	0.251001	0.0671392	0.387924
CXCL11	N-acetyltryptophan	-0.0329712	0.812903	0.950965
CXCL11	N-acetyltyrosine	0.0620926	0.655568	0.898104
CXCL11	N-acetylvaline	0.0573661	0.680318	0.907836
CXCL11	N-behenoyl-sphingadienine (d18:2/22:0)*	-0.131999	0.341367	0.732539
CXCL11	N-carbamoylalanine	-0.0788179	0.57104	0.863241
CXCL11	N-carbamoylvaline	-0.0034002	0.980532	0.995388
CXCL11	N-delta-acetylornithine	0.252449	0.0655248	0.38384
CXCL11	N-formylanthranilic acid	0.164926	0.23335	0.641398
CXCL11	N-formylmethionine	0.357347	0.00798447	0.132184
CXCL11	N-formylphenylalanine	-0.111416	0.422506	0.786694
CXCL11	N-methylhydroxyproline	0.150383	0.277738	0.68265
CXCL11	N-methylpipecolate	0.178502	0.196557	0.602758
CXCL11	N-methylproline	0.141528	0.307334	0.706764
CXCL11	N-methyltaurine	0.0869403	0.531896	0.845116
CXCL11	N-oleoylserine	-0.132914	0.338002	0.730221
CXCL11	N-oleoyltaurine	-0.139282	0.315153	0.712978
CXCL11	N-oxalyl glycine (NOG)	0.0562618	0.686151	0.910091
CXCL11	N-palmitoyl-heptadecasphingosine (d17:1/16:0)*	-0.113627	0.4133	0.781024
CXCL11	N-palmitoyl-sphingadienine (d18:2/16:0)*	-0.0020202	0.988433	0.997311
CXCL11	N-palmitoyl-sphinganine (d18:0/16:0)	-0.0929674	0.50373	0.830976
CXCL11	N-palmitoyl-sphingosine (d18:1/16:0)	-0.176063	0.202844	0.609717
CXCL11	N-palmitoylglycine	-0.136268	0.325841	0.720909
CXCL11	N-palmitoylserine	-0.207078	0.132984	0.517479
CXCL11	N-stearoyl-sphingadienine (d18:2/18:0)*	-0.139623	0.31396	0.711915
CXCL11	N-stearoyl-sphinganine (d18:0/18:0)*	-0.0460072	0.741138	0.929108
CXCL11	N-stearoyl-sphingosine (d18:1/18:0)*	-0.172251	0.212949	0.620758
CXCL11	N-stearoylserine*	-0.243301	0.0762618	0.410142
CXCL11	N-stearoyltaurine	-0.16281	0.239483	0.647691
CXCL11	N1-Methyl-2-pyridone-5-carboxamide	-0.107986	0.437019	0.795459
CXCL11	N1-Methyl-4-pyridone-3-carboxamide	-0.165695	0.231147	0.63915
CXCL11	1-methyladenosine	0.272727	0.0460174	0.326395
CXCL11	N1-methylinosine	0.273032	0.0457651	0.325447
CXCL11	N2,N2-dimethylguanosine	0.278597	0.041356	0.310583
CXCL11	N2,N5-diacetylornithine	0.10486	0.450481	0.803127
CXCL11	N2-acetyl,N6-methyllysine	-0.0367551	0.791885	0.945147
CXCL11	N2-methylguanosine	-0.0141707	0.918994	0.980713
CXCL11	N4-acetylcytidine	0.0987612	0.477393	0.817309
CXCL11	N6,N6,N6-trimethyllysine	-0.316104	0.0198809	0.217738
CXCL11	N6,N6-dimethyllysine	0.121555	0.381249	0.760224
CXCL11	N6-acetyllysine	0.090223	0.516459	0.837472
CXCL11	N6-carbamoylthreonyladenosine	0.144502	0.297179	0.698539
CXCL11	N6-methyladenosine	0.0534019	0.701339	0.915363
CXCL11	N6-methyllysine	0.0429579	0.757755	0.934394
CXCL11	N6-succinyladenosine	0.184401	0.18193	0.585125
CXCL11	nervonoylcarnitine (C24:1)*	0.0563444	0.685714	0.909962
CXCL11	nicotinamide	0.118963	0.391561	0.767058
CXCL11	nonadecanoate (19:0)	0.0401372	0.773223	0.939345
CXCL11	nonanoylcarnitine (C9)	0.222655	0.105603	0.472119
CXCL11	O-acetylhomoserine	-0.0476844	0.732048	0.926031
CXCL11	o-cresol sulfate	-0.0685224	0.622485	0.884716
CXCL11	O-sulfo-L-tyrosine	0.0450924	0.746111	0.930657
CXCL11	octadecadienedioate (C18:2-DC)*	-0.152125	0.272145	0.677812
CXCL11	octadecanedioate (C18)	-0.0129979	0.925678	0.982397
CXCL11	octadecanedioylcarnitine (C18-DC)*	0.0347246	0.803146	0.948154
CXCL11	octadecenedioate (C18:1-DC)	-0.0122356	0.930026	0.98354
CXCL11	octadecenedioylcarnitine (C18:1-DC)*	0.129179	0.351873	0.740006
CXCL11	octanoylcarnitine (C8)	0.247189	0.0715398	0.398867
CXCL11	oleate/vaccenate (18:1)	-0.0798552	0.565968	0.860939
CXCL11	oleoyl ethanolamide	-0.0140652	0.919595	0.980838
CXCL11	oleoyl-arachidonoyl-glycerol (18:1/20:4) [1]*	-0.0797027	0.566712	0.861213
CXCL11	oleoyl-arachidonoyl-glycerol (18:1/20:4) [2]*	-0.0751286	0.589248	0.871045
CXCL11	oleoyl-linolenoyl-glycerol (18:1/18:3) [2]*	-0.176192	0.202505	0.609476
CXCL11	oleoyl-linoleoyl-glycerol (18:1/18:2) [1]	-0.13604	0.326661	0.721606
CXCL11	oleoyl-linoleoyl-glycerol (18:1/18:2) [2]	-0.124681	0.369033	0.751996
CXCL11	oleoyl-oleoyl-glycerol (18:1/18:1) [1]*	-0.115685	0.404834	0.77572
CXCL11	oleoyl-oleoyl-glycerol (18:1/18:1) [2]*	-0.152354	0.271417	0.677135
CXCL11	oleoylcarnitine (C18:1)	-0.0929674	0.50373	0.830976
CXCL11	oleoylcholine	0.150612	0.276999	0.682079
CXCL11	ornithine	-0.097389	0.483564	0.820514
CXCL11	orotate	0.293692	0.0311253	0.271666
CXCL11	orotidine	0.138479	0.317979	0.715067
CXCL11	oxalate (ethanedioate)	-0.0536306	0.70012	0.914983
CXCL11	oxindolylalanine	-0.268001	0.0500754	0.339023
CXCL11	p-cresol glucuronide*	0.150887	0.276114	0.68137
CXCL11	p-cresol sulfate	0.169583	0.22023	0.628082
CXCL11	palmitate (16:0)	-0.0967791	0.48632	0.821852
CXCL11	palmitoleate (16:1n7)	-0.0373928	0.788357	0.944053
CXCL11	palmitoleoyl-arachidonoyl-glycerol (16:1/20:4) [2]*	-0.229655	0.0948135	0.450803
CXCL11	palmitoleoyl-linoleoyl-glycerol (16:1/18:2) [1]*	-0.131008	0.345036	0.735107
CXCL11	palmitoleoylcarnitine (C16:1)*	0.035182	0.800606	0.94752
CXCL11	palmitoyl dihydrosphingomyelin (d18:0/16:0)*	0.0510387	0.713978	0.91981
CXCL11	palmitoyl ethanolamide	-0.14252	0.303924	0.703908
CXCL11	palmitoyl sphingomyelin (d18:1/16:0)	-0.00994854	0.943081	0.986633
CXCL11	palmitoyl-arachidonoyl-glycerol (16:0/20:4) [1]*	-0.0410477	0.76822	0.937769
CXCL11	palmitoyl-arachidonoyl-glycerol (16:0/20:4) [2]*	-0.0815401	0.557774	0.857287
CXCL11	palmitoyl-linolenoyl-glycerol (16:0/18:3) [2]*	-0.110333	0.427057	0.789488
CXCL11	palmitoyl-linoleoyl-glycerol (16:0/18:2) [1]*	-0.225538	0.10105	0.463129
CXCL11	palmitoyl-linoleoyl-glycerol (16:0/18:2) [2]*	-0.137641	0.320946	0.717302
CXCL11	palmitoyl-oleoyl-glycerol (16:0/18:1) [1]*	-0.136421	0.325295	0.720523
CXCL11	palmitoyl-oleoyl-glycerol (16:0/18:1) [2]*	-0.153573	0.267553	0.673726
CXCL11	palmitoyl-sphingosine-phosphoethanolamine (d18:1/16:0)	-0.0560701	0.687165	0.910365
CXCL11	palmitoylcarnitine (C16)	-0.0910616	0.512553	0.83565
CXCL11	palmitoylcholine	0.180262	0.192107	0.597084
CXCL11	pantoate	0.00754731	0.956804	0.989808
CXCL11	pantothenate (Vitamin B5)	0.0736802	0.596467	0.874249
CXCL11	paraxanthine	0.0604155	0.66431	0.901723
CXCL11	pentadecanoate (15:0)	-0.0629312	0.651214	0.896555
CXCL11	pentose acid*	-0.0106346	0.939163	0.985771
CXCL11	perfluorohexanesulfonic acid	-0.0919764	0.508308	0.833327
CXCL11	perfluorooctanesulfonate (PFOS)	-0.111035	0.424105	0.787607
CXCL11	perfluorooctanoate (PFOA)	0.00971984	0.944388	0.986856
CXCL11	phenol glucuronide	-0.0965105	0.487536	0.822612
CXCL11	phenol sulfate	-0.0333524	0.810779	0.950283
CXCL11	phenylacetate	0.0766237	0.581838	0.867898
CXCL11	phenylacetylcarnitine	0.11184	0.420732	0.785669
CXCL11	phenylacetylglutamate	0.12536	0.36641	0.750218
CXCL11	phenylacetylglutamine	0.190547	0.167541	0.567146
CXCL11	phenylalanine	0.09251	0.50584	0.832081
CXCL11	phenylalanylhydroxyproline*	-0.0772164	0.578912	0.866576
CXCL11	phenyllactate (PLA)	0.0523347	0.707037	0.917438
CXCL11	phenylpyruvate	0.0471508	0.734936	0.92709
CXCL11	phosphate	0.0122356	0.930026	0.98354
CXCL11	phosphoethanolamine (PE)	0.346217	0.010333	0.153147
CXCL11	phytanate	-0.13017	0.34816	0.737257
CXCL11	picolinate	0.037494	0.787798	0.943899
CXCL11	picolinoylglycine	-0.00575567	0.967052	0.992226
CXCL11	pimeloylcarnitine/3-methyladipoylcarnitine (C7-DC)	0.162394	0.240704	0.648823
CXCL11	pipecolate	-0.131084	0.344753	0.734899
CXCL11	piperine	-0.0164284	0.906141	0.977317
CXCL11	pregnanediol-3-glucuronide	0.0574423	0.679916	0.907677
CXCL11	pregnen-diol disulfate*	-0.273261	0.0455766	0.324844
CXCL11	pregnenediol sulfate (C21H34O5S)*	-0.395617	0.00306655	0.0751295
CXCL11	pregnenetriol disulfate*	-0.221574	0.10735	0.475316
CXCL11	pregnenetriol sulfate*	-0.362683	0.00703361	0.12301
CXCL11	pregnenolone sulfate	-0.42268	0.00145236	0.0465504
CXCL11	pristanate	0.102678	0.460013	0.808381
CXCL11	prolylhydroxyproline	-0.126815	0.360827	0.746317
CXCL11	proline	-0.169583	0.22023	0.628082
CXCL11	prolylglycine	0.0166571	0.904841	0.976973
CXCL11	propionylcarnitine (C3)	-0.085344	0.539483	0.848795
CXCL11	propionylglycine (C3)	0.0473422	0.733899	0.926773
CXCL11	pseudouridine	0.175224	0.205037	0.612079
CXCL11	pyridoxal	-0.000724223	0.995853	0.99897
CXCL11	pyridoxate	0.0635411	0.648055	0.895274
CXCL11	pyrraline	0.0466207	0.737809	0.927949
CXCL11	pyruvate	0.0954831	0.492203	0.824939
CXCL11	quinate	-0.184067	0.182736	0.585965
CXCL11	quinolinate	0.188107	0.17315	0.574253
CXCL11	retinal	-0.192391	0.16339	0.562177
CXCL11	retinol (Vitamin A)	-0.129788	0.349585	0.738306
CXCL11	ribitol	0.260377	0.0572304	0.361105
CXCL11	ribonate	-0.108062	0.436693	0.795227
CXCL11	S-1-pyrroline-5-carboxylate	-0.0188679	0.892281	0.973592
CXCL11	S-adenosylhomocysteine (SAH)	-0.0604963	0.663888	0.901603
CXCL11	S-allylcysteine	-0.198167	0.150877	0.544455
CXCL11	S-carboxyethylcysteine	0.0921288	0.507602	0.83298
CXCL11	S-carboxymethyl-L-cysteine	-0.0232259	0.867603	0.966861
CXCL11	S-methylcysteine	-0.0540118	0.69809	0.914282
CXCL11	S-methylcysteine sulfoxide	-0.0142939	0.918292	0.980542
CXCL11	salicylate	0.235068	0.0870746	0.434722
CXCL11	sarcosine	-0.0639222	0.646084	0.894428
CXCL11	sebacate (C10-DC)	0.0384601	0.782462	0.9422
CXCL11	serine	0.0309891	0.823965	0.954491
CXCL11	serotonin	0.29171	0.0323346	0.276562
CXCL11	spermidine	0.368325	0.00613723	0.113883
CXCL11	sphingadienine	0.367791	0.00621752	0.114709
CXCL11	sphinganine	0.301696	0.0266183	0.251914
CXCL11	sphinganine-1-phosphate	0.292701	0.0317251	0.274131
CXCL11	sphingomyelin (d17:1/14:0, d16:1/15:0)*	-0.0110158	0.936987	0.985277
CXCL11	sphingomyelin (d17:1/16:0, d18:1/15:0, d16:1/17:0)*	-0.0597294	0.667899	0.903175
CXCL11	sphingomyelin (d17:2/16:0, d18:2/15:0)*	0.0129217	0.926113	0.98249
CXCL11	sphingomyelin (d18:0/18:0, d19:0/17:0)*	-0.0922051	0.507249	0.83278
CXCL11	sphingomyelin (d18:0/20:0, d16:0/22:0)*	-0.0829808	0.550812	0.854083
CXCL11	sphingomyelin (d18:1/14:0, d16:1/16:0)*	-0.150524	0.277282	0.682275
CXCL11	sphingomyelin (d18:1/17:0, d17:1/18:0, d19:1/16:0)	0.0258815	0.852625	0.962846
CXCL11	sphingomyelin (d18:1/18:1, d18:2/18:0)	0.00270631	0.984505	0.996298
CXCL11	sphingomyelin (d18:1/19:0, d19:1/18:0)*	0.0316752	0.820132	0.95327
CXCL11	sphingomyelin (d18:1/20:0, d16:1/22:0)*	-0.214256	0.11977	0.496481
CXCL11	sphingomyelin (d18:1/20:1, d18:2/20:0)*	0.000419287	0.997599	0.999336
CXCL11	sphingomyelin (d18:1/20:2, d18:2/20:1, d16:1/22:2)*	0.0382314	0.783724	0.942532
CXCL11	sphingomyelin (d18:1/21:0, d17:1/22:0, d16:1/23:0)*	-0.0800076	0.565224	0.860553
CXCL11	sphingomyelin (d18:1/22:1, d18:2/22:0, d16:1/24:1)*	-0.0327425	0.814177	0.95136
CXCL11	sphingomyelin (d18:1/22:2, d18:2/22:1, d16:1/24:2)*	0.0947208	0.495682	0.826697
CXCL11	sphingomyelin (d18:1/24:1, d18:2/24:0)*	-0.202897	0.14117	0.530258
CXCL11	sphingomyelin (d18:1/25:0, d19:0/24:1, d20:1/23:0, d19:1/24:0)*	-0.122241	0.378547	0.758372
CXCL11	sphingomyelin (d18:2/14:0, d18:1/14:1)*	0.105546	0.447506	0.801326
CXCL11	sphingomyelin (d18:2/16:0, d18:1/16:1)*	-0.0623976	0.653984	0.897464
CXCL11	sphingomyelin (d18:2/18:1)*	0.0339623	0.807385	0.949382
CXCL11	sphingomyelin (d18:2/21:0, d16:2/23:0)*	0.0623976	0.653984	0.897464
CXCL11	sphingomyelin (d18:2/23:0, d18:1/23:1, d17:1/24:1)*	-0.0439489	0.752342	0.932718
CXCL11	sphingomyelin (d18:2/23:1)*	0.0515723	0.711117	0.918858
CXCL11	sphingomyelin (d18:2/24:1, d18:1/24:2)*	0.0308367	0.824818	0.954694
CXCL11	sphingomyelin (d18:2/24:2)*	0.219973	0.109979	0.479847
CXCL11	sphingosine	0.366343	0.00644008	0.117025
CXCL11	sphingosine 1-phosphate	0.285611	0.0363029	0.291937
CXCL11	stachydrine	0.232399	0.0908253	0.442632
CXCL11	stearate (18:0)	-0.128188	0.355611	0.742565
CXCL11	stearidonate (18:4n3)	0.0584334	0.674699	0.90585
CXCL11	stearoyl ethanolamide	-0.15769	0.254783	0.662279
CXCL11	stearoyl sphingomyelin (d18:1/18:0)	-0.0962455	0.488738	0.823239
CXCL11	stearoyl-arachidonoyl-glycerol (18:0/20:4) [1]*	-0.0284734	0.838055	0.958449
CXCL11	stearoyl-arachidonoyl-glycerol (18:0/20:4) [2]*	-0.0738327	0.595705	0.873899
CXCL11	stearoylcarnitine (C18)	-0.163331	0.237962	0.646064
CXCL11	stearoylcholine*	0.23408	0.088448	0.437486
CXCL11	succinate	0.3498	0.00951912	0.146115
CXCL11	succinoyltaurine	0.299685	0.0276955	0.257025
CXCL11	succinylcarnitine (C4-DC)	0.203434	0.140097	0.528575
CXCL11	sulfate of piperine metabolite C16H19NO3 (2)*	0.0168366	0.90382	0.976717
CXCL11	sulfate of piperine metabolite C16H19NO3 (3)*	-0.0161247	0.907869	0.977758
CXCL11	sulfate of piperine metabolite C18H21NO3 (1)*	-0.00424436	0.9757	0.99431
CXCL11	sulfate of piperine metabolite C18H21NO3 (3)*	-0.0306782	0.825704	0.954942
CXCL11	sulfate*	0.0708595	0.610636	0.880005
CXCL11	tartronate (hydroxymalonate)	-0.181246	0.189651	0.594226
CXCL11	taurine	0.382581	0.00430242	0.0922883
CXCL11	taurochenodeoxycholate	0.0636566	0.647457	0.895022
CXCL11	taurochenodeoxycholic acid 3-sulfate	0.0879011	0.527355	0.842986
CXCL11	taurocholate	0.00045771	0.997379	0.999336
CXCL11	taurocholenate sulfate*	0.059272	0.670296	0.904162
CXCL11	taurodeoxycholate	0.0982238	0.479805	0.818546
CXCL11	taurodeoxycholic acid 3-sulfate	-0.0980879	0.480415	0.818932
CXCL11	taurolithocholate 3-sulfate	-0.08664	0.533319	0.845813
CXCL11	tetradecadienedioate (C14:2-DC)*	0.100963	0.467579	0.812307
CXCL11	tetradecadienoate (14:2)*	0.122165	0.378847	0.758621
CXCL11	tetradecanedioate (C14)	-0.00293501	0.983195	0.99605
CXCL11	tetrahydrocortisol glucuronide	-0.118658	0.392784	0.767855
CXCL11	tetrahydrocortisol sulfate (1)	-0.0191646	0.890598	0.973152
CXCL11	tetrahydrocortisone glucuronide (5)	-0.29636	0.0295572	0.265083
CXCL11	theobromine	0.0849628	0.541303	0.849628
CXCL11	theophylline	0.0725367	0.602194	0.876589
CXCL11	thioproline	0.0510387	0.713978	0.91981
CXCL11	threonate	0.204803	0.137393	0.524386
CXCL11	threonine	-0.0175719	0.899641	0.975554
CXCL11	thymol sulfate	-0.196802	0.153769	0.548837
CXCL11	thyroxine	0.0433391	0.755671	0.933823
CXCL11	tiglyl carnitine (C5)	-0.198094	0.151031	0.544667
CXCL11	hydroxyproline	-0.146103	0.291802	0.694171
CXCL11	trans-urocanate	0.0051458	0.970541	0.993103
CXCL11	tricosanoyl sphingomyelin (d18:1/23:0)*	-0.102039	0.462823	0.8098
CXCL11	tridecenedioate (C13:1-DC)*	-0.0278635	0.841479	0.959485
CXCL11	trigonelline (N'-methylnicotinate)	-0.103183	0.457797	0.807104
CXCL11	trimethylamine N-oxide	0.266324	0.0515835	0.344005
CXCL11	tryptophan	-0.257557	0.0600783	0.368897
CXCL11	tryptophan betaine	0.147475	0.287243	0.690333
CXCL11	tyramine O-sulfate	-0.208193	0.130862	0.514329
CXCL11	tyrosine	0.155251	0.262299	0.669366
CXCL11	umbelliferone sulfate	-0.121662	0.380828	0.759982
CXCL11	undecenoylcarnitine (C11:1)	0.093501	0.501273	0.829636
CXCL11	uracil	-0.011969	0.931547	0.983944
CXCL11	urate	-0.147322	0.287748	0.690726
CXCL11	urea	0.0856489	0.53803	0.848108
CXCL11	uridine	-0.20465	0.137692	0.524857
CXCL11	ursodeoxycholate	-0.0360594	0.795739	0.946274
CXCL11	valerate (5:0)	0.0310106	0.823846	0.954491
CXCL11	valine	-0.0716219	0.606792	0.878447
CXCL11	valylglycine	0.157263	0.256089	0.663721
CXCL11	valylleucine	-0.126035	0.363814	0.74837
CXCL11	vanillactate	0.219978	0.109972	0.479847
CXCL11	vanillic acid glycine	0.0127052	0.927347	0.982891
CXCL11	vanillylmandelate (VMA)	0.331885	0.0142179	0.182311
CXCL11	xanthine	0.0922813	0.506897	0.832602
CXCL11	xanthurenate	-0.0816085	0.557442	0.857154
CXCL11	ximenoylcarnitine (C26:1)*	-0.243301	0.0762618	0.410142
CXCL11	xylose	-0.00186788	0.989305	0.997537
CXCL11	IL8	0.464388	0.000404167	0.0195539
CXCL11	VEGFA	0.582237	3.86786e-06	0.000552733
CXCL11	CD8A	0.103259	0.457463	0.806909
CXCL11	CDCP1	0.140919	0.309444	0.708418
CXCL11	CD244	0.555022	1.32726e-05	0.00150022
CXCL11	IL7	0.484505	0.000205262	0.0120777
CXCL11	OPG	0.211969	0.123867	0.503411
CXCL11	LAP TGF-beta-1	0.643606	1.52557e-07	3.70821e-05
CXCL11	uPA	0.277911	0.04188	0.312295
CXCL11	IL6	0.325024	0.0164827	0.197368
CXCL11	IL-17C	0.236745	0.0847798	0.429963
CXCL11	MCP-1	0.362988	0.00698239	0.122547
CXCL11	IL-17A	0.337704	0.0125112	0.170361
AXIN1	Liver fat (%)	0.0363269	0.794257	0.945767
AXIN1	Sodium (mmol/L)	0.042194	0.761935	0.935701
AXIN1	Potassium (mmol/L)	-0.0601283	0.665812	0.902407
AXIN1	Creatinine (mg/dL)	0.129652	0.350095	0.738723
AXIN1	Urea (BUN) (mg/dL)	0.0605928	0.663384	0.901451
AXIN1	Uric acid (mg/dL)	0.123389	0.374055	0.755217
AXIN1	ALT (IU/L)	-0.152368	0.271373	0.677135
AXIN1	AST (IU/L)	-0.209714	0.128009	0.510085
AXIN1	GGT (U/L)	0.0250157	0.857503	0.964173
AXIN1	Alkaline phosphatase (IU/L)	0.0830346	0.550553	0.854061
AXIN1	Total Bilirubin (mg/dL)	-0.16284	0.239395	0.647619
AXIN1	Albumin (g/dL)	-0.222615	0.105667	0.47228
AXIN1	Creatine Kinase (U/L)	-0.0741955	0.593894	0.873235
AXIN1	Total cholesterol (mg/dL)	0.0384263	0.782648	0.94233
AXIN1	High Density Lipoprotein (mg/dL)	-0.125895	0.364351	0.748735
AXIN1	Low Density Lipoprotein (mg/dL)	0.0192924	0.889873	0.972976
AXIN1	Triglycerides (mg/dL)	0.253431	0.0644476	0.381051
AXIN1	Glucose (mg/dL)	-0.02377	0.86453	0.966043
AXIN1	Insulin (mg/dL)	0.176162	0.202584	0.609538
AXIN1	Weight (kg)	0.23074	0.093221	0.447624
AXIN1	Body mass index (kg/m2)	0.269882	0.0484269	0.334197
AXIN1	Heart rate (bpm)	0.0126147	0.927863	0.983045
AXIN1	Systolic blood pressure (mmHg)	0.158851	0.251258	0.658894
AXIN1	Diastolic blood pressure (mmHg)	0.0198116	0.886928	0.972087
AXIN1	Waist circumference (cm)	0.175749	0.203662	0.610591
AXIN1	Hip circumference (cm)	0.291754	0.0323071	0.276472
AXIN1	Trunk fat mass (kg/m2)	0.214905	0.118625	0.494744
AXIN1	Trunk fat free mass (kg/m2)	0.0591263	0.671061	0.904443
AXIN1	Trunk total body water (%)	0.0987325	0.477522	0.817454
AXIN1	Left arm fat mass (kg/m2)	0.175241	0.204993	0.612079
AXIN1	Left arm fat free mass (kg/m2)	0.112698	0.417155	0.783272
AXIN1	Left arm total body water (%)	0.0987325	0.477522	0.817454
AXIN1	Right arm fat mass (kg/m2)	0.176183	0.202531	0.609532
AXIN1	Right arm fat free mass (kg/m2)	0.100333	0.470378	0.813821
AXIN1	Right arm total body water (%)	0.0987325	0.477522	0.817454
AXIN1	Left leg fat mass (kg/m2)	0.203177	0.140611	0.52944
AXIN1	Left leg fat free mass (kg/m2)	0.0342572	0.805745	0.948854
AXIN1	Left leg total body water (%)	0.0987325	0.477522	0.817454
AXIN1	Right leg fat mass (kg/m2)	0.219799	0.110268	0.480437
AXIN1	Right leg fat free mass (kg/m2)	0.0566786	0.683947	0.909163
AXIN1	Right leg total body water (%)	0.0987325	0.477522	0.817454
AXIN1	(14 or 15)-methylpalmitate (a17:0 or i17:0)	0.120412	0.385778	0.76314
AXIN1	(16 or 17)-methylstearate (a19:0 or i19:0)	0.123918	0.37199	0.753823
AXIN1	(2 or 3)-decenoate (10:1n7 or n8)	-0.0523347	0.707037	0.917438
AXIN1	(N(1) + N(8))-acetylspermidine	0.0696398	0.616808	0.882463
AXIN1	(S)-3-hydroxybutyrylcarnitine	0.0525634	0.705814	0.916953
AXIN1	1,2,3-benzenetriol sulfate (2)	-0.0413249	0.766699	0.937265
AXIN1	1,2-dilinoleoyl-GPC (18:2/18:2)	-0.155022	0.263012	0.670009
AXIN1	1,2-dilinoleoyl-GPE (18:2/18:2)*	-0.0341843	0.80615	0.948995
AXIN1	1,2-dipalmitoyl-GPC (16:0/16:0)	-0.0403659	0.771965	0.938909
AXIN1	1,3,7-trimethylurate	0.178955	0.195404	0.601294
AXIN1	1,3-dimethylurate	0.118546	0.393235	0.768215
AXIN1	1,5-anhydroglucitol (1,5-AG)	0.357881	0.00788461	0.131189
AXIN1	1,7-dimethylurate	0.22409	0.103318	0.467713
AXIN1	1-(1-enyl-oleoyl)-GPE (P-18:1)*	0.368706	0.00608044	0.11328
AXIN1	1-(1-enyl-palmitoyl)-2-arachidonoyl-GPC (P-16:0/20:4)*	0.145493	0.293842	0.695849
AXIN1	1-(1-enyl-palmitoyl)-2-arachidonoyl-GPE (P-16:0/20:4)*	0.251992	0.0660312	0.385077
AXIN1	1-(1-enyl-palmitoyl)-2-linoleoyl-GPC (P-16:0/18:2)*	-0.0501239	0.718891	0.921661
AXIN1	1-(1-enyl-palmitoyl)-2-linoleoyl-GPE (P-16:0/18:2)*	-0.0104822	0.940034	0.985924
AXIN1	1-(1-enyl-palmitoyl)-2-oleoyl-GPC (P-16:0/18:1)*	-0.079169	0.56932	0.862452
AXIN1	1-(1-enyl-palmitoyl)-2-oleoyl-GPE (P-16:0/18:1)*	0.160892	0.24514	0.65304
AXIN1	1-(1-enyl-palmitoyl)-2-palmitoleoyl-GPC (P-16:0/16:1)*	-0.0620926	0.655568	0.898104
AXIN1	1-(1-enyl-palmitoyl)-2-palmitoyl-GPC (P-16:0/16:0)*	-0.13421	0.33327	0.726681
AXIN1	1-(1-enyl-palmitoyl)-GPC (P-16:0)*	0.115152	0.407019	0.776969
AXIN1	1-(1-enyl-palmitoyl)-GPE (P-16:0)*	0.387231	0.00381875	0.0858993
AXIN1	1-(1-enyl-stearoyl)-2-arachidonoyl-GPE (P-18:0/20:4)*	0.207623	0.131943	0.515875
AXIN1	1-(1-enyl-stearoyl)-2-linoleoyl-GPE (P-18:0/18:2)*	0.0278635	0.841479	0.959485
AXIN1	1-(1-enyl-stearoyl)-2-oleoyl-GPE (P-18:0/18:1)	0.170116	0.21876	0.626518
AXIN1	1-(1-enyl-stearoyl)-GPE (P-18:0)*	0.374881	0.00522234	0.103445
AXIN1	1-arachidonoyl-GPC* (20:4)*	0.27227	0.046398	0.327664
AXIN1	1-arachidonoyl-GPE (20:4n6)*	0.292853	0.0316322	0.27376
AXIN1	1-arachidonoyl-GPI* (20:4)*	0.130017	0.348729	0.737575
AXIN1	1-arachidonylglycerol (20:4)	0.396196	0.0030198	0.0745068
AXIN1	1-carboxyethylisoleucine	0.22898	0.0958151	0.452876
AXIN1	1-carboxyethylleucine	0.35041	0.00938627	0.145011
AXIN1	1-carboxyethylphenylalanine	0.338212	0.0123709	0.169351
AXIN1	1-carboxyethyltyrosine	0.351103	0.0092373	0.143727
AXIN1	1-carboxyethylvaline	0.380294	0.00455949	0.0955348
AXIN1	1-dihomo-linolenylglycerol (20:3)	0.349038	0.00968747	0.14754
AXIN1	1-docosahexaenoylglycerol (22:6)	0.0407613	0.769793	0.938284
AXIN1	1-lignoceroyl-GPC (24:0)	-0.0529455	0.703773	0.916303
AXIN1	1-linolenoyl-GPC (18:3)*	0.178426	0.196751	0.602927
AXIN1	1-linoleoyl-2-arachidonoyl-GPC (18:2/20:4n6)*	-0.105546	0.447506	0.801326
AXIN1	1-linoleoyl-2-arachidonoyl-GPE (18:2/20:4)*	0.180879	0.190565	0.59526
AXIN1	1-linoleoyl-2-linolenoyl-GPC (18:2/18:3)*	-0.0428054	0.758588	0.934668
AXIN1	1-linoleoyl-GPC (18:2)	0.0323613	0.816303	0.952106
AXIN1	1-linoleoyl-GPE (18:2)*	0.0793215	0.568574	0.862092
AXIN1	1-linoleoyl-GPG (18:2)*	0.111797	0.42091	0.785684
AXIN1	1-linoleoyl-GPI* (18:2)*	-0.10021	0.470925	0.814081
AXIN1	1-linoleoylglycerol (18:2)	0.36497	0.00665732	0.119333
AXIN1	1-methyl-4-imidazoleacetate	0.0523347	0.707037	0.917438
AXIN1	1-methyl-5-imidazoleacetate	-0.0734515	0.59761	0.874722
AXIN1	1-methyl-5-imidazolelactate	-0.136116	0.326388	0.721349
AXIN1	1-methylhistidine	0.0810749	0.56003	0.858195
AXIN1	1-methylnicotinamide	-0.281265	0.0393694	0.303411
AXIN1	1-methylurate	0.0455204	0.743783	0.929989
AXIN1	1-methylxanthine	0.0190966	0.890984	0.973194
AXIN1	1-myristoyl-2-arachidonoyl-GPC (14:0/20:4)*	0.237355	0.0839572	0.428409
AXIN1	1-myristoyl-2-palmitoyl-GPC (14:0/16:0)	0.102115	0.462487	0.809647
AXIN1	1-myristoylglycerol (14:0)	0.302844	0.0260193	0.24926
AXIN1	1-oleoyl-2-arachidonoyl-GPE (18:1/20:4)*	0.407357	0.00223418	0.0614881
AXIN1	1-oleoyl-2-docosahexaenoyl-GPC (18:1/22:6)*	-0.160053	0.247641	0.655513
AXIN1	1-oleoyl-2-linoleoyl-GPE (18:1/18:2)*	0.131923	0.341648	0.732733
AXIN1	1-oleoyl-GPC (18:1)	0.0999809	0.471943	0.81473
AXIN1	1-oleoyl-GPE (18:1)	0.185516	0.179256	0.581835
AXIN1	1-oleoyl-GPG (18:1)*	-0.100339	0.470348	0.813785
AXIN1	1-oleoyl-GPI (18:1)	0.121174	0.382755	0.761141
AXIN1	1-oleoyl-GPS (18:1)	0.257915	0.0597101	0.368039
AXIN1	1-oleoylglycerol (18:1)	-3.8117e-05	0.999782	0.999808
AXIN1	1-palmitoleoyl-2-linolenoyl-GPC (16:1/18:3)*	-0.126179	0.363262	0.748034
AXIN1	1-palmitoleoyl-GPC* (16:1)*	0.144273	0.297952	0.699161
AXIN1	1-palmitoleoylglycerol (16:1)*	0.079026	0.57002	0.862805
AXIN1	1-palmitoyl-2-arachidonoyl-GPC (16:0/20:4n6)	0.193444	0.161055	0.558907
AXIN1	1-palmitoyl-2-arachidonoyl-GPE (16:0/20:4)*	0.399276	0.00278169	0.0708206
AXIN1	1-palmitoyl-2-arachidonoyl-GPI (16:0/20:4)*	0.0752049	0.588869	0.870901
AXIN1	1-palmitoyl-2-dihomo-linolenoyl-GPC (16:0/20:3n3 or 6)*	0.152049	0.272389	0.678
AXIN1	1-palmitoyl-2-docosahexaenoyl-GPC (16:0/22:6)	-0.0532495	0.702152	0.915698
AXIN1	1-palmitoyl-2-docosahexaenoyl-GPE (16:0/22:6)*	0.150829	0.276299	0.681415
AXIN1	1-palmitoyl-2-linoleoyl-GPC (16:0/18:2)	-0.0906042	0.514682	0.836603
AXIN1	1-palmitoyl-2-linoleoyl-GPE (16:0/18:2)	0.224319	0.102957	0.466922
AXIN1	1-palmitoyl-2-linoleoyl-GPI (16:0/18:2)	-0.0139889	0.920029	0.980921
AXIN1	1-palmitoyl-2-oleoyl-GPC (16:0/18:1)	0.126663	0.36141	0.746643
AXIN1	1-palmitoyl-2-oleoyl-GPE (16:0/18:1)	0.362836	0.00700796	0.122779
AXIN1	1-palmitoyl-2-oleoyl-GPI (16:0/18:1)*	0.0769583	0.580185	0.867061
AXIN1	1-palmitoyl-2-palmitoleoyl-GPC (16:0/16:1)*	0.203888	0.139196	0.527217
AXIN1	1-palmitoyl-2-stearoyl-GPC (16:0/18:0)	0.169583	0.22023	0.628082
AXIN1	1-palmitoyl-2-stearoyl-GPE (16:0/18:0)*	0.408898	0.0021414	0.0599023
AXIN1	1-palmitoyl-GPC (16:0)	0.0752049	0.588869	0.870901
AXIN1	1-palmitoyl-GPE (16:0)	0.186278	0.177444	0.579663
AXIN1	1-palmitoyl-GPG (16:0)*	0.217839	0.11356	0.486073
AXIN1	1-palmitoyl-GPI* (16:0)	0.197865	0.151513	0.545436
AXIN1	1-palmitoylglycerol (16:0)	0.171946	0.213773	0.621633
AXIN1	1-ribosyl-imidazoleacetate*	-0.00796646	0.954408	0.989262
AXIN1	1-stearoyl-2-arachidonoyl-GPC (18:0/20:4)	0.235068	0.0870746	0.434722
AXIN1	1-stearoyl-2-arachidonoyl-GPE (18:0/20:4)	0.490833	0.000164414	0.0102749
AXIN1	1-stearoyl-2-arachidonoyl-GPI (18:0/20:4)	0.0713169	0.608328	0.879094
AXIN1	1-stearoyl-2-arachidonoyl-GPS (18:0/20:4)	0.662257	4.92542e-08	1.41295e-05
AXIN1	1-stearoyl-2-docosahexaenoyl-GPC (18:0/22:6)	-0.0729941	0.5999	0.875646
AXIN1	1-stearoyl-2-docosahexaenoyl-GPE (18:0/22:6)*	0.150753	0.276545	0.681599
AXIN1	1-stearoyl-2-linoleoyl-GPC (18:0/18:2)*	-0.165085	0.232893	0.640899
AXIN1	1-stearoyl-2-linoleoyl-GPE (18:0/18:2)*	0.209377	0.128638	0.511104
AXIN1	1-stearoyl-2-linoleoyl-GPI (18:0/18:2)	-0.126587	0.361701	0.746871
AXIN1	1-stearoyl-2-oleoyl-GPC (18:0/18:1)	0.181399	0.189272	0.59376
AXIN1	1-stearoyl-2-oleoyl-GPE (18:0/18:1)	0.348047	0.00991017	0.149534
AXIN1	1-stearoyl-2-oleoyl-GPI (18:0/18:1)*	0.0704021	0.612947	0.880911
AXIN1	1-stearoyl-2-oleoyl-GPS (18:0/18:1)	0.603049	1.39364e-06	0.000238283
AXIN1	1-stearoyl-GPC (18:0)	0.0743663	0.593042	0.8728
AXIN1	1-stearoyl-GPE (18:0)	0.353383	0.00876136	0.13936
AXIN1	1-stearoyl-GPG (18:0)	0.148164	0.284973	0.688444
AXIN1	1-stearoyl-GPI (18:0)	0.068725	0.621454	0.884284
AXIN1	10-heptadecenoate (17:1n7)	0.00773775	0.955715	0.989501
AXIN1	10-nonadecenoate (19:1n9)	0.0776444	0.576803	0.865598
AXIN1	10-undecenoate (11:1n1)	-0.0560701	0.687165	0.910365
AXIN1	11-ketoetiocholanolone glucuronide	0.160498	0.246312	0.654259
AXIN1	11beta-hydroxyandrosterone glucuronide	0.145798	0.292821	0.694959
AXIN1	11beta-hydroxyetiocholanolone glucuronide*	0.270073	0.0482622	0.333685
AXIN1	12,13-DiHOME	-0.0013342	0.99236	0.998203
AXIN1	12-HETE	0.226772	0.0991492	0.459513
AXIN1	13-HODE + 9-HODE	0.06255	0.653192	0.897178
AXIN1	16a-hydroxy DHEA 3-sulfate	0.106537	0.443229	0.798918
AXIN1	17alpha-hydroxypregnanolone glucuronide	0.322838	0.017266	0.20248
AXIN1	17alpha-hydroxypregnenolone 3-sulfate	0.135101	0.330042	0.724118
AXIN1	2'-deoxyuridine	-0.405298	0.00236368	0.0638062
AXIN1	2'-O-methyluridine	-0.086335	0.534767	0.846557
AXIN1	2,3-dihydroxy-2-methylbutyrate	0.187768	0.173941	0.575373
AXIN1	2,3-dihydroxy-5-methylthio-4-pentenoate (DMTPA)*	0.132914	0.338002	0.730221
AXIN1	2,3-dihydroxyisovalerate	-0.0763271	0.583305	0.868519
AXIN1	2,4-di-tert-butylphenol	0.0608729	0.661922	0.900712
AXIN1	2,6-dihydroxybenzoic acid	0.265104	0.0527034	0.347415
AXIN1	2-acetamidophenol sulfate	0.148522	0.283795	0.687602
AXIN1	2-aminoadipate	0.123842	0.372287	0.754007
AXIN1	2-aminobutyrate	-0.0614828	0.658742	0.89947
AXIN1	2-aminoheptanoate	0.0415094	0.765686	0.936925
AXIN1	2-aminooctanoate	-0.0107871	0.938292	0.985625
AXIN1	2-aminophenol sulfate	0.109358	0.43118	0.792057
AXIN1	2-arachidonoylglycerol (20:4)	0.350259	0.00941904	0.145267
AXIN1	2-hydroxy-3-methylvalerate	-0.017267	0.901374	0.975992
AXIN1	2-hydroxy-4-(methylthio)butanoic acid	0.105851	0.446188	0.800629
AXIN1	2-hydroxyarachidate*	0.202287	0.142395	0.532042
AXIN1	2-hydroxybehenate	0.211435	0.124838	0.504814
AXIN1	2-hydroxybutyrate/2-hydroxyisobutyrate	-0.023442	0.866383	0.96654
AXIN1	2-hydroxydecanoate	0.0890032	0.522169	0.840316
AXIN1	2-hydroxyglutarate	-0.0529445	0.703779	0.916303
AXIN1	2-hydroxyhippurate (salicylurate)	0.268458	0.0496704	0.337928
AXIN1	2-hydroxylaurate	0.117896	0.395854	0.769683
AXIN1	2-hydroxynervonate*	-0.00522203	0.970105	0.993008
AXIN1	2-hydroxyoctanoate	-0.0969316	0.48563	0.821586
AXIN1	2-hydroxypalmitate	-0.0359443	0.796377	0.946404
AXIN1	2-hydroxyphenylacetate	0.2	0.147058	0.538848
AXIN1	2-hydroxyphytanate*	0.0506575	0.716023	0.92059
AXIN1	2-hydroxysebacate	0.211218	0.125235	0.505624
AXIN1	2-hydroxystearate	0.101506	0.465178	0.81098
AXIN1	2-isopropylmalate	0.130942	0.345282	0.735304
AXIN1	2-keto-3-deoxy-gluconate	0.0619402	0.656361	0.898469
AXIN1	2-ketocaprylate	-0.167372	0.226393	0.63447
AXIN1	2-linoleoylglycerol (18:2)	0.457642	0.00050265	0.0228152
AXIN1	2-methoxyhydroquinone sulfate (1)	0.0538694	0.698848	0.914601
AXIN1	2-methoxyhydroquinone sulfate (2)	0.0763984	0.582952	0.868407
AXIN1	2-methoxyresorcinol sulfate	0.237286	0.0840491	0.428649
AXIN1	2-methylbutyrylcarnitine (C5)	0.252373	0.065609	0.384021
AXIN1	2-methylserine	0.020854	0.881021	0.970434
AXIN1	2-naphthol sulfate	0.0332762	0.811204	0.950438
AXIN1	2-O-methylascorbic acid	0.245588	0.0734552	0.403737
AXIN1	2-oleoylglycerol (18:1)	0.119157	0.390784	0.766651
AXIN1	2-oxoarginine*	0.129407	0.351014	0.739406
AXIN1	2-palmitoleoyl-GPC* (16:1)*	0.107299	0.439954	0.796959
AXIN1	2-palmitoyl-GPC* (16:0)*	-0.0344197	0.804841	0.948515
AXIN1	2-piperidinone	-0.136116	0.326388	0.721349
AXIN1	2-stearoyl-GPE (18:0)*	0.406899	0.0022624	0.0620156
AXIN1	21-hydroxypregnenolone disulfate	0.0340385	0.806961	0.949296
AXIN1	21-hydroxypregnenolone monosulfate (1)	0.058892	0.67229	0.904869
AXIN1	2R,3R-dihydroxybutyrate	0.173089	0.210696	0.618404
AXIN1	3,4-dihydroxybutyrate	0.139775	0.313426	0.711561
AXIN1	3,5-dichloro-2,6-dihydroxybenzoic acid	-0.040061	0.773642	0.939452
AXIN1	3,7-dimethylurate	0.0277351	0.8422	0.959769
AXIN1	3-(3-amino-3-carboxypropyl)uridine*	0.31336	0.0210391	0.224235
AXIN1	3-(3-hydroxyphenyl)propionate	0.0153776	0.912121	0.978878
AXIN1	3-(3-hydroxyphenyl)propionate sulfate	0.0111228	0.936376	0.985188
AXIN1	3-(4-hydroxyphenyl)lactate (HPLA)	0.141605	0.307071	0.706606
AXIN1	3-acetylphenol sulfate	0.160836	0.245305	0.653287
AXIN1	3-amino-2-piperidone	0.0677339	0.626504	0.886184
AXIN1	3-aminoisobutyrate	0.208538	0.130211	0.513385
AXIN1	3-bromo-5-chloro-2,6-dihydroxybenzoic acid*	-0.0313703	0.821835	0.953769
AXIN1	3-carboxy-4-methyl-5-pentyl-2-furanpropionate (3-CMPFP)	-0.0434915	0.754839	0.933558
AXIN1	3-carboxy-4-methyl-5-propyl-2-furanpropanoate (CMPF)	-0.0368592	0.79131	0.944905
AXIN1	3-decenoylcarnitine	0.143515	0.300524	0.701211
AXIN1	3-ethylcatechol sulfate (1)	0.00526081	0.969883	0.993008
AXIN1	3-formylindole	-0.298266	0.0284779	0.260426
AXIN1	3-hydroxy-2-ethylpropionate	0.291938	0.0321931	0.275926
AXIN1	3-hydroxy-2-methylpyridine sulfate	0.121457	0.381636	0.760525
AXIN1	3-hydroxy-3-methylglutarate	0.222642	0.105625	0.472119
AXIN1	3-hydroxyadipate	0.0242135	0.862027	0.965362
AXIN1	3-hydroxybutyrate (BHBA)	0.00735658	0.957895	0.990063
AXIN1	3-hydroxybutyroylglycine	-0.0515763	0.711096	0.918858
AXIN1	3-hydroxydecanoate	0.0646083	0.642541	0.893024
AXIN1	3-hydroxydecanoylcarnitine	0.132533	0.339402	0.731194
AXIN1	3-hydroxydodecanedioate*	0.0642195	0.644548	0.893835
AXIN1	3-hydroxyhexanoate	0.115838	0.404211	0.775291
AXIN1	3-hydroxyhexanoylcarnitine (1)	-0.0190589	0.891198	0.973323
AXIN1	3-hydroxyhippurate	-0.0491328	0.724226	0.923527
AXIN1	3-hydroxyhippurate sulfate	-0.0668579	0.630982	0.888139
AXIN1	3-hydroxyisobutyrate	-0.0368592	0.79131	0.944905
AXIN1	3-hydroxylaurate	0.0564513	0.685148	0.909646
AXIN1	3-hydroxyoctanoate	0.0668191	0.63118	0.888139
AXIN1	3-hydroxyoctanoylcarnitine (1)	0.030303	0.827803	0.95552
AXIN1	3-hydroxyoctanoylcarnitine (2)	0.0309129	0.824392	0.954582
AXIN1	3-hydroxyoleoylcarnitine	0.0376819	0.78676	0.943603
AXIN1	3-hydroxypyridine sulfate	0.0662093	0.634306	0.889492
AXIN1	3-hydroxystachydrine*	-0.00842707	0.951775	0.988623
AXIN1	3-indoleglyoxylic acid	0.0383838	0.782883	0.94233
AXIN1	3-indoxyl sulfate	0.0378502	0.785829	0.943255
AXIN1	3-methoxycatechol sulfate (1)	0.132838	0.338282	0.730406
AXIN1	3-methoxycatechol sulfate (2)	0.043323	0.755759	0.933886
AXIN1	3-methoxytyramine sulfate	0.199348	0.148409	0.541133
AXIN1	3-methoxytyrosine	0.103869	0.454796	0.805465
AXIN1	3-methyl catechol sulfate (1)	0.0565275	0.684745	0.909461
AXIN1	3-methyl-2-oxobutyrate	0.0227559	0.870259	0.967559
AXIN1	3-methyl-2-oxovalerate	0.0329712	0.812903	0.950965
AXIN1	3-methyladipate	0.0378143	0.786028	0.943398
AXIN1	3-methylcytidine	0.0498199	0.720526	0.922232
AXIN1	3-methylglutaconate	0.139775	0.313426	0.711561
AXIN1	3-methylglutarylcarnitine (2)	0.158834	0.25131	0.658894
AXIN1	3-methylhistidine	-0.106766	0.442245	0.798301
AXIN1	3-methylxanthine	0.215933	0.116832	0.49163
AXIN1	3-phenylpropionate (hydrocinnamate)	0.177282	0.199683	0.606142
AXIN1	3-phosphoglycerate	0.326853	0.0158506	0.193388
AXIN1	3-sulfo-L-alanine	0.171354	0.215378	0.623341
AXIN1	3-ureidopropionate	0.0251191	0.85692	0.963983
AXIN1	3b-hydroxy-5-cholenoic acid	-0.241397	0.0786622	0.415723
AXIN1	3beta,7alpha-dihydroxy-5-cholestenoate	-0.0304555	0.82695	0.955266
AXIN1	3beta-hydroxy-5-cholestenoate	-0.012693	0.927417	0.982891
AXIN1	4-acetamidobutanoate	-0.0548504	0.693631	0.912649
AXIN1	4-acetylcatechol sulfate (1)	0.0618376	0.656895	0.898772
AXIN1	4-acetylphenyl sulfate	-0.00569258	0.967413	0.992312
AXIN1	4-allylcatechol sulfate	0.390966	0.00346564	0.0809606
AXIN1	4-allylphenol sulfate	0.0346484	0.80357	0.948222
AXIN1	4-chlorobenzoic acid	-0.0232895	0.867244	0.9668
AXIN1	4-cholesten-3-one	-0.0545455	0.695251	0.913272
AXIN1	4-ethylcatechol sulfate	0.105317	0.448497	0.801935
AXIN1	4-ethylphenyl sulfate	0.18361	0.183845	0.587329
AXIN1	4-guanidinobutanoate	0.0903823	0.515716	0.837107
AXIN1	4-hydroxy-2-oxoglutaric acid	-0.0919764	0.508308	0.833327
AXIN1	4-hydroxychlorothalonil	-0.166457	0.228977	0.637044
AXIN1	4-hydroxycoumarin	0.104286	0.452976	0.804608
AXIN1	4-hydroxyglutamate	0.287059	0.0353257	0.288246
AXIN1	4-hydroxyhippurate	-0.0557652	0.688779	0.910906
AXIN1	4-hydroxyphenylacetate	-0.125712	0.365053	0.749401
AXIN1	4-hydroxyphenylacetylglutamine	0.0274082	0.844037	0.960238
AXIN1	4-hydroxyphenylpyruvate	0.0678102	0.626115	0.886135
AXIN1	4-imidazoleacetate	0.0250858	0.857108	0.964052
AXIN1	4-methoxyphenol sulfate	-0.151456	0.274283	0.679767
AXIN1	4-methyl-2-oxopentanoate	0.00278254	0.984068	0.996242
AXIN1	4-methylcatechol sulfate	0.264265	0.0534846	0.349856
AXIN1	4-methylguaiacol sulfate	0.318013	0.0191076	0.213058
AXIN1	4-methylhexanoylglutamine	0.0857459	0.537568	0.847941
AXIN1	4-methylnonanoylcarnitine	0.140022	0.312564	0.71088
AXIN1	4-oxo-retinoic acid	0.260149	0.0574572	0.361754
AXIN1	4-vinylcatechol sulfate	0.0991424	0.475686	0.816473
AXIN1	4-vinylphenol sulfate	0.034191	0.806113	0.948958
AXIN1	5,6-dihydrothymine	0.0535544	0.700526	0.915108
AXIN1	5,6-dihydrouracil	0.0351058	0.801029	0.94755
AXIN1	5,6-dihydrouridine	0.293844	0.0310339	0.271262
AXIN1	5-(galactosylhydroxy)-L-lysine	-0.0972953	0.483986	0.820773
AXIN1	5-acetylamino-6-amino-3-methyluracil	0.186202	0.177625	0.57992
AXIN1	5-acetylamino-6-formylamino-3-methyluracil	0.0563858	0.685495	0.909837
AXIN1	5-dodecenoate (12:1n7)	0.0708595	0.610636	0.880005
AXIN1	5-dodecenoylcarnitine (C12:1)	0.199085	0.148955	0.541876
AXIN1	5-hydroxyhexanoate	0.109017	0.432627	0.792976
AXIN1	5-hydroxyindole sulfate	-0.0838513	0.546626	0.851971
AXIN1	5-hydroxylysine	0.0991424	0.475686	0.816473
AXIN1	5-methylthioadenosine (MTA)	0.101429	0.465515	0.811139
AXIN1	5-methyluridine (ribothymidine)	0.193978	0.15988	0.557303
AXIN1	5-oxoproline	-0.107833	0.43767	0.795817
AXIN1	5alpha-androstan-3alpha,17alpha-diol monosulfate	-0.0710986	0.60943	0.879605
AXIN1	5alpha-androstan-3alpha,17beta-diol 17-glucuronide	0.0805672	0.562498	0.859423
AXIN1	5alpha-androstan-3alpha,17beta-diol disulfate	0.0051051	0.970774	0.993191
AXIN1	5alpha-androstan-3alpha,17beta-diol monosulfate (1)	-0.0898418	0.51824	0.838458
AXIN1	5alpha-androstan-3alpha,17beta-diol monosulfate (2)	-0.0236307	0.865317	0.966288
AXIN1	5alpha-androstan-3beta,17alpha-diol disulfate	0.00926261	0.947	0.987501
AXIN1	5alpha-androstan-3beta,17beta-diol disulfate	0.04494	0.746941	0.930905
AXIN1	5alpha-androstan-3beta,17beta-diol monosulfate (2)	-0.0383868	0.782867	0.94233
AXIN1	5alpha-pregnan-3beta,20alpha-diol disulfate	0.0623213	0.65438	0.897645
AXIN1	5alpha-pregnan-3beta,20alpha-diol monosulfate (2)	0.0806937	0.561882	0.859037
AXIN1	5alpha-pregnan-3beta,20beta-diol monosulfate (1)	0.20183	0.143319	0.533479
AXIN1	5alpha-pregnan-diol disulfate	0.10713	0.440679	0.797424
AXIN1	6-bromotryptophan	-0.00667048	0.961819	0.991034
AXIN1	6-hydroxyindole sulfate	-0.00148656	0.991488	0.99798
AXIN1	6-oxopiperidine-2-carboxylate	0.18704	0.175646	0.577407
AXIN1	7-HOCA	-0.1166	0.401104	0.773178
AXIN1	7-dehydrocholesterol	0.24739	0.0713023	0.398293
AXIN1	7-ketodeoxycholate	-0.16994	0.219246	0.627145
AXIN1	7-methylguanine	0.204955	0.137094	0.524014
AXIN1	7-methylurate	0.229997	0.0943088	0.449842
AXIN1	7-methylxanthine	0.0372801	0.78898	0.9443
AXIN1	8-methoxykynurenate	0.0260359	0.851756	0.962555
AXIN1	9,10-DiHOME	-0.0174195	0.900507	0.975763
AXIN1	9-hydroxystearate	-0.0876507	0.528536	0.84348
AXIN1	acetoacetate	0.167327	0.226519	0.63469
AXIN1	acetylcarnitine (C2)	0.155937	0.260171	0.667508
AXIN1	acisoga	0.0954069	0.492551	0.825112
AXIN1	aconitate [cis or trans]	0.245435	0.0736397	0.404217
AXIN1	adenine	0.0623213	0.65438	0.897645
AXIN1	adenosine 3',5'-cyclic monophosphate (cAMP)	-0.0634072	0.648748	0.895601
AXIN1	AMP	0.594359	2.15305e-06	0.000340487
AXIN1	adipoylcarnitine (C6-DC)	0.100751	0.46852	0.812793
AXIN1	adrenate (22:4n6)	0.148771	0.282982	0.686906
AXIN1	alanine	0.229121	0.0956046	0.452324
AXIN1	allantoin	0.273261	0.0455766	0.324844
AXIN1	alpha-CMBHC glucuronide	0.0203255	0.884015	0.971157
AXIN1	alpha-hydroxycaproate	-0.156435	0.258631	0.665998
AXIN1	alpha-hydroxyisocaproate	-0.0237469	0.864661	0.966043
AXIN1	alpha-hydroxyisovalerate	-0.0582047	0.675902	0.906209
AXIN1	alpha-ketobutyrate	-0.0482217	0.729143	0.925136
AXIN1	alpha-ketoglutaramate*	0.0268725	0.847048	0.961049
AXIN1	alpha-ketoglutarate	0.113474	0.413931	0.781348
AXIN1	alpha-tocopherol	-0.0458548	0.741966	0.92935
AXIN1	andro steroid monosulfate C19H28O6S (1)*	0.111797	0.42091	0.785684
AXIN1	androstenediol (3alpha, 17alpha) monosulfate (2)	0.0380789	0.784566	0.942842
AXIN1	androstenediol (3alpha, 17alpha) monosulfate (3)	-0.0157423	0.910045	0.978289
AXIN1	androstenediol (3beta,17beta) disulfate (1)	0.12247	0.377649	0.757661
AXIN1	androstenediol (3beta,17beta) disulfate (2)	0.140537	0.310768	0.709487
AXIN1	androstenediol (3beta,17beta) monosulfate (1)	0.00712788	0.959203	0.990343
AXIN1	androstenediol (3beta,17beta) monosulfate (2)	0.174223	0.207677	0.614891
AXIN1	androsterone glucuronide	0.0848104	0.542032	0.849946
AXIN1	androsterone sulfate	-0.0526396	0.705407	0.916807
AXIN1	anthranilate	0.146941	0.28901	0.691834
AXIN1	arabitol/xylitol	0.225386	0.101287	0.463642
AXIN1	arabonate/xylonate	-0.00384982	0.977959	0.994728
AXIN1	arachidate (20:0)	0.213798	0.120581	0.497913
AXIN1	arachidonate (20:4n6)	0.144654	0.296664	0.698132
AXIN1	arachidonoylcarnitine (C20:4)	0.0552316	0.691608	0.912014
AXIN1	arachidonoylcholine	0.372699	0.00551263	0.106781
AXIN1	arachidoylcarnitine (C20)*	0.114754	0.408651	0.778136
AXIN1	argininate*	0.247723	0.0709103	0.397234
AXIN1	arginine	-0.0312941	0.822261	0.953932
AXIN1	ascorbic acid 2-sulfate	0.215323	0.117894	0.493327
AXIN1	ascorbic acid 3-sulfate*	0.162722	0.239743	0.647932
AXIN1	asparagine	0.0642272	0.644508	0.893798
AXIN1	aspartate	0.4749	0.000285148	0.0152964
AXIN1	behenate (22:0)*	0.0715456	0.607176	0.878636
AXIN1	behenoyl dihydrosphingomyelin (d18:0/22:0)*	-0.0347246	0.803146	0.948154
AXIN1	behenoyl sphingomyelin (d18:1/22:0)*	0.191614	0.16513	0.563962
AXIN1	behenoylcarnitine (C22)*	0.0707206	0.611338	0.880333
AXIN1	benzoate	0.159596	0.249013	0.65686
AXIN1	beta-alanine	0.225691	0.100813	0.462633
AXIN1	beta-citrylglutamate	0.582924	3.74406e-06	0.000538452
AXIN1	beta-cryptoxanthin	0.115914	0.403899	0.775103
AXIN1	beta-hydroxyisovalerate	0.0105584	0.939598	0.985846
AXIN1	beta-hydroxyisovaleroylcarnitine	0.139546	0.314227	0.712136
AXIN1	beta-sitosterol	0.0956721	0.491343	0.824623
AXIN1	betaine	0.037469	0.787936	0.943899
AXIN1	bilirubin (E,E)*	-0.025729	0.853484	0.96309
AXIN1	bilirubin (E,Z or Z,E)*	-0.157461	0.255481	0.662997
AXIN1	bilirubin	-0.0681151	0.624559	0.885518
AXIN1	bilirubin degradation product, C16H18N2O5 (1)	-0.157369	0.255765	0.663383
AXIN1	bilirubin degradation product, C16H18N2O5 (2)	-0.135506	0.32858	0.723013
AXIN1	bilirubin degradation product, C16H18N2O5 (3)	-0.169354	0.220862	0.62878
AXIN1	bilirubin degradation product, C16H18N2O5 (4)	-0.144197	0.29821	0.69936
AXIN1	bilirubin degradation product, C17H18N2O4 (1)	-0.0931199	0.503027	0.830622
AXIN1	bilirubin degradation product, C17H18N2O4 (2)	-0.0890795	0.521811	0.840146
AXIN1	bilirubin degradation product, C17H18N2O4 (3)	-0.0935773	0.500923	0.829528
AXIN1	bilirubin degradation product, C17H20N2O5 (1)	-0.174309	0.207449	0.614658
AXIN1	bilirubin degradation product, C17H20N2O5 (2)	-0.174233	0.207651	0.614854
AXIN1	biliverdin	-0.131084	0.344753	0.734899
AXIN1	branched chain 14:0 dicarboxylic acid	-0.220782	0.108645	0.477641
AXIN1	branched-chain fatty acid 18:0 (2)	0.32644	0.0159917	0.194304
AXIN1	branched-chain, straight-chain, or cyclopropyl 10:1 fatty acid (1)*	-0.0911378	0.512198	0.83546
AXIN1	branched-chain, straight-chain, or cyclopropyl 12:1 fatty acid*	0.0317515	0.819706	0.953205
AXIN1	butyrate/isobutyrate (4:0)	-0.102802	0.459469	0.807941
AXIN1	butyrylcarnitine (C4)	0.197484	0.152318	0.546589
AXIN1	C-glycosyltryptophan	0.352011	0.00904514	0.141932
AXIN1	caffeine	0.1089	0.433122	0.793168
AXIN1	campesterol	0.102908	0.459	0.807809
AXIN1	caprate (10:0)	0.152354	0.271417	0.677135
AXIN1	caproate (6:0)	0.123156	0.374962	0.75585
AXIN1	caprylate (8:0)	0.0668954	0.63079	0.887964
AXIN1	carboxyethyl-GABA	-0.0335811	0.809506	0.949928
AXIN1	carnitine	0.152964	0.26948	0.675524
AXIN1	carotene diol (1)	-0.181856	0.18814	0.59253
AXIN1	carotene diol (2)	-0.278826	0.0411826	0.30999
AXIN1	carotene diol (3)	-0.138022	0.319595	0.716272
AXIN1	catechol sulfate	0.293387	0.0313089	0.27246
AXIN1	ceramide (d16:1/24:1, d18:1/22:1)*	0.102344	0.46148	0.809047
AXIN1	ceramide (d18:1/14:0, d16:1/16:0)*	0.368706	0.00608044	0.11328
AXIN1	ceramide (d18:1/17:0, d17:1/18:0)*	0.174004	0.208258	0.615542
AXIN1	ceramide (d18:1/20:0, d16:1/22:0, d20:1/18:0)*	0.190776	0.167022	0.566502
AXIN1	ceramide (d18:2/24:1, d18:1/24:2)*	0.0569087	0.682732	0.90875
AXIN1	cerotoylcarnitine (C26)*	0.179264	0.194621	0.600358
AXIN1	chenodeoxycholate	0.111361	0.422736	0.786904
AXIN1	cholate	0.0984563	0.478761	0.818023
AXIN1	cholesterol	0.103488	0.456462	0.806413
AXIN1	cholesterol sulfate	0.162264	0.241084	0.649166
AXIN1	cholic acid glucuronide	0.0399857	0.774056	0.93959
AXIN1	choline	0.164551	0.234427	0.642403
AXIN1	phosphocholine	0.346674	0.0102258	0.152311
AXIN1	cinnamoylglycine	0.16222	0.241214	0.649372
AXIN1	cis-3,4-methyleneheptanoate	-0.0418377	0.763887	0.936368
AXIN1	cis-3,4-methyleneheptanoylcarnitine	0.150982	0.275808	0.681038
AXIN1	cis-4-decenoate (10:1n6)*	-0.0971603	0.484596	0.821071
AXIN1	cis-4-decenoylcarnitine (C10:1)	0.0820659	0.555228	0.856021
AXIN1	citrate	0.0396036	0.776159	0.94018
AXIN1	citrulline	-0.0571374	0.681525	0.908353
AXIN1	corticosterone	0.338123	0.0123955	0.16952
AXIN1	cortisol	0.348733	0.00975553	0.148193
AXIN1	cortisone	0.0816848	0.557073	0.856954
AXIN1	cortolone glucuronide (1)	0.180637	0.19117	0.595999
AXIN1	creatine	0.0522584	0.707444	0.917587
AXIN1	creatinine	0.154412	0.264917	0.67145
AXIN1	cyclo(leu-pro)	-0.0674248	0.628083	0.886858
AXIN1	cys-gly, oxidized	0.170497	0.217715	0.625443
AXIN1	cystathionine	0.0742901	0.593422	0.872952
AXIN1	cysteine	-0.0993711	0.474664	0.815947
AXIN1	cysteine s-sulfate	0.041357	0.766523	0.937122
AXIN1	cysteine sulfinic acid	0.180591	0.191284	0.596224
AXIN1	cysteine-glutathione disulfide	0.0384601	0.782462	0.9422
AXIN1	cysteinylglycine	-0.0655232	0.63783	0.891139
AXIN1	cysteinylglycine disulfide*	0.292853	0.0316322	0.27376
AXIN1	cystine	0.423823	0.00140528	0.0456058
AXIN1	cytidine	0.19169	0.164958	0.563784
AXIN1	cytosine	0.220384	0.109299	0.478752
AXIN1	decadienedioic acid (C10:2-DC)	-0.00285878	0.983632	0.996143
AXIN1	decanoylcarnitine (C10)	0.169811	0.219599	0.627437
AXIN1	dehydroepiandrosterone sulfate (DHEA-S)	-0.0344959	0.804417	0.94843
AXIN1	deoxycarnitine	0.35971	0.00755041	0.127933
AXIN1	deoxycholate	-0.0736457	0.596639	0.874361
AXIN1	deoxycholic acid 12-sulfate*	-0.0983113	0.479412	0.818312
AXIN1	deoxycholic acid glucuronide	0.0222985	0.872845	0.968224
AXIN1	diacylglycerol (14:0/18:1, 16:0/16:1) [1]*	0.189322	0.170341	0.570807
AXIN1	diacylglycerol (14:0/18:1, 16:0/16:1) [2]*	0.33903	0.0121481	0.167656
AXIN1	diacylglycerol (16:1/18:2 [2], 16:0/18:3 [1])*	0.260682	0.0569291	0.360356
AXIN1	dihomolinoleate (20:2n6)	-0.0749762	0.590006	0.871404
AXIN1	dihomolinolenate (20:3n3 or 3n6)	0.131389	0.343622	0.734015
AXIN1	dihomo-linolenoyl-choline	0.293855	0.0310275	0.271262
AXIN1	dihomo-linolenoylcarnitine (C20:3n3 or 6)*	0.0750524	0.589627	0.871184
AXIN1	dihomo-linoleoylcarnitine (C20:2)*	-0.032895	0.813328	0.951122
AXIN1	dihydrocaffeate sulfate (2)	0.0126932	0.927416	0.982891
AXIN1	dihydroferulate	-0.0192116	0.890331	0.973114
AXIN1	dihydroorotate	-0.465371	0.000391391	0.0191424
AXIN1	dimethyl sulfone	0.149457	0.280742	0.685066
AXIN1	dimethylarginine (ADMA + SDMA)	0.106537	0.443229	0.798918
AXIN1	dimethylglycine	0.167829	0.225108	0.63317
AXIN1	dimethylguanidino valeric acid (DMGV)*	0.283553	0.0377295	0.297482
AXIN1	docosadienoate (22:2n6)	-0.134744	0.331334	0.725114
AXIN1	docosadioate (C22-DC)	-0.155784	0.260643	0.667912
AXIN1	docosahexaenoate (DHA; 22:6n3)	-0.0650658	0.640184	0.892029
AXIN1	docosahexaenoylcarnitine (C22:6)*	-0.0271966	0.845226	0.96062
AXIN1	docosahexaenoylcholine	0.223762	0.103836	0.468768
AXIN1	docosapentaenoate (DPA; 22:5n3)	-0.101887	0.463495	0.810178
AXIN1	docosapentaenoate (n6 DPA; 22:5n6)	0.0802363	0.564109	0.860106
AXIN1	dodecadienoate (12:2)*	-0.0964742	0.487701	0.822654
AXIN1	dodecanedioate (C12)	0.0997522	0.472962	0.815176
AXIN1	dodecenedioate (C12:1-DC)*	-0.191995	0.164275	0.563082
AXIN1	dopamine 3-O-sulfate	0.1166	0.401104	0.773178
AXIN1	ectoine	0.0212312	0.878885	0.96982
AXIN1	EDTA	-0.422222	0.00147158	0.0469663
AXIN1	eicosanedioate (C20-DC)	-0.161654	0.242881	0.650883
AXIN1	eicosapentaenoate (EPA; 20:5n3)	-0.135125	0.329955	0.724008
AXIN1	eicosenedioate (C20:1-DC)*	-0.179493	0.194043	0.599562
AXIN1	eicosenoate (20:1n9 or 1n11)	-0.0995235	0.473983	0.815587
AXIN1	eicosenoylcarnitine (C20:1)*	-0.0941109	0.498473	0.828145
AXIN1	epiandrosterone sulfate	-0.0787879	0.571187	0.863241
AXIN1	ergothioneine	-0.117515	0.397394	0.77067
AXIN1	erucate (22:1n9)	0.0627787	0.652005	0.896838
AXIN1	erythritol	0.169811	0.219599	0.627437
AXIN1	erythronate*	0.286754	0.0355296	0.289055
AXIN1	ethyl beta-glucopyranoside	-0.00354488	0.979704	0.995215
AXIN1	ethylmalonate	0.184143	0.182552	0.585777
AXIN1	etiocholanolone glucuronide	0.0569849	0.682329	0.90862
AXIN1	eugenol sulfate	0.182561	0.186406	0.590304
AXIN1	FAD	0.179507	0.194008	0.599562
AXIN1	formiminoglutamate	-0.0743663	0.593042	0.8728
AXIN1	fructose	0.299028	0.0280555	0.258661
AXIN1	fructosyllysine	0.0533257	0.701745	0.915516
AXIN1	fumarate	0.191614	0.16513	0.563962
AXIN1	galactonate	0.120338	0.386072	0.763335
AXIN1	gamma-CEHC	0.0194016	0.889254	0.97269
AXIN1	gamma-glutamyl-2-aminobutyrate	-0.265744	0.0521133	0.345742
AXIN1	gamma-glutamyl-alpha-lysine	0.00827139	0.952665	0.98882
AXIN1	gamma-glutamyl-epsilon-lysine	0.0646846	0.642148	0.892879
AXIN1	gamma-glutamylcitrulline*	-0.15426	0.265395	0.671837
AXIN1	gamma-glutamylglutamate	-0.0139889	0.920029	0.980921
AXIN1	gamma-glutamylglutamine	0.023137	0.868105	0.966977
AXIN1	gamma-glutamylglycine	0.0451687	0.745696	0.930491
AXIN1	gamma-glutamylhistidine	0.0862588	0.535129	0.846706
AXIN1	gamma-glutamylisoleucine*	0.110959	0.424425	0.787823
AXIN1	gamma-glutamylleucine	0.140385	0.311298	0.709865
AXIN1	gamma-glutamylmethionine	0.0445588	0.749017	0.931612
AXIN1	gamma-glutamylphenylalanine	0.0824471	0.553386	0.855279
AXIN1	gamma-glutamylthreonine	-0.119268	0.390339	0.766251
AXIN1	gamma-glutamyltryptophan	0.0977702	0.481845	0.81971
AXIN1	gamma-glutamyltyrosine	-0.0662855	0.633915	0.889304
AXIN1	gamma-glutamylvaline	0.133295	0.336606	0.729266
AXIN1	gamma-tocopherol/beta-tocopherol	-0.110959	0.424425	0.787823
AXIN1	gentisate	-0.176652	0.201311	0.607938
AXIN1	GlcNAc sulfate conjugate of C21H34O2 steroid	-0.189517	0.169894	0.570412
AXIN1	gluconate	0.132762	0.338561	0.730608
AXIN1	glucose	0.250772	0.067397	0.388563
AXIN1	glucuronate	0.147551	0.286992	0.690129
AXIN1	glucuronide of C10H18O2 (7)*	0.0740968	0.594386	0.873519
AXIN1	glucuronide of C14H22O4 (2)*	-0.152613	0.270594	0.676496
AXIN1	glucuronide of piperine metabolite C17H21NO3 (3)*	0.197184	0.152956	0.547608
AXIN1	glucuronide of piperine metabolite C17H21NO3 (4)*	0.190509	0.167627	0.56734
AXIN1	glucuronide of piperine metabolite C17H21NO3 (5)*	0.0257628	0.853293	0.96309
AXIN1	glutamate	0.234153	0.0883466	0.437282
AXIN1	glutamine	-0.0907566	0.513972	0.83618
AXIN1	glutamine conjugate of C6H10O2 (1)*	0.0203164	0.884067	0.971157
AXIN1	glutamine conjugate of C6H10O2 (2)*	0.0174957	0.900074	0.975678
AXIN1	glutamine conjugate of C7H12O2*	0.0787879	0.571187	0.863241
AXIN1	glutamine_degradant*	0.157614	0.255015	0.662471
AXIN1	glutarylcarnitine (C5-DC)	0.0294291	0.832696	0.956952
AXIN1	glycerate	0.0719268	0.605258	0.877819
AXIN1	glycerol	-0.013684	0.921767	0.981451
AXIN1	glycerol 3-phosphate	-0.514389	6.92051e-05	0.00540111
AXIN1	glycerophosphoethanolamine	0.521098	5.34537e-05	0.00447572
AXIN1	glycerophosphorylcholine (GPC)	0.340804	0.0116762	0.163927
AXIN1	glycine	0.0277111	0.842335	0.959769
AXIN1	glycine conjugate of C10H14O2 (1)*	0.137761	0.320519	0.717104
AXIN1	glyco-beta-muricholate	0.106374	0.443931	0.799353
AXIN1	glycochenodeoxycholate	0.236745	0.0847798	0.429963
AXIN1	glycochenodeoxycholate 3-sulfate	0.0665142	0.632742	0.888885
AXIN1	glycochenodeoxycholate glucuronide (1)	-0.0691824	0.619129	0.8834
AXIN1	glycocholate	0.177358	0.199486	0.60592
AXIN1	glycocholenate sulfate*	0.0621689	0.655172	0.897986
AXIN1	glycodeoxycholate	0.145742	0.293008	0.695192
AXIN1	glycodeoxycholate 3-sulfate	-0.080465	0.562995	0.85957
AXIN1	glycohyocholate	0.11015	0.427828	0.790035
AXIN1	glycolithocholate	0.0754427	0.587688	0.870299
AXIN1	glycolithocholate sulfate*	0.0307604	0.825244	0.954785
AXIN1	glycosyl ceramide (d18:1/20:0, d16:1/22:0)*	0.191538	0.165301	0.564206
AXIN1	glycosyl ceramide (d18:1/23:1, d17:1/24:1)*	0.226529	0.0995202	0.460203
AXIN1	glycosyl ceramide (d18:2/24:1, d18:1/24:2)*	-0.0344959	0.804417	0.94843
AXIN1	glycosyl-N-(2-hydroxynervonoyl)-sphingosine (d18:1/24:1(2OH))*	0.208081	0.131075	0.514554
AXIN1	glycosyl-N-behenoyl-sphingadienine (d18:2/22:0)*	0.109358	0.43118	0.792057
AXIN1	glycosyl-N-behenoyl-sphingosine (d18:1/22:0)*	-0.0529445	0.703779	0.916303
AXIN1	glycosyl-N-nervonoyl-sphingosine (d18:1/24:1)*	-0.0133028	0.92394	0.981974
AXIN1	glycosyl-N-palmitoyl-sphingosine (d18:1/16:0)	-0.043644	0.754006	0.933283
AXIN1	glycosyl-N-stearoyl-sphingosine (d18:1/18:0)	0.236364	0.0852971	0.431048
AXIN1	glycoursodeoxycholate	0.234534	0.0878148	0.436249
AXIN1	glycoursodeoxycholic acid sulfate (1)	0.0149518	0.914544	0.979534
AXIN1	guaiacol sulfate	0.383495	0.00420323	0.0911364
AXIN1	guanidinoacetate	0.0979226	0.481159	0.819335
AXIN1	gulonate*	0.223785	0.1038	0.468626
AXIN1	heme	-0.127578	0.357924	0.744204
AXIN1	heptanoate (7:0)	-0.0013341	0.992361	0.998203
AXIN1	heptenedioate (C7:1-DC)*	0.358567	0.00775781	0.129914
AXIN1	hexadecadienoate (16:2n6)	-0.0761959	0.583954	0.868704
AXIN1	hexadecanedioate (C16)	-0.0226034	0.871121	0.96775
AXIN1	hexadecasphingosine (d16:1)*	0.29331	0.0313549	0.272624
AXIN1	hexadecenedioate (C16:1-DC)*	-0.14473	0.296406	0.697949
AXIN1	hexanoylcarnitine (C6)	0.200686	0.145648	0.536785
AXIN1	hexanoylglutamine	0.0165809	0.905274	0.977077
AXIN1	hippurate	0.163331	0.237962	0.646064
AXIN1	histidine	0.151286	0.274828	0.680197
AXIN1	histidine betaine (hercynine)*	0.11084	0.424922	0.788181
AXIN1	homoarginine	-0.0562226	0.686358	0.910091
AXIN1	homocitrulline	0.271126	0.0473606	0.330769
AXIN1	homostachydrine*	0.16417	0.235528	0.643531
AXIN1	homovanillate (HVA)	0.340593	0.0117315	0.164448
AXIN1	hydantoin-5-propionate	0.23461	0.0877088	0.436031
AXIN1	hydroquinone sulfate	-0.00438346	0.974904	0.994041
AXIN1	hydroxy-CMPF*	-0.00720412	0.958767	0.990246
AXIN1	hydroxy-N6,N6,N6-trimethyllysine*	0.00933867	0.946565	0.987404
AXIN1	hydroxyasparagine	0.201525	0.143937	0.534403
AXIN1	hydroxypalmitoyl sphingomyelin (d18:1/16:0(OH))	-0.103869	0.454796	0.805465
AXIN1	hyocholate	0.0640747	0.645296	0.894118
AXIN1	hypotaurine	0.550905	1.58456e-05	0.00172413
AXIN1	hypoxanthine	0.0184868	0.894445	0.974156
AXIN1	imidazole lactate	0.306423	0.0242237	0.24054
AXIN1	imidazole propionate	-0.013801	0.9211	0.981311
AXIN1	iminodiacetate (IDA)	-0.31336	0.0210391	0.224235
AXIN1	indole-3-carboxylate	0.195882	0.15574	0.551506
AXIN1	indoleacetate	0.249552	0.0687852	0.391962
AXIN1	indoleacetoylcarnitine*	-0.0209262	0.880612	0.9703
AXIN1	indoleacetylglutamine	0.148494	0.283888	0.687675
AXIN1	indolelactate	0.116066	0.403277	0.774681
AXIN1	indolepropionate	-0.0272537	0.844905	0.960478
AXIN1	indolin-2-one	0.00792985	0.954617	0.989306
AXIN1	inosine	0.209012	0.129321	0.512243
AXIN1	isobutyrylcarnitine (C4)	0.10547	0.447836	0.801546
AXIN1	isobutyrylglycine (C4)	0.041357	0.766523	0.937122
AXIN1	isocaproate (i6:0)	0.0677751	0.626294	0.886184
AXIN1	isocitric lactone	-0.00369763	0.97883	0.995022
AXIN1	isoleucine	0.164322	0.235087	0.643124
AXIN1	isoleucylglycine	0.163324	0.237982	0.646085
AXIN1	isoursodeoxycholate	-0.0265676	0.848764	0.961677
AXIN1	isovalerate (C5)	-0.110577	0.426028	0.78881
AXIN1	isovalerylcarnitine (C5)	0.00461216	0.973595	0.993803
AXIN1	isovalerylglycine	0.109815	0.429244	0.790902
AXIN1	kynurenate	0.00217267	0.98756	0.997092
AXIN1	kynurenine	-0.0348008	0.802723	0.948027
AXIN1	lactate	0.225691	0.100813	0.462633
AXIN1	lactosyl-N-behenoyl-sphingosine (d18:1/22:0)*	0.196951	0.153452	0.548277
AXIN1	lactosyl-N-nervonoyl-sphingosine (d18:1/24:1)*	-0.0401372	0.773223	0.939345
AXIN1	lactosyl-N-palmitoyl-sphingosine (d18:1/16:0)	-0.178045	0.197725	0.603911
AXIN1	laurate (12:0)	0.142367	0.304447	0.704332
AXIN1	laurylcarnitine (C12)	0.114923	0.407958	0.77756
AXIN1	leucine	0.109129	0.43215	0.792645
AXIN1	leucylalanine	0.120358	0.38599	0.763335
AXIN1	leucylglycine	0.364146	0.00679088	0.120658
AXIN1	levulinate (4-oxovalerate)	0.0305517	0.826411	0.955167
AXIN1	lignoceroyl sphingomyelin (d18:1/24:0)	-0.103411	0.456796	0.806578
AXIN1	lignoceroylcarnitine (C24)*	-0.0354869	0.798914	0.947128
AXIN1	linoleate (18:2n6)	-0.0576711	0.678711	0.907279
AXIN1	linolenate (18:3n3 or 3n6)	-0.0585096	0.674298	0.905689
AXIN1	linoleoyl ethanolamide	0.0626263	0.652796	0.897024
AXIN1	linoleoyl-arachidonoyl-glycerol (18:2/20:4) [1]*	0.233009	0.089957	0.440807
AXIN1	linoleoyl-arachidonoyl-glycerol (18:2/20:4) [2]*	0.226072	0.100224	0.461584
AXIN1	linoleoyl-docosahexaenoyl-glycerol (18:2/22:6) [2]*	0.0702497	0.613718	0.881271
AXIN1	linoleoyl-linolenoyl-glycerol (18:2/18:3) [2]*	0.266552	0.0513757	0.343389
AXIN1	linoleoyl-linoleoyl-glycerol (18:2/18:2) [1]*	-0.0381551	0.784145	0.942688
AXIN1	linoleoyl-linoleoyl-glycerol (18:2/18:2) [2]*	0.195807	0.155901	0.5517
AXIN1	linoleoylcarnitine (C18:2)*	0.0168096	0.903974	0.976717
AXIN1	linoleoylcholine*	0.273838	0.045104	0.323421
AXIN1	lithocholate sulfate (1)	0.0083859	0.95201	0.988736
AXIN1	lysine	-0.117667	0.396777	0.770311
AXIN1	malate	0.190166	0.168409	0.568235
AXIN1	maleate	0.105698	0.446847	0.800938
AXIN1	maltose	0.657938	6.44446e-08	1.77352e-05
AXIN1	maltotetraose	0.624979	4.38233e-07	9.01309e-05
AXIN1	maltotriose	0.704481	2.77198e-09	1.11813e-06
AXIN1	mannitol/sorbitol	0.0883171	0.525394	0.841887
AXIN1	mannonate*	0.186278	0.177444	0.579663
AXIN1	mannose	0.0619402	0.656361	0.898469
AXIN1	margarate (17:0)	0.0919001	0.508661	0.833533
AXIN1	margaroylcarnitine (C17)*	0.266552	0.0513757	0.343389
AXIN1	metabolonic lactone sulfate	-0.0147513	0.915687	0.979739
AXIN1	methionine	0.0286259	0.8372	0.958174
AXIN1	methionine sulfone	0.152811	0.269963	0.675932
AXIN1	methionine sulfoxide	0.193291	0.161392	0.559373
AXIN1	methyl glucopyranoside (alpha + beta)	-0.0111683	0.936116	0.985144
AXIN1	methyl indole-3-acetate	0.316646	0.0196588	0.216478
AXIN1	methyl-4-hydroxybenzoate sulfate	0.119748	0.38842	0.764959
AXIN1	myo-inositol	0.282943	0.0381615	0.29903
AXIN1	myristate (14:0)	0.0372403	0.789201	0.944301
AXIN1	myristoleate (14:1n5)	0.0506575	0.716023	0.92059
AXIN1	myristoleoylcarnitine (C14:1)*	-0.00362112	0.979268	0.995063
AXIN1	myristoyl dihydrosphingomyelin (d18:0/14:0)*	0.0103297	0.940904	0.986088
AXIN1	myristoyl-linoleoyl-glycerol (14:0/18:2) [1]*	0.229816	0.0945755	0.450362
AXIN1	myristoyl-linoleoyl-glycerol (14:0/18:2) [2]*	0.29954	0.0277746	0.257355
AXIN1	myristoylcarnitine (C14)	0.190318	0.168061	0.567774
AXIN1	N,N,N-trimethyl-5-aminovalerate	0.127883	0.356767	0.743466
AXIN1	N,N,N-trimethyl-alanylproline betaine (TMAP)	0.130627	0.346454	0.73606
AXIN1	N,N-dimethyl-5-aminovalerate	0.102204	0.462095	0.809487
AXIN1	N,N-dimethyl-pro-pro	0.211054	0.125535	0.5061
AXIN1	N,N-dimethylalanine	0.122015	0.379437	0.758994
AXIN1	N-(2-furoyl)glycine	0.192241	0.163725	0.562579
AXIN1	N-acetyl-1-methylhistidine*	-0.255032	0.0627225	0.376448
AXIN1	N-acetyl-2-aminoadipate	-0.10669	0.442573	0.798464
AXIN1	N-acetyl-2-aminooctanoate*	-0.173471	0.209678	0.617145
AXIN1	N-acetyl-aspartyl-glutamate (NAAG)	0.139013	0.316099	0.713598
AXIN1	N-acetyl-beta-alanine	0.222718	0.105503	0.471915
AXIN1	N-acetyl-isoputreanine	0.00285878	0.983632	0.996143
AXIN1	N-acetylalanine	0.326015	0.0161377	0.19518
AXIN1	N-acetylarginine	-0.265104	0.0527034	0.347415
AXIN1	N-acetylasparagine	-0.206404	0.134279	0.519617
AXIN1	N-acetylaspartate (NAA)	0.0941872	0.498124	0.82793
AXIN1	N-acetylcarnosine	0.105622	0.447177	0.801104
AXIN1	N-acetylcitrulline	-0.126648	0.361467	0.746741
AXIN1	N-acetylglucosamine/N-acetylgalactosamine	0.0905279	0.515037	0.83674
AXIN1	N-acetylglucosaminylasparagine	0.385172	0.00402658	0.0887271
AXIN1	N-acetylglutamate	0.269602	0.0486695	0.334886
AXIN1	N-acetylglutamine	-0.057976	0.677105	0.906659
AXIN1	N-acetylglycine	0.0236707	0.865091	0.966162
AXIN1	N-acetylhistidine	0.123461	0.373772	0.755006
AXIN1	N-acetylisoleucine	0.0864113	0.534405	0.846406
AXIN1	N-acetylkynurenine (2)	-0.0255936	0.854246	0.963254
AXIN1	N-acetylleucine	0.189632	0.169629	0.56999
AXIN1	N-acetylmethionine	0.369468	0.00596823	0.11198
AXIN1	N-acetylneuraminate	0.400267	0.0027087	0.0696632
AXIN1	N-acetylphenylalanine	-0.0299981	0.82951	0.956016
AXIN1	N-acetylproline	0.0574423	0.679916	0.907677
AXIN1	N-acetylputrescine	0.174919	0.205839	0.613076
AXIN1	N-acetylserine	0.264037	0.0536993	0.350595
AXIN1	N-acetyltaurine	0.43968	0.000879256	0.0334311
AXIN1	N-acetyltheanine	0.186323	0.177337	0.579617
AXIN1	N-acetylthreonine	0.402478	0.00255195	0.0670592
AXIN1	N-acetyltryptophan	0.131771	0.342212	0.733038
AXIN1	N-acetyltyrosine	-0.0455498	0.743623	0.929883
AXIN1	N-acetylvaline	0.200839	0.145335	0.536409
AXIN1	N-behenoyl-sphingadienine (d18:2/22:0)*	0.18887	0.171383	0.572054
AXIN1	N-carbamoylalanine	0.0368732	0.791232	0.944905
AXIN1	N-carbamoylvaline	-0.0269342	0.846702	0.960996
AXIN1	N-delta-acetylornithine	0.223556	0.104163	0.469301
AXIN1	N-formylanthranilic acid	0.0978269	0.48159	0.819669
AXIN1	N-formylmethionine	0.273642	0.0452639	0.323801
AXIN1	N-formylphenylalanine	0.124528	0.369623	0.752367
AXIN1	N-methylhydroxyproline	0.0024778	0.985813	0.99661
AXIN1	N-methylpipecolate	0.255956	0.0617447	0.373524
AXIN1	N-methylproline	-0.0237469	0.864661	0.966043
AXIN1	N-methyltaurine	0.307035	0.023927	0.239075
AXIN1	N-oleoylserine	-0.199543	0.148005	0.54037
AXIN1	N-oleoyltaurine	-0.099373	0.474655	0.815947
AXIN1	N-oxalyl glycine (NOG)	-0.113324	0.414554	0.781762
AXIN1	N-palmitoyl-heptadecasphingosine (d17:1/16:0)*	0.115838	0.404211	0.775291
AXIN1	N-palmitoyl-sphingadienine (d18:2/16:0)*	0.266705	0.0512376	0.342965
AXIN1	N-palmitoyl-sphinganine (d18:0/16:0)	0.101277	0.46619	0.811547
AXIN1	N-palmitoyl-sphingosine (d18:1/16:0)	0.167829	0.225108	0.63317
AXIN1	N-palmitoylglycine	-0.101124	0.466864	0.811915
AXIN1	N-palmitoylserine	0.0213095	0.878441	0.969714
AXIN1	N-stearoyl-sphingadienine (d18:2/18:0)*	0.15708	0.256648	0.664064
AXIN1	N-stearoyl-sphinganine (d18:0/18:0)*	0.159977	0.247869	0.65571
AXIN1	N-stearoyl-sphingosine (d18:1/18:0)*	0.13886	0.316635	0.71396
AXIN1	N-stearoylserine*	-0.182314	0.187013	0.591094
AXIN1	N-stearoyltaurine	0.163878	0.236375	0.644433
AXIN1	N1-Methyl-2-pyridone-5-carboxamide	0.103259	0.457463	0.806909
AXIN1	N1-Methyl-4-pyridone-3-carboxamide	0.00369735	0.978831	0.995022
AXIN1	1-methyladenosine	0.197332	0.152641	0.547114
AXIN1	N1-methylinosine	0.270669	0.0477503	0.332026
AXIN1	N2,N2-dimethylguanosine	0.170345	0.218133	0.6258
AXIN1	N2,N5-diacetylornithine	0.0609491	0.661524	0.900556
AXIN1	N2-acetyl,N6-methyllysine	-0.137975	0.319759	0.7165
AXIN1	N2-methylguanosine	-0.0578668	0.67768	0.90696
AXIN1	N4-acetylcytidine	-0.0713169	0.608328	0.879094
AXIN1	N6,N6,N6-trimethyllysine	-0.112712	0.417095	0.78319
AXIN1	N6,N6-dimethyllysine	0.00285878	0.983632	0.996143
AXIN1	N6-acetyllysine	0.141071	0.308916	0.708014
AXIN1	N6-carbamoylthreonyladenosine	0.200457	0.146117	0.537391
AXIN1	N6-methyladenosine	-0.0325138	0.815452	0.951806
AXIN1	N6-methyllysine	0.0588146	0.672697	0.905016
AXIN1	N6-succinyladenosine	0.184592	0.18147	0.584424
AXIN1	nervonoylcarnitine (C24:1)*	0.0544001	0.696024	0.913592
AXIN1	nicotinamide	0.243835	0.0755995	0.40861
AXIN1	nonadecanoate (19:0)	0.091214	0.511844	0.835279
AXIN1	nonanoylcarnitine (C9)	0.0967817	0.486308	0.821852
AXIN1	O-acetylhomoserine	-0.0466171	0.737828	0.927949
AXIN1	o-cresol sulfate	0.176587	0.201479	0.608095
AXIN1	O-sulfo-L-tyrosine	0.262283	0.0553686	0.355638
AXIN1	octadecadienedioate (C18:2-DC)*	-0.280656	0.0398164	0.305056
AXIN1	octadecanedioate (C18)	-0.0392224	0.778259	0.94082
AXIN1	octadecanedioylcarnitine (C18-DC)*	-0.0142176	0.918726	0.980615
AXIN1	octadecenedioate (C18:1-DC)	-0.118506	0.393397	0.768215
AXIN1	octadecenedioylcarnitine (C18:1-DC)*	-0.0344197	0.804841	0.948515
AXIN1	octanoylcarnitine (C8)	0.17408	0.208055	0.615341
AXIN1	oleate/vaccenate (18:1)	-0.0540881	0.697684	0.914111
AXIN1	oleoyl ethanolamide	0.0440252	0.751926	0.932603
AXIN1	oleoyl-arachidonoyl-glycerol (18:1/20:4) [1]*	0.371679	0.00565301	0.108383
AXIN1	oleoyl-arachidonoyl-glycerol (18:1/20:4) [2]*	0.408805	0.00214688	0.059985
AXIN1	oleoyl-linolenoyl-glycerol (18:1/18:3) [2]*	0.154736	0.263903	0.670675
AXIN1	oleoyl-linoleoyl-glycerol (18:1/18:2) [1]	0.0870974	0.531152	0.844727
AXIN1	oleoyl-linoleoyl-glycerol (18:1/18:2) [2]	0.158376	0.252695	0.660319
AXIN1	oleoyl-oleoyl-glycerol (18:1/18:1) [1]*	0.22996	0.0943638	0.449842
AXIN1	oleoyl-oleoyl-glycerol (18:1/18:1) [2]*	0.186659	0.176543	0.578461
AXIN1	oleoylcarnitine (C18:1)	0.0255003	0.854772	0.963335
AXIN1	oleoylcholine	0.321084	0.0179171	0.206351
AXIN1	ornithine	-0.0768058	0.580938	0.867412
AXIN1	orotate	0.192758	0.162574	0.561054
AXIN1	orotidine	0.254279	0.0635301	0.3786
AXIN1	oxalate (ethanedioate)	-0.0775681	0.577179	0.865751
AXIN1	oxindolylalanine	0.0586621	0.673497	0.905426
AXIN1	p-cresol glucuronide*	0.109094	0.432297	0.792791
AXIN1	p-cresol sulfate	0.140842	0.309709	0.708667
AXIN1	palmitate (16:0)	0.0326663	0.814602	0.951516
AXIN1	palmitoleate (16:1n7)	-0.0573661	0.680318	0.907836
AXIN1	palmitoleoyl-arachidonoyl-glycerol (16:1/20:4) [2]*	0.228054	0.0972021	0.45576
AXIN1	palmitoleoyl-linoleoyl-glycerol (16:1/18:2) [1]*	0.157766	0.25455	0.66209
AXIN1	palmitoleoylcarnitine (C16:1)*	0.0482943	0.728751	0.924998
AXIN1	palmitoyl dihydrosphingomyelin (d18:0/16:0)*	0.0291595	0.834207	0.957278
AXIN1	palmitoyl ethanolamide	0.117439	0.397702	0.770898
AXIN1	palmitoyl sphingomyelin (d18:1/16:0)	0.100972	0.46754	0.812254
AXIN1	palmitoyl-arachidonoyl-glycerol (16:0/20:4) [1]*	0.274456	0.044602	0.321875
AXIN1	palmitoyl-arachidonoyl-glycerol (16:0/20:4) [2]*	0.47769	0.00025944	0.0143073
AXIN1	palmitoyl-linolenoyl-glycerol (16:0/18:3) [2]*	0.251962	0.0660645	0.385197
AXIN1	palmitoyl-linoleoyl-glycerol (16:0/18:2) [1]*	0.172937	0.211105	0.618868
AXIN1	palmitoyl-linoleoyl-glycerol (16:0/18:2) [2]*	0.2911	0.0327144	0.278084
AXIN1	palmitoyl-oleoyl-glycerol (16:0/18:1) [1]*	0.273185	0.0456394	0.325013
AXIN1	palmitoyl-oleoyl-glycerol (16:0/18:1) [2]*	0.273718	0.0452016	0.323664
AXIN1	palmitoyl-sphingosine-phosphoethanolamine (d18:1/16:0)	-0.00667048	0.961819	0.991034
AXIN1	palmitoylcarnitine (C16)	0.209148	0.129065	0.51181
AXIN1	palmitoylcholine	0.329191	0.0150731	0.188182
AXIN1	pantoate	0.0758162	0.585835	0.869496
AXIN1	pantothenate (Vitamin B5)	0.28157	0.0391475	0.302725
AXIN1	paraxanthine	0.0919764	0.508308	0.833327
AXIN1	pentadecanoate (15:0)	-0.0735277	0.597229	0.87454
AXIN1	pentose acid*	0.0641509	0.644902	0.893971
AXIN1	perfluorohexanesulfonic acid	0.111035	0.424105	0.787607
AXIN1	perfluorooctanesulfonate (PFOS)	0.0378502	0.785829	0.943255
AXIN1	perfluorooctanoate (PFOA)	0.19596	0.155573	0.551249
AXIN1	phenol glucuronide	-0.114194	0.410956	0.779662
AXIN1	phenol sulfate	-0.140461	0.311033	0.709687
AXIN1	phenylacetate	-0.0827644	0.551855	0.854574
AXIN1	phenylacetylcarnitine	0.0281792	0.839706	0.958986
AXIN1	phenylacetylglutamate	-0.0211677	0.879244	0.969943
AXIN1	phenylacetylglutamine	0.071012	0.609866	0.879778
AXIN1	phenylalanine	0.126282	0.362868	0.747667
AXIN1	phenylalanylhydroxyproline*	0.116416	0.401854	0.773723
AXIN1	phenyllactate (PLA)	0.132228	0.340524	0.731898
AXIN1	phenylpyruvate	0.0227559	0.870259	0.967559
AXIN1	phosphate	-0.0720793	0.604491	0.877542
AXIN1	phosphoethanolamine (PE)	0.648866	1.11778e-07	2.8394e-05
AXIN1	phytanate	0.0842767	0.544586	0.851013
AXIN1	picolinate	-0.0318108	0.819375	0.953182
AXIN1	picolinoylglycine	0.251687	0.0663706	0.386021
AXIN1	pimeloylcarnitine/3-methyladipoylcarnitine (C7-DC)	-0.0915053	0.510491	0.834603
AXIN1	pipecolate	-0.0540881	0.697684	0.914111
AXIN1	piperine	0.0758148	0.585842	0.869496
AXIN1	pregnanediol-3-glucuronide	0.141147	0.308652	0.707778
AXIN1	pregnen-diol disulfate*	0.115152	0.407019	0.776969
AXIN1	pregnenediol sulfate (C21H34O5S)*	0.0564513	0.685148	0.909646
AXIN1	pregnenetriol disulfate*	0.0938822	0.499522	0.828702
AXIN1	pregnenetriol sulfate*	0.0322089	0.817153	0.952402
AXIN1	pregnenolone sulfate	0.0278635	0.841479	0.959485
AXIN1	pristanate	0.133616	0.335436	0.728508
AXIN1	prolylhydroxyproline	-0.0191729	0.890551	0.973114
AXIN1	proline	-0.000876691	0.99498	0.998807
AXIN1	prolylglycine	0.00255384	0.985377	0.996485
AXIN1	propionylcarnitine (C3)	0.136497	0.325022	0.720344
AXIN1	propionylglycine (C3)	0.202786	0.141391	0.530706
AXIN1	pseudouridine	0.179493	0.194043	0.599562
AXIN1	pyridoxal	0.0672765	0.62884	0.887147
AXIN1	pyridoxate	0.25001	0.068262	0.390741
AXIN1	pyrraline	0.201769	0.143442	0.533699
AXIN1	pyruvate	0.150829	0.276299	0.681415
AXIN1	quinate	-0.0622451	0.654776	0.897807
AXIN1	quinolinate	0.02672	0.847906	0.961385
AXIN1	retinal	0.136202	0.326077	0.721151
AXIN1	retinol (Vitamin A)	0.291252	0.0326191	0.277684
AXIN1	ribitol	0.256718	0.0609466	0.371268
AXIN1	ribonate	0.0460072	0.741138	0.929108
AXIN1	S-1-pyrroline-5-carboxylate	0.12834	0.355035	0.742211
AXIN1	S-adenosylhomocysteine (SAH)	-0.00331643	0.981012	0.995499
AXIN1	S-allylcysteine	-0.141537	0.307305	0.706764
AXIN1	S-carboxyethylcysteine	0.194664	0.15838	0.555186
AXIN1	S-carboxymethyl-L-cysteine	-0.0205813	0.882565	0.970898
AXIN1	S-methylcysteine	-0.0299981	0.82951	0.956016
AXIN1	S-methylcysteine sulfoxide	-0.0814561	0.558181	0.857438
AXIN1	salicylate	0.148542	0.283731	0.687493
AXIN1	sarcosine	-0.237507	0.0837526	0.427938
AXIN1	sebacate (C10-DC)	0.124757	0.368738	0.751814
AXIN1	serine	-0.131771	0.342212	0.733038
AXIN1	serotonin	0.534362	3.15594e-05	0.00297522
AXIN1	spermidine	0.251839	0.0662007	0.385593
AXIN1	sphingadienine	0.582085	3.89589e-06	0.00055615
AXIN1	sphinganine	0.549304	1.69653e-05	0.00182505
AXIN1	sphinganine-1-phosphate	0.394626	0.00314802	0.0763876
AXIN1	sphingomyelin (d17:1/14:0, d16:1/15:0)*	0.199924	0.147216	0.539126
AXIN1	sphingomyelin (d17:1/16:0, d18:1/15:0, d16:1/17:0)*	0.165847	0.230712	0.63869
AXIN1	sphingomyelin (d17:2/16:0, d18:2/15:0)*	0.198399	0.15039	0.543778
AXIN1	sphingomyelin (d18:0/18:0, d19:0/17:0)*	-0.00377358	0.978395	0.994868
AXIN1	sphingomyelin (d18:0/20:0, d16:0/22:0)*	-0.0463884	0.739069	0.928463
AXIN1	sphingomyelin (d18:1/14:0, d16:1/16:0)*	0.141757	0.306545	0.706168
AXIN1	sphingomyelin (d18:1/17:0, d17:1/18:0, d19:1/16:0)	0.128188	0.355611	0.742565
AXIN1	sphingomyelin (d18:1/18:1, d18:2/18:0)	0.0566038	0.684343	0.90931
AXIN1	sphingomyelin (d18:1/19:0, d19:1/18:0)*	0.199619	0.147847	0.540103
AXIN1	sphingomyelin (d18:1/20:0, d16:1/22:0)*	-0.00667048	0.961819	0.991034
AXIN1	sphingomyelin (d18:1/20:1, d18:2/20:0)*	-0.0556127	0.689587	0.911284
AXIN1	sphingomyelin (d18:1/20:2, d18:2/20:1, d16:1/22:2)*	-0.175605	0.204038	0.610909
AXIN1	sphingomyelin (d18:1/21:0, d17:1/22:0, d16:1/23:0)*	0.110425	0.42667	0.789235
AXIN1	sphingomyelin (d18:1/22:1, d18:2/22:0, d16:1/24:1)*	-0.0304555	0.82695	0.955266
AXIN1	sphingomyelin (d18:1/22:2, d18:2/22:1, d16:1/24:2)*	-0.154488	0.264679	0.671317
AXIN1	sphingomyelin (d18:1/24:1, d18:2/24:0)*	-0.0995998	0.473643	0.815422
AXIN1	sphingomyelin (d18:1/25:0, d19:0/24:1, d20:1/23:0, d19:1/24:0)*	-0.0921288	0.507602	0.83298
AXIN1	sphingomyelin (d18:2/14:0, d18:1/14:1)*	0.249933	0.068349	0.390958
AXIN1	sphingomyelin (d18:2/16:0, d18:1/16:1)*	0.0787116	0.57156	0.863456
AXIN1	sphingomyelin (d18:2/18:1)*	0.149762	0.279751	0.684287
AXIN1	sphingomyelin (d18:2/21:0, d16:2/23:0)*	0.134058	0.333825	0.727102
AXIN1	sphingomyelin (d18:2/23:0, d18:1/23:1, d17:1/24:1)*	0.0893844	0.520381	0.839401
AXIN1	sphingomyelin (d18:2/23:1)*	0.0593482	0.669897	0.903988
AXIN1	sphingomyelin (d18:2/24:1, d18:1/24:2)*	-0.165923	0.230495	0.638494
AXIN1	sphingomyelin (d18:2/24:2)*	-0.158071	0.253622	0.661249
AXIN1	sphingosine	0.586659	3.13224e-06	0.000463644
AXIN1	sphingosine 1-phosphate	0.411626	0.00198554	0.0570615
AXIN1	stachydrine	0.0438727	0.752758	0.932846
AXIN1	stearate (18:0)	0.0966266	0.48701	0.822285
AXIN1	stearidonate (18:4n3)	-0.09838	0.479103	0.818143
AXIN1	stearoyl ethanolamide	-0.0699447	0.615262	0.881805
AXIN1	stearoyl sphingomyelin (d18:1/18:0)	0.0201639	0.884931	0.971448
AXIN1	stearoyl-arachidonoyl-glycerol (18:0/20:4) [1]*	0.399352	0.00277602	0.0707463
AXIN1	stearoyl-arachidonoyl-glycerol (18:0/20:4) [2]*	0.257176	0.0604717	0.369878
AXIN1	stearoylcarnitine (C18)	0.223937	0.103559	0.468156
AXIN1	stearoylcholine*	0.281568	0.0391495	0.302731
AXIN1	succinate	0.277835	0.0419385	0.312547
AXIN1	succinoyltaurine	0.261009	0.0566079	0.359502
AXIN1	succinylcarnitine (C4-DC)	0.243153	0.0764461	0.410632
AXIN1	sulfate of piperine metabolite C16H19NO3 (2)*	0.0769672	0.580141	0.867061
AXIN1	sulfate of piperine metabolite C16H19NO3 (3)*	0.0412839	0.766924	0.937265
AXIN1	sulfate of piperine metabolite C18H21NO3 (1)*	0.0798016	0.566229	0.861077
AXIN1	sulfate of piperine metabolite C18H21NO3 (3)*	0.0322828	0.816741	0.952268
AXIN1	sulfate*	0.224776	0.102239	0.46552
AXIN1	tartronate (hydroxymalonate)	-0.0611016	0.660729	0.900254
AXIN1	taurine	0.702077	3.30896e-09	1.30745e-06
AXIN1	taurochenodeoxycholate	0.192037	0.164181	0.563082
AXIN1	taurochenodeoxycholic acid 3-sulfate	0.0814796	0.558067	0.857438
AXIN1	taurocholate	0.1343	0.332945	0.726463
AXIN1	taurocholenate sulfate*	-0.00293501	0.983195	0.99605
AXIN1	taurodeoxycholate	0.186629	0.176614	0.578606
AXIN1	taurodeoxycholic acid 3-sulfate	-0.0835277	0.54818	0.852717
AXIN1	taurolithocholate 3-sulfate	0.0746712	0.591523	0.872161
AXIN1	tetradecadienedioate (C14:2-DC)*	-0.0221226	0.87384	0.968601
AXIN1	tetradecadienoate (14:2)*	-0.0121593	0.930461	0.983644
AXIN1	tetradecanedioate (C14)	-0.0570612	0.681927	0.908466
AXIN1	tetrahydrocortisol glucuronide	0.169659	0.22002	0.627881
AXIN1	tetrahydrocortisol sulfate (1)	0.194701	0.158297	0.555159
AXIN1	tetrahydrocortisone glucuronide (5)	0.108214	0.436043	0.794775
AXIN1	theobromine	0.112102	0.419636	0.784877
AXIN1	theophylline	0.111873	0.420592	0.785491
AXIN1	thioproline	-0.0342672	0.805689	0.948816
AXIN1	threonate	0.140385	0.311298	0.709865
AXIN1	threonine	-0.152125	0.272145	0.677812
AXIN1	thymol sulfate	0.0146372	0.916336	0.979982
AXIN1	thyroxine	0.263503	0.054203	0.352142
AXIN1	tiglyl carnitine (C5)	-0.0822184	0.554491	0.855743
AXIN1	hydroxyproline	-0.0201639	0.884931	0.971448
AXIN1	trans-urocanate	-0.292091	0.032099	0.275497
AXIN1	tricosanoyl sphingomyelin (d18:1/23:0)*	0.0256528	0.853913	0.963151
AXIN1	tridecenedioate (C13:1-DC)*	0.0402135	0.772804	0.939243
AXIN1	trigonelline (N'-methylnicotinate)	-0.101887	0.463495	0.810178
AXIN1	trimethylamine N-oxide	0.212655	0.122627	0.501329
AXIN1	tryptophan	0.0701734	0.614104	0.881348
AXIN1	tryptophan betaine	0.067429	0.628061	0.886836
AXIN1	tyramine O-sulfate	-0.183619	0.183822	0.587329
AXIN1	tyrosine	-0.0394511	0.776999	0.940507
AXIN1	umbelliferone sulfate	0.191221	0.166014	0.56518
AXIN1	undecenoylcarnitine (C11:1)	0.199161	0.148796	0.541605
AXIN1	uracil	0.00487907	0.972068	0.993512
AXIN1	urate	0.0944921	0.496727	0.827181
AXIN1	urea	0.121098	0.383057	0.761313
AXIN1	uridine	0.174004	0.208258	0.615542
AXIN1	ursodeoxycholate	-0.142522	0.303915	0.703908
AXIN1	valerate (5:0)	-0.0232484	0.867476	0.966861
AXIN1	valine	0.00285878	0.983632	0.996143
AXIN1	valylglycine	0.289173	0.0339391	0.282984
AXIN1	valylleucine	0.090701	0.514231	0.836354
AXIN1	vanillactate	0.21933	0.111049	0.48187
AXIN1	vanillic acid glycine	0.0783422	0.573373	0.864167
AXIN1	vanillylmandelate (VMA)	0.270288	0.0480769	0.333035
AXIN1	xanthine	0.0816848	0.557073	0.856954
AXIN1	xanthurenate	0.149304	0.281239	0.685477
AXIN1	ximenoylcarnitine (C26:1)*	-0.12003	0.387295	0.764155
AXIN1	xylose	-0.0488316	0.72585	0.924037
AXIN1	IL8	0.299377	0.0278641	0.257805
AXIN1	VEGFA	0.410101	0.00207136	0.058613
AXIN1	CD8A	0.085344	0.539483	0.848795
AXIN1	CDCP1	0.054393	0.696062	0.913592
AXIN1	CD244	0.594892	2.09707e-06	0.00033378
AXIN1	IL7	0.669221	3.16386e-08	9.5413e-06
AXIN1	OPG	0.119039	0.391255	0.766889
AXIN1	LAP TGF-beta-1	0.770078	9.97345e-12	7.14131e-09
AXIN1	uPA	0.169049	0.221707	0.629619
AXIN1	IL6	0.152887	0.269722	0.67573
AXIN1	IL-17C	0.259767	0.0578367	0.36285
AXIN1	MCP-1	-0.0022489	0.987123	0.996951
AXIN1	IL-17A	0.330614	0.014616	0.185058
AXIN1	CXCL11	0.519344	5.72163e-05	0.00470347
TRAIL	Liver fat (%)	0.133567	0.335612	0.728689
TRAIL	Sodium (mmol/L)	0.157956	0.253972	0.661655
TRAIL	Potassium (mmol/L)	0.248202	0.0703481	0.395969
TRAIL	Creatinine (mg/dL)	0.140406	0.311226	0.709865
TRAIL	Urea (BUN) (mg/dL)	0.231609	0.0919608	0.445015
TRAIL	Uric acid (mg/dL)	0.236708	0.0848301	0.430179
TRAIL	ALT (IU/L)	0.22304	0.104986	0.470963
TRAIL	AST (IU/L)	0.188743	0.171676	0.5724
TRAIL	GGT (U/L)	0.208553	0.130182	0.513385
TRAIL	Alkaline phosphatase (IU/L)	0.135365	0.329088	0.723423
TRAIL	Total Bilirubin (mg/dL)	0.051903	0.709346	0.918342
TRAIL	Albumin (g/dL)	-0.00168851	0.990332	0.9978
TRAIL	Creatine Kinase (U/L)	0.0687815	0.621167	0.884241
TRAIL	Total cholesterol (mg/dL)	0.114707	0.408844	0.778239
TRAIL	High Density Lipoprotein (mg/dL)	-0.145904	0.292465	0.694753
TRAIL	Low Density Lipoprotein (mg/dL)	0.111065	0.42398	0.787607
TRAIL	Triglycerides (mg/dL)	0.074348	0.593133	0.872911
TRAIL	Glucose (mg/dL)	0.315039	0.0203241	0.220242
TRAIL	Insulin (mg/dL)	0.225835	0.100589	0.462257
TRAIL	Weight (kg)	0.288339	0.0344805	0.284988
TRAIL	Body mass index (kg/m2)	0.380976	0.0044814	0.0946016
TRAIL	Heart rate (bpm)	0.0507647	0.715448	0.920413
TRAIL	Systolic blood pressure (mmHg)	0.0319624	0.818529	0.952851
TRAIL	Diastolic blood pressure (mmHg)	0.20426	0.138461	0.526095
TRAIL	Waist circumference (cm)	0.263967	0.0537649	0.350856
TRAIL	Hip circumference (cm)	0.401047	0.00265243	0.068709
TRAIL	Trunk fat mass (kg/m2)	0.28926	0.0338825	0.282695
TRAIL	Trunk fat free mass (kg/m2)	0.180733	0.190928	0.595761
TRAIL	Trunk total body water (%)	0.144897	0.295846	0.697454
TRAIL	Left arm fat mass (kg/m2)	0.299823	0.0276206	0.256671
TRAIL	Left arm fat free mass (kg/m2)	0.238146	0.0828987	0.426031
TRAIL	Left arm total body water (%)	0.144897	0.295846	0.697454
TRAIL	Right arm fat mass (kg/m2)	0.291853	0.0322461	0.276154
TRAIL	Right arm fat free mass (kg/m2)	0.225538	0.10105	0.463129
TRAIL	Right arm total body water (%)	0.144897	0.295846	0.697454
TRAIL	Left leg fat mass (kg/m2)	0.288367	0.034462	0.284913
TRAIL	Left leg fat free mass (kg/m2)	0.148588	0.283581	0.687493
TRAIL	Left leg total body water (%)	0.144897	0.295846	0.697454
TRAIL	Right leg fat mass (kg/m2)	0.284701	0.036928	0.294312
TRAIL	Right leg fat free mass (kg/m2)	0.154054	0.266039	0.672504
TRAIL	Right leg total body water (%)	0.144897	0.295846	0.697454
TRAIL	(14 or 15)-methylpalmitate (a17:0 or i17:0)	0.0527921	0.704593	0.916591
TRAIL	(16 or 17)-methylstearate (a19:0 or i19:0)	0.0748237	0.590764	0.871821
TRAIL	(2 or 3)-decenoate (10:1n7 or n8)	-0.125291	0.366677	0.750354
TRAIL	(N(1) + N(8))-acetylspermidine	0.230265	0.0939157	0.449
TRAIL	(S)-3-hydroxybutyrylcarnitine	0.0224509	0.871983	0.968022
TRAIL	1,2,3-benzenetriol sulfate (2)	0.175793	0.203547	0.610513
TRAIL	1,2-dilinoleoyl-GPC (18:2/18:2)	-0.0502763	0.718071	0.921308
TRAIL	1,2-dilinoleoyl-GPE (18:2/18:2)*	0.101291	0.466127	0.811547
TRAIL	1,2-dipalmitoyl-GPC (16:0/16:0)	0.0783305	0.57343	0.864167
TRAIL	1,3,7-trimethylurate	0.015936	0.908943	0.978124
TRAIL	1,3-dimethylurate	0.0225657	0.871334	0.967877
TRAIL	1,5-anhydroglucitol (1,5-AG)	0.287822	0.0348202	0.286318
TRAIL	1,7-dimethylurate	0.0439489	0.752342	0.932718
TRAIL	1-(1-enyl-oleoyl)-GPE (P-18:1)*	0.107909	0.437344	0.795645
TRAIL	1-(1-enyl-palmitoyl)-2-arachidonoyl-GPC (P-16:0/20:4)*	0.0711645	0.609097	0.879427
TRAIL	1-(1-enyl-palmitoyl)-2-arachidonoyl-GPE (P-16:0/20:4)*	0.0304555	0.82695	0.955266
TRAIL	1-(1-enyl-palmitoyl)-2-linoleoyl-GPC (P-16:0/18:2)*	0.0714694	0.60756	0.878811
TRAIL	1-(1-enyl-palmitoyl)-2-linoleoyl-GPE (P-16:0/18:2)*	0.0192491	0.890118	0.972976
TRAIL	1-(1-enyl-palmitoyl)-2-oleoyl-GPC (P-16:0/18:1)*	-0.133448	0.336049	0.728896
TRAIL	1-(1-enyl-palmitoyl)-2-oleoyl-GPE (P-16:0/18:1)*	0.0232895	0.867244	0.9668
TRAIL	1-(1-enyl-palmitoyl)-2-palmitoleoyl-GPC (P-16:0/16:1)*	0.00278254	0.984068	0.996242
TRAIL	1-(1-enyl-palmitoyl)-2-palmitoyl-GPC (P-16:0/16:0)*	-0.0203926	0.883635	0.971078
TRAIL	1-(1-enyl-palmitoyl)-GPC (P-16:0)*	0.213798	0.120581	0.497913
TRAIL	1-(1-enyl-palmitoyl)-GPE (P-16:0)*	0.203583	0.139802	0.528068
TRAIL	1-(1-enyl-stearoyl)-2-arachidonoyl-GPE (P-18:0/20:4)*	0.0513436	0.712342	0.919211
TRAIL	1-(1-enyl-stearoyl)-2-linoleoyl-GPE (P-18:0/18:2)*	0.0280922	0.840195	0.959113
TRAIL	1-(1-enyl-stearoyl)-2-oleoyl-GPE (P-18:0/18:1)	0.0148275	0.915252	0.979646
TRAIL	1-(1-enyl-stearoyl)-GPE (P-18:0)*	0.141224	0.308388	0.707562
TRAIL	1-arachidonoyl-GPC* (20:4)*	-0.0109396	0.937422	0.985364
TRAIL	1-arachidonoyl-GPE (20:4n6)*	0.171184	0.215841	0.623712
TRAIL	1-arachidonoyl-GPI* (20:4)*	-0.075891	0.585464	0.869349
TRAIL	1-arachidonylglycerol (20:4)	-0.0555757	0.689784	0.911448
TRAIL	1-carboxyethylisoleucine	0.135786	0.327571	0.722369
TRAIL	1-carboxyethylleucine	0.18887	0.171383	0.572054
TRAIL	1-carboxyethylphenylalanine	0.155327	0.262062	0.669127
TRAIL	1-carboxyethyltyrosine	0.122129	0.378988	0.758791
TRAIL	1-carboxyethylvaline	0.156623	0.258053	0.665302
TRAIL	1-dihomo-linolenylglycerol (20:3)	0.0462359	0.739896	0.928694
TRAIL	1-docosahexaenoylglycerol (22:6)	-0.0642141	0.644576	0.893851
TRAIL	1-lignoceroyl-GPC (24:0)	0.0382321	0.78372	0.942532
TRAIL	1-linolenoyl-GPC (18:3)*	0.0703259	0.613333	0.881108
TRAIL	1-linoleoyl-2-arachidonoyl-GPC (18:2/20:4n6)*	-0.107757	0.437996	0.795918
TRAIL	1-linoleoyl-2-arachidonoyl-GPE (18:2/20:4)*	0.0807761	0.561482	0.858868
TRAIL	1-linoleoyl-2-linolenoyl-GPC (18:2/18:3)*	-0.0340385	0.806961	0.949296
TRAIL	1-linoleoyl-GPC (18:2)	0.0660568	0.635088	0.889838
TRAIL	1-linoleoyl-GPE (18:2)*	0.0588146	0.672697	0.905016
TRAIL	1-linoleoyl-GPG (18:2)*	0.177435	0.19929	0.605694
TRAIL	1-linoleoyl-GPI* (18:2)*	0.0361731	0.795109	0.945971
TRAIL	1-linoleoylglycerol (18:2)	-0.0200877	0.885363	0.97157
TRAIL	1-methyl-4-imidazoleacetate	0.0453211	0.744867	0.930271
TRAIL	1-methyl-5-imidazoleacetate	0.0583572	0.6751	0.905953
TRAIL	1-methyl-5-imidazolelactate	-0.055689	0.689183	0.911123
TRAIL	1-methylhistidine	0.191614	0.16513	0.563962
TRAIL	1-methylnicotinamide	-0.0489041	0.725459	0.92392
TRAIL	1-methylurate	0.0394968	0.776748	0.940506
TRAIL	1-methylxanthine	-0.0502001	0.718481	0.921499
TRAIL	1-myristoyl-2-arachidonoyl-GPC (14:0/20:4)*	-0.0292358	0.83378	0.957137
TRAIL	1-myristoyl-2-palmitoyl-GPC (14:0/16:0)	-0.0967791	0.48632	0.821852
TRAIL	1-myristoylglycerol (14:0)	-0.213704	0.12075	0.498222
TRAIL	1-oleoyl-2-arachidonoyl-GPE (18:1/20:4)*	0.0493615	0.722994	0.923152
TRAIL	1-oleoyl-2-docosahexaenoyl-GPC (18:1/22:6)*	-0.023137	0.868105	0.966977
TRAIL	1-oleoyl-2-linoleoyl-GPE (18:1/18:2)*	0.0354107	0.799337	0.947202
TRAIL	1-oleoyl-GPC (18:1)	0.0355632	0.798491	0.946979
TRAIL	1-oleoyl-GPE (18:1)	0.0289308	0.83549	0.957678
TRAIL	1-oleoyl-GPG (18:1)*	0.166022	0.230214	0.638296
TRAIL	1-oleoyl-GPI (18:1)	0.0229083	0.869398	0.967338
TRAIL	1-oleoyl-GPS (18:1)	-0.0403055	0.772298	0.939048
TRAIL	1-oleoylglycerol (18:1)	0.140233	0.31183	0.710215
TRAIL	1-palmitoleoyl-2-linolenoyl-GPC (16:1/18:3)*	0.0947964	0.495336	0.826506
TRAIL	1-palmitoleoyl-GPC* (16:1)*	0.0875548	0.528989	0.843665
TRAIL	1-palmitoleoylglycerol (16:1)*	-0.0591443	0.670966	0.904443
TRAIL	1-palmitoyl-2-arachidonoyl-GPC (16:0/20:4n6)	0.0240518	0.86294	0.965578
TRAIL	1-palmitoyl-2-arachidonoyl-GPE (16:0/20:4)*	0.0761959	0.583954	0.868704
TRAIL	1-palmitoyl-2-arachidonoyl-GPI (16:0/20:4)*	0.0894606	0.520024	0.83926
TRAIL	1-palmitoyl-2-dihomo-linolenoyl-GPC (16:0/20:3n3 or 6)*	0.106461	0.443557	0.79914
TRAIL	1-palmitoyl-2-docosahexaenoyl-GPC (16:0/22:6)	0.0217648	0.875864	0.969071
TRAIL	1-palmitoyl-2-docosahexaenoyl-GPE (16:0/22:6)*	0.0940347	0.498823	0.828326
TRAIL	1-palmitoyl-2-linoleoyl-GPC (16:0/18:2)	0.0717743	0.606025	0.878124
TRAIL	1-palmitoyl-2-linoleoyl-GPE (16:0/18:2)	0.0657519	0.636655	0.890573
TRAIL	1-palmitoyl-2-linoleoyl-GPI (16:0/18:2)	0.19413	0.159546	0.556908
TRAIL	1-palmitoyl-2-oleoyl-GPC (16:0/18:1)	0.00270631	0.984505	0.996298
TRAIL	1-palmitoyl-2-oleoyl-GPE (16:0/18:1)	0.0631599	0.650029	0.896066
TRAIL	1-palmitoyl-2-oleoyl-GPI (16:0/18:1)*	0.120564	0.385173	0.762748
TRAIL	1-palmitoyl-2-palmitoleoyl-GPC (16:0/16:1)*	0.0399085	0.774481	0.939754
TRAIL	1-palmitoyl-2-stearoyl-GPC (16:0/18:0)	0.191157	0.16616	0.565295
TRAIL	1-palmitoyl-2-stearoyl-GPE (16:0/18:0)*	0.111895	0.420501	0.785491
TRAIL	1-palmitoyl-GPC (16:0)	0.163331	0.237962	0.646064
TRAIL	1-palmitoyl-GPE (16:0)	0.255651	0.0620663	0.37454
TRAIL	1-palmitoyl-GPG (16:0)*	0.13299	0.337722	0.73007
TRAIL	1-palmitoyl-GPI* (16:0)	0.0835144	0.548244	0.852717
TRAIL	1-palmitoylglycerol (16:0)	-0.038765	0.78078	0.941614
TRAIL	1-ribosyl-imidazoleacetate*	0.134058	0.333825	0.727102
TRAIL	1-stearoyl-2-arachidonoyl-GPC (18:0/20:4)	0.0903755	0.515748	0.837107
TRAIL	1-stearoyl-2-arachidonoyl-GPE (18:0/20:4)	0.0967029	0.486665	0.82206
TRAIL	1-stearoyl-2-arachidonoyl-GPI (18:0/20:4)	0.155556	0.261352	0.668517
TRAIL	1-stearoyl-2-arachidonoyl-GPS (18:0/20:4)	0.149544	0.280457	0.684843
TRAIL	1-stearoyl-2-docosahexaenoyl-GPC (18:0/22:6)	0.0929674	0.50373	0.830976
TRAIL	1-stearoyl-2-docosahexaenoyl-GPE (18:0/22:6)*	0.0735277	0.597229	0.87454
TRAIL	1-stearoyl-2-linoleoyl-GPC (18:0/18:2)*	0.0557652	0.688779	0.910906
TRAIL	1-stearoyl-2-linoleoyl-GPE (18:0/18:2)*	0.070021	0.614876	0.881645
TRAIL	1-stearoyl-2-linoleoyl-GPI (18:0/18:2)	0.121022	0.383359	0.761518
TRAIL	1-stearoyl-2-oleoyl-GPC (18:0/18:1)	0.149076	0.281985	0.686146
TRAIL	1-stearoyl-2-oleoyl-GPE (18:0/18:1)	0.0896131	0.51931	0.838873
TRAIL	1-stearoyl-2-oleoyl-GPI (18:0/18:1)*	0.0469221	0.736175	0.927439
TRAIL	1-stearoyl-2-oleoyl-GPS (18:0/18:1)	0.0464646	0.738655	0.928309
TRAIL	1-stearoyl-GPC (18:0)	0.191004	0.166505	0.565728
TRAIL	1-stearoyl-GPE (18:0)	0.206099	0.134868	0.520478
TRAIL	1-stearoyl-GPG (18:0)	0.149155	0.281727	0.685935
TRAIL	1-stearoyl-GPI (18:0)	0.101353	0.465852	0.811361
TRAIL	10-heptadecenoate (17:1n7)	0.0220698	0.874139	0.968601
TRAIL	10-nonadecenoate (19:1n9)	-0.097389	0.483564	0.820514
TRAIL	10-undecenoate (11:1n1)	-0.135277	0.329405	0.72361
TRAIL	11-ketoetiocholanolone glucuronide	0.100283	0.470601	0.813881
TRAIL	11beta-hydroxyandrosterone glucuronide	-0.0359443	0.796377	0.946404
TRAIL	11beta-hydroxyetiocholanolone glucuronide*	0.235865	0.0859778	0.432542
TRAIL	12,13-DiHOME	0.173865	0.208628	0.615919
TRAIL	12-HETE	-0.0322433	0.816961	0.952402
TRAIL	13-HODE + 9-HODE	0.0775681	0.577179	0.865751
TRAIL	16a-hydroxy DHEA 3-sulfate	0.104936	0.45015	0.802912
TRAIL	17alpha-hydroxypregnanolone glucuronide	0.162067	0.241663	0.649746
TRAIL	17alpha-hydroxypregnenolone 3-sulfate	-0.0166337	0.904974	0.977077
TRAIL	2'-deoxyuridine	0.0134553	0.923071	0.981781
TRAIL	2'-O-methyluridine	-0.0663617	0.633524	0.88919
TRAIL	2,3-dihydroxy-2-methylbutyrate	-0.000304942	0.998254	0.999502
TRAIL	2,3-dihydroxy-5-methylthio-4-pentenoate (DMTPA)*	0.162874	0.239297	0.647428
TRAIL	2,3-dihydroxyisovalerate	0.0455271	0.743747	0.929989
TRAIL	2,4-di-tert-butylphenol	-0.0253478	0.855631	0.963561
TRAIL	2,6-dihydroxybenzoic acid	0.0155136	0.911346	0.978674
TRAIL	2-acetamidophenol sulfate	0.0402288	0.772719	0.939243
TRAIL	2-aminoadipate	-0.148008	0.285484	0.688856
TRAIL	2-aminobutyrate	-0.153573	0.267553	0.673726
TRAIL	2-aminoheptanoate	0.273947	0.045015	0.323126
TRAIL	2-aminooctanoate	0.123004	0.375558	0.756297
TRAIL	2-aminophenol sulfate	-0.102268	0.461815	0.80928
TRAIL	2-arachidonoylglycerol (20:4)	0.130074	0.348517	0.737507
TRAIL	2-hydroxy-3-methylvalerate	-0.0735277	0.597229	0.87454
TRAIL	2-hydroxy-4-(methylthio)butanoic acid	0.107604	0.438648	0.796237
TRAIL	2-hydroxyarachidate*	-0.00240137	0.98625	0.996714
TRAIL	2-hydroxybehenate	0.12125	0.382454	0.761022
TRAIL	2-hydroxybutyrate/2-hydroxyisobutyrate	-0.133371	0.336327	0.729081
TRAIL	2-hydroxydecanoate	0.116066	0.403277	0.774681
TRAIL	2-hydroxyglutarate	-0.0478369	0.731223	0.9258
TRAIL	2-hydroxyhippurate (salicylurate)	0.160739	0.245593	0.653547
TRAIL	2-hydroxylaurate	-0.143816	0.299502	0.70038
TRAIL	2-hydroxynervonate*	0.097084	0.484941	0.821236
TRAIL	2-hydroxyoctanoate	0.0907566	0.513972	0.83618
TRAIL	2-hydroxypalmitate	0.0327425	0.814177	0.95136
TRAIL	2-hydroxyphenylacetate	0.105317	0.448497	0.801935
TRAIL	2-hydroxyphytanate*	-0.22874	0.0961728	0.453609
TRAIL	2-hydroxysebacate	0.150351	0.277841	0.682773
TRAIL	2-hydroxystearate	-0.133143	0.337164	0.729646
TRAIL	2-isopropylmalate	-0.0252735	0.85605	0.963706
TRAIL	2-keto-3-deoxy-gluconate	0.22592	0.100459	0.46198
TRAIL	2-ketocaprylate	0.0431103	0.756921	0.934203
TRAIL	2-linoleoylglycerol (18:2)	0.0921306	0.507594	0.83298
TRAIL	2-methoxyhydroquinone sulfate (1)	0.148933	0.282451	0.686596
TRAIL	2-methoxyhydroquinone sulfate (2)	-0.0292147	0.833898	0.957256
TRAIL	2-methoxyresorcinol sulfate	0.14224	0.304882	0.704854
TRAIL	2-methylbutyrylcarnitine (C5)	0.153269	0.268515	0.67463
TRAIL	2-methylserine	0.0850934	0.540679	0.849423
TRAIL	2-naphthol sulfate	0.068725	0.621454	0.884284
TRAIL	2-O-methylascorbic acid	0.0777968	0.576053	0.865211
TRAIL	2-oleoylglycerol (18:1)	0.228893	0.0959448	0.453112
TRAIL	2-oxoarginine*	0.0356394	0.798068	0.946876
TRAIL	2-palmitoleoyl-GPC* (16:1)*	0.00689918	0.960511	0.990667
TRAIL	2-palmitoyl-GPC* (16:0)*	0.107909	0.437344	0.795645
TRAIL	2-piperidinone	-0.00331618	0.981013	0.995499
TRAIL	2-stearoyl-GPE (18:0)*	0.073299	0.598373	0.875034
TRAIL	21-hydroxypregnenolone disulfate	0.00232514	0.986687	0.996854
TRAIL	21-hydroxypregnenolone monosulfate (1)	0.0124542	0.928779	0.983309
TRAIL	2R,3R-dihydroxybutyrate	0.0288546	0.835917	0.957852
TRAIL	3,4-dihydroxybutyrate	0.111035	0.424105	0.787607
TRAIL	3,5-dichloro-2,6-dihydroxybenzoic acid	0.0187917	0.892714	0.973699
TRAIL	3,7-dimethylurate	0.0449555	0.746856	0.930905
TRAIL	3-(3-amino-3-carboxypropyl)uridine*	0.162417	0.240637	0.648731
TRAIL	3-(3-hydroxyphenyl)propionate	-0.128248	0.355382	0.742506
TRAIL	3-(3-hydroxyphenyl)propionate sulfate	-0.0333298	0.810905	0.950393
TRAIL	3-(4-hydroxyphenyl)lactate (HPLA)	0.117667	0.396777	0.770311
TRAIL	3-acetylphenol sulfate	-0.0721655	0.604057	0.877364
TRAIL	3-amino-2-piperidone	0.172708	0.211718	0.619436
TRAIL	3-aminoisobutyrate	0.268458	0.0496704	0.337928
TRAIL	3-bromo-5-chloro-2,6-dihydroxybenzoic acid*	-0.140461	0.311033	0.709687
TRAIL	3-carboxy-4-methyl-5-pentyl-2-furanpropionate (3-CMPFP)	-0.0309891	0.823965	0.954491
TRAIL	3-carboxy-4-methyl-5-propyl-2-furanpropanoate (CMPF)	0.178197	0.197335	0.603477
TRAIL	3-decenoylcarnitine	0.320205	0.0182512	0.20817
TRAIL	3-ethylcatechol sulfate (1)	0.0183526	0.895207	0.974456
TRAIL	3-formylindole	-0.0299219	0.829937	0.956125
TRAIL	3-hydroxy-2-ethylpropionate	-0.0360206	0.795954	0.946274
TRAIL	3-hydroxy-2-methylpyridine sulfate	0.00422357	0.975819	0.994341
TRAIL	3-hydroxy-3-methylglutarate	0.00552697	0.96836	0.992583
TRAIL	3-hydroxyadipate	0.089571	0.519507	0.839081
TRAIL	3-hydroxybutyrate (BHBA)	-0.101124	0.466864	0.811915
TRAIL	3-hydroxybutyroylglycine	-0.028933	0.835477	0.957678
TRAIL	3-hydroxydecanoate	0.0588908	0.672296	0.904869
TRAIL	3-hydroxydecanoylcarnitine	0.0683438	0.623394	0.885102
TRAIL	3-hydroxydodecanedioate*	0.0518564	0.709595	0.918438
TRAIL	3-hydroxyhexanoate	0.00567944	0.967488	0.992312
TRAIL	3-hydroxyhexanoylcarnitine (1)	0.10997	0.428591	0.790463
TRAIL	3-hydroxyhippurate	-0.0264913	0.849192	0.961766
TRAIL	3-hydroxyhippurate sulfate	-0.0751904	0.588941	0.870977
TRAIL	3-hydroxyisobutyrate	-0.111187	0.423465	0.787231
TRAIL	3-hydroxylaurate	-0.128035	0.356189	0.743031
TRAIL	3-hydroxyoctanoate	-0.0126167	0.927852	0.983035
TRAIL	3-hydroxyoctanoylcarnitine (1)	0.0121593	0.930461	0.983644
TRAIL	3-hydroxyoctanoylcarnitine (2)	-0.0245855	0.859929	0.96479
TRAIL	3-hydroxyoleoylcarnitine	0.0140496	0.919684	0.980904
TRAIL	3-hydroxypyridine sulfate	0.105394	0.448166	0.801718
TRAIL	3-hydroxystachydrine*	0.0858341	0.537148	0.847702
TRAIL	3-indoleglyoxylic acid	-0.0457785	0.74238	0.929475
TRAIL	3-indoxyl sulfate	-0.0494378	0.722583	0.92303
TRAIL	3-methoxycatechol sulfate (1)	0.120107	0.386991	0.763979
TRAIL	3-methoxycatechol sulfate (2)	0.0162127	0.907369	0.977666
TRAIL	3-methoxytyramine sulfate	-0.0514056	0.71201	0.919165
TRAIL	3-methoxytyrosine	0.133753	0.334935	0.728071
TRAIL	3-methyl catechol sulfate (1)	0.0520297	0.708668	0.918043
TRAIL	3-methyl-2-oxobutyrate	-0.314427	0.0205821	0.221757
TRAIL	3-methyl-2-oxovalerate	-0.105927	0.445859	0.800436
TRAIL	3-methyladipate	0.243103	0.0765085	0.410845
TRAIL	3-methylcytidine	-0.0771122	0.579426	0.866738
TRAIL	3-methylglutaconate	0.166914	0.227683	0.63579
TRAIL	3-methylglutarylcarnitine (2)	0.206709	0.133692	0.518662
TRAIL	3-methylhistidine	-0.125138	0.367265	0.750714
TRAIL	3-methylxanthine	-0.0264913	0.849192	0.961766
TRAIL	3-phenylpropionate (hydrocinnamate)	-0.0644559	0.643328	0.893332
TRAIL	3-phosphoglycerate	0.217076	0.11486	0.488287
TRAIL	3-sulfo-L-alanine	-0.011501	0.934217	0.984691
TRAIL	3-ureidopropionate	0.28523	0.0365637	0.292931
TRAIL	3b-hydroxy-5-cholenoic acid	-0.156801	0.257504	0.664957
TRAIL	3beta,7alpha-dihydroxy-5-cholestenoate	0.0974652	0.48322	0.820329
TRAIL	3beta-hydroxy-5-cholestenoate	-0.0425005	0.760257	0.935166
TRAIL	4-acetamidobutanoate	0.091519	0.510428	0.834531
TRAIL	4-acetylcatechol sulfate (1)	-0.0180328	0.897023	0.97491
TRAIL	4-acetylphenyl sulfate	0.069075	0.619674	0.883685
TRAIL	4-allylcatechol sulfate	0.0988374	0.477051	0.817145
TRAIL	4-allylphenol sulfate	0.0326663	0.814602	0.951516
TRAIL	4-chlorobenzoic acid	-0.135125	0.329955	0.724008
TRAIL	4-cholesten-3-one	0.0389937	0.779519	0.941242
TRAIL	4-ethylcatechol sulfate	0.133219	0.336885	0.729479
TRAIL	4-ethylphenyl sulfate	0.118963	0.391561	0.767058
TRAIL	4-guanidinobutanoate	0.112111	0.419601	0.784877
TRAIL	4-hydroxy-2-oxoglutaric acid	-0.169964	0.21918	0.626989
TRAIL	4-hydroxychlorothalonil	-0.0505051	0.716842	0.920836
TRAIL	4-hydroxycoumarin	0.0462984	0.739557	0.928684
TRAIL	4-hydroxyglutamate	0.376787	0.00497989	0.100643
TRAIL	4-hydroxyhippurate	0.0934248	0.501624	0.829856
TRAIL	4-hydroxyphenylacetate	0.19238	0.163415	0.562177
TRAIL	4-hydroxyphenylacetylglutamine	0.137575	0.32118	0.717527
TRAIL	4-hydroxyphenylpyruvate	0.0778731	0.575678	0.865116
TRAIL	4-imidazoleacetate	-0.0929851	0.503648	0.830976
TRAIL	4-methoxyphenol sulfate	0.0109339	0.937454	0.985388
TRAIL	4-methyl-2-oxopentanoate	-0.199771	0.147531	0.539612
TRAIL	4-methylcatechol sulfate	0.200229	0.146587	0.538112
TRAIL	4-methylguaiacol sulfate	0.154497	0.264653	0.671317
TRAIL	4-methylhexanoylglutamine	-0.00900179	0.94849	0.987923
TRAIL	4-methylnonanoylcarnitine	0.17661	0.201419	0.608062
TRAIL	4-oxo-retinoic acid	-0.0886983	0.523601	0.840943
TRAIL	4-vinylcatechol sulfate	0.0364018	0.793842	0.945643
TRAIL	4-vinylphenol sulfate	-0.0596531	0.668299	0.903368
TRAIL	5,6-dihydrothymine	0.085344	0.539483	0.848795
TRAIL	5,6-dihydrouracil	-0.0984563	0.478761	0.818023
TRAIL	5,6-dihydrouridine	0.00415476	0.976213	0.994368
TRAIL	5-(galactosylhydroxy)-L-lysine	0.22624	0.099965	0.461129
TRAIL	5-acetylamino-6-amino-3-methyluracil	0.0997522	0.472962	0.815176
TRAIL	5-acetylamino-6-formylamino-3-methyluracil	0.0459779	0.741297	0.929218
TRAIL	5-dodecenoate (12:1n7)	-0.0496665	0.721352	0.922506
TRAIL	5-dodecenoylcarnitine (C12:1)	0.0476844	0.732048	0.926031
TRAIL	5-hydroxyhexanoate	0.0107986	0.938227	0.985625
TRAIL	5-hydroxyindole sulfate	-0.00118208	0.993231	0.99835
TRAIL	5-hydroxylysine	0.273108	0.0457022	0.325242
TRAIL	5-methylthioadenosine (MTA)	0.294378	0.0307156	0.269936
TRAIL	5-methyluridine (ribothymidine)	-0.0686488	0.621842	0.884405
TRAIL	5-oxoproline	0.179569	0.19385	0.59931
TRAIL	5alpha-androstan-3alpha,17alpha-diol monosulfate	-0.100363	0.470242	0.813657
TRAIL	5alpha-androstan-3alpha,17beta-diol 17-glucuronide	-0.0974435	0.483318	0.820453
TRAIL	5alpha-androstan-3alpha,17beta-diol disulfate	0.0258326	0.8529	0.962969
TRAIL	5alpha-androstan-3alpha,17beta-diol monosulfate (1)	-0.200915	0.14518	0.536163
TRAIL	5alpha-androstan-3alpha,17beta-diol monosulfate (2)	-0.00860343	0.950767	0.988469
TRAIL	5alpha-androstan-3beta,17alpha-diol disulfate	0.00263012	0.984941	0.996387
TRAIL	5alpha-androstan-3beta,17beta-diol disulfate	-0.0930436	0.503378	0.830801
TRAIL	5alpha-androstan-3beta,17beta-diol monosulfate (2)	-0.18309	0.18511	0.588806
TRAIL	5alpha-pregnan-3beta,20alpha-diol disulfate	-0.159139	0.250389	0.658105
TRAIL	5alpha-pregnan-3beta,20alpha-diol monosulfate (2)	-0.188794	0.171559	0.57221
TRAIL	5alpha-pregnan-3beta,20beta-diol monosulfate (1)	-0.217076	0.11486	0.488287
TRAIL	5alpha-pregnan-diol disulfate	-0.211305	0.125076	0.505352
TRAIL	6-bromotryptophan	-0.0391462	0.778679	0.941
TRAIL	6-hydroxyindole sulfate	-0.0392224	0.778259	0.94082
TRAIL	6-oxopiperidine-2-carboxylate	0.0527921	0.704593	0.916591
TRAIL	7-HOCA	0.139851	0.31316	0.711341
TRAIL	7-dehydrocholesterol	-0.0272156	0.84512	0.96062
TRAIL	7-ketodeoxycholate	0.105168	0.449144	0.802327
TRAIL	7-methylguanine	0.0238231	0.86423	0.9659
TRAIL	7-methylurate	0.15093	0.275975	0.681271
TRAIL	7-methylxanthine	-0.042317	0.761261	0.935537
TRAIL	8-methoxykynurenate	-0.0152861	0.912641	0.978998
TRAIL	9,10-DiHOME	0.00598437	0.965744	0.991951
TRAIL	9-hydroxystearate	0.091626	0.509932	0.834318
TRAIL	acetoacetate	0.233898	0.0887028	0.438064
TRAIL	acetylcarnitine (C2)	0.0544692	0.695657	0.913415
TRAIL	acisoga	0.201677	0.143628	0.533895
TRAIL	aconitate [cis or trans]	0.236364	0.0852971	0.431048
TRAIL	adenine	-0.0409758	0.768615	0.937877
TRAIL	adenosine 3',5'-cyclic monophosphate (cAMP)	0.0654452	0.638231	0.891265
TRAIL	AMP	0.0849628	0.541303	0.849628
TRAIL	adipoylcarnitine (C6-DC)	0.0695689	0.617167	0.882589
TRAIL	adrenate (22:4n6)	-0.111111	0.423785	0.787412
TRAIL	alanine	0.0974652	0.48322	0.820329
TRAIL	allantoin	0.16013	0.247413	0.65531
TRAIL	alpha-CMBHC glucuronide	0.270586	0.0478211	0.332287
TRAIL	alpha-hydroxycaproate	-0.0874421	0.529522	0.844045
TRAIL	alpha-hydroxyisocaproate	-0.0431866	0.756505	0.934052
TRAIL	alpha-hydroxyisovalerate	-0.10425	0.453134	0.804608
TRAIL	alpha-ketobutyrate	-0.209469	0.128466	0.510846
TRAIL	alpha-ketoglutaramate*	0.101582	0.464841	0.810772
TRAIL	alpha-ketoglutarate	0.155327	0.262062	0.669127
TRAIL	alpha-tocopherol	-0.0481418	0.729575	0.925282
TRAIL	andro steroid monosulfate C19H28O6S (1)*	0.106385	0.443886	0.799303
TRAIL	androstenediol (3alpha, 17alpha) monosulfate (2)	-0.0238994	0.8638	0.965818
TRAIL	androstenediol (3alpha, 17alpha) monosulfate (3)	-0.0949495	0.494637	0.826142
TRAIL	androstenediol (3beta,17beta) disulfate (1)	-0.075586	0.586976	0.869942
TRAIL	androstenediol (3beta,17beta) disulfate (2)	-0.0238231	0.86423	0.9659
TRAIL	androstenediol (3beta,17beta) monosulfate (1)	-0.153878	0.266592	0.672911
TRAIL	androstenediol (3beta,17beta) monosulfate (2)	-0.108942	0.432945	0.793168
TRAIL	androsterone glucuronide	-0.115914	0.403899	0.775103
TRAIL	androsterone sulfate	-0.221422	0.107598	0.475699
TRAIL	anthranilate	-0.068725	0.621454	0.884284
TRAIL	arabitol/xylitol	0.129026	0.352447	0.740407
TRAIL	arabonate/xylonate	0.0444826	0.749432	0.93174
TRAIL	arachidate (20:0)	-0.0797789	0.56634	0.861077
TRAIL	arachidonate (20:4n6)	-0.0932723	0.502325	0.830243
TRAIL	arachidonoylcarnitine (C20:4)	0.00956737	0.945259	0.987065
TRAIL	arachidonoylcholine	-0.0451721	0.745677	0.930491
TRAIL	arachidoylcarnitine (C20)*	0.173389	0.209895	0.617401
TRAIL	argininate*	0.000190585	0.998909	0.999629
TRAIL	arginine	0.0205451	0.882771	0.970898
TRAIL	ascorbic acid 2-sulfate	-0.192148	0.163934	0.562803
TRAIL	ascorbic acid 3-sulfate*	0.0986087	0.478077	0.817685
TRAIL	asparagine	0.12125	0.382454	0.761022
TRAIL	aspartate	0.153269	0.268515	0.67463
TRAIL	behenate (22:0)*	0.0320564	0.818004	0.952643
TRAIL	behenoyl dihydrosphingomyelin (d18:0/22:0)*	0.184677	0.181265	0.584173
TRAIL	behenoyl sphingomyelin (d18:1/22:0)*	0.113779	0.412669	0.780677
TRAIL	behenoylcarnitine (C22)*	0.100152	0.471179	0.814338
TRAIL	benzoate	-0.128492	0.354459	0.741821
TRAIL	beta-alanine	-0.0903755	0.515748	0.837107
TRAIL	beta-citrylglutamate	0.0058319	0.966616	0.992132
TRAIL	beta-cryptoxanthin	0.0512674	0.712751	0.919322
TRAIL	beta-hydroxyisovalerate	-0.0328188	0.813752	0.951263
TRAIL	beta-hydroxyisovaleroylcarnitine	-0.0357919	0.797222	0.946636
TRAIL	beta-sitosterol	0.145243	0.29468	0.696617
TRAIL	betaine	-0.0120831	0.930896	0.983745
TRAIL	bilirubin (E,E)*	0.110349	0.426991	0.789398
TRAIL	bilirubin (E,Z or Z,E)*	-0.0407471	0.769871	0.938284
TRAIL	bilirubin	0.00636554	0.963563	0.991441
TRAIL	bilirubin degradation product, C16H18N2O5 (1)	-0.0460301	0.741013	0.929108
TRAIL	bilirubin degradation product, C16H18N2O5 (2)	-0.0261102	0.851338	0.962408
TRAIL	bilirubin degradation product, C16H18N2O5 (3)	-0.0248142	0.858639	0.964398
TRAIL	bilirubin degradation product, C16H18N2O5 (4)	0.01498	0.914384	0.97941
TRAIL	bilirubin degradation product, C17H18N2O4 (1)	-0.0421193	0.762344	0.935828
TRAIL	bilirubin degradation product, C17H18N2O4 (2)	-0.0499714	0.719711	0.921926
TRAIL	bilirubin degradation product, C17H18N2O4 (3)	-0.0455498	0.743623	0.929883
TRAIL	bilirubin degradation product, C17H20N2O5 (1)	-0.0514961	0.711525	0.918958
TRAIL	bilirubin degradation product, C17H20N2O5 (2)	-0.0588146	0.672697	0.905016
TRAIL	biliverdin	0.0478369	0.731223	0.9258
TRAIL	branched chain 14:0 dicarboxylic acid	-0.0758176	0.585828	0.869496
TRAIL	branched-chain fatty acid 18:0 (2)	0.146793	0.289502	0.692225
TRAIL	branched-chain, straight-chain, or cyclopropyl 10:1 fatty acid (1)*	-0.111111	0.423785	0.787412
TRAIL	branched-chain, straight-chain, or cyclopropyl 12:1 fatty acid*	-0.146026	0.292056	0.694316
TRAIL	butyrate/isobutyrate (4:0)	0.0890032	0.522169	0.840316
TRAIL	butyrylcarnitine (C4)	0.0928149	0.504433	0.831375
TRAIL	C-glycosyltryptophan	0.213112	0.121806	0.499836
TRAIL	caffeine	-0.0649895	0.640576	0.892179
TRAIL	campesterol	0.0955469	0.491913	0.824869
TRAIL	caprate (10:0)	-0.174995	0.205638	0.612867
TRAIL	caproate (6:0)	-0.110196	0.427634	0.789834
TRAIL	caprylate (8:0)	-0.136192	0.326114	0.721151
TRAIL	carboxyethyl-GABA	0.186888	0.176004	0.577842
TRAIL	carnitine	0.154336	0.265156	0.671609
TRAIL	carotene diol (1)	-0.158148	0.25339	0.661058
TRAIL	carotene diol (2)	-0.108367	0.435393	0.794428
TRAIL	carotene diol (3)	-0.0457023	0.742794	0.929566
TRAIL	catechol sulfate	0.139623	0.31396	0.711915
TRAIL	ceramide (d16:1/24:1, d18:1/22:1)*	0.000343053	0.998036	0.999426
TRAIL	ceramide (d18:1/14:0, d16:1/16:0)*	-0.0653707	0.638614	0.89143
TRAIL	ceramide (d18:1/17:0, d17:1/18:0)*	0.103488	0.456462	0.806413
TRAIL	ceramide (d18:1/20:0, d16:1/22:0, d20:1/18:0)*	-0.0230608	0.868536	0.967069
TRAIL	ceramide (d18:2/24:1, d18:1/24:2)*	0.0854965	0.538756	0.848465
TRAIL	cerotoylcarnitine (C26)*	0.18948	0.169978	0.570413
TRAIL	chenodeoxycholate	0.187114	0.175472	0.577205
TRAIL	cholate	0.0991424	0.475686	0.816473
TRAIL	cholesterol	0.114923	0.407958	0.77756
TRAIL	cholesterol sulfate	0.00110539	0.993671	0.998463
TRAIL	cholic acid glucuronide	0.0538801	0.698791	0.914601
TRAIL	choline	0.129255	0.351587	0.73982
TRAIL	phosphocholine	-0.0463884	0.739069	0.928463
TRAIL	cinnamoylglycine	0.0723181	0.603291	0.877054
TRAIL	cis-3,4-methyleneheptanoate	0.0909865	0.512902	0.835758
TRAIL	cis-3,4-methyleneheptanoylcarnitine	0.232628	0.0904989	0.441922
TRAIL	cis-4-decenoate (10:1n6)*	-0.00346865	0.98014	0.995306
TRAIL	cis-4-decenoylcarnitine (C10:1)	0.0601868	0.665506	0.902244
TRAIL	citrate	-0.0246617	0.859499	0.964647
TRAIL	citrulline	0.0523347	0.707037	0.917438
TRAIL	corticosterone	0.0949749	0.494521	0.826142
TRAIL	cortisol	-0.0468458	0.736588	0.927596
TRAIL	cortisone	-0.0352582	0.800183	0.947466
TRAIL	cortolone glucuronide (1)	0.0902992	0.516104	0.837221
TRAIL	creatine	0.130017	0.348729	0.737575
TRAIL	creatinine	0.127044	0.359955	0.745717
TRAIL	cyclo(leu-pro)	-0.277979	0.0418277	0.312121
TRAIL	cys-gly, oxidized	0.20183	0.143319	0.533479
TRAIL	cystathionine	0.153497	0.267793	0.673943
TRAIL	cysteine	-0.0716981	0.606408	0.878283
TRAIL	cysteine s-sulfate	0.0862588	0.535129	0.846706
TRAIL	cysteine sulfinic acid	0.159079	0.250568	0.658361
TRAIL	cysteine-glutathione disulfide	-0.187726	0.174038	0.575383
TRAIL	cysteinylglycine	0.0230608	0.868536	0.967069
TRAIL	cysteinylglycine disulfide*	0.280503	0.0399288	0.305446
TRAIL	cystine	0.206099	0.134868	0.520478
TRAIL	cytidine	0.093501	0.501273	0.829636
TRAIL	cytosine	-0.100249	0.470751	0.814073
TRAIL	decadienedioic acid (C10:2-DC)	0.0890032	0.522169	0.840316
TRAIL	decanoylcarnitine (C10)	0.0143701	0.917858	0.980396
TRAIL	dehydroepiandrosterone sulfate (DHEA-S)	-0.143816	0.299502	0.70038
TRAIL	deoxycarnitine	0.12369	0.37288	0.754432
TRAIL	deoxycholate	-0.106861	0.441837	0.798075
TRAIL	deoxycholic acid 12-sulfate*	-0.168909	0.222094	0.630138
TRAIL	deoxycholic acid glucuronide	0.0324376	0.815878	0.951973
TRAIL	diacylglycerol (14:0/18:1, 16:0/16:1) [1]*	0.0192458	0.890137	0.97299
TRAIL	diacylglycerol (14:0/18:1, 16:0/16:1) [2]*	-0.0462751	0.739684	0.928694
TRAIL	diacylglycerol (16:1/18:2 [2], 16:0/18:3 [1])*	-0.071012	0.609866	0.879778
TRAIL	dihomolinoleate (20:2n6)	-0.173623	0.209271	0.616693
TRAIL	dihomolinolenate (20:3n3 or 3n6)	-0.0652182	0.639399	0.891697
TRAIL	dihomo-linolenoyl-choline	0.0687509	0.621322	0.884284
TRAIL	dihomo-linolenoylcarnitine (C20:3n3 or 6)*	0.099676	0.473303	0.815286
TRAIL	dihomo-linoleoylcarnitine (C20:2)*	0.0230608	0.868536	0.967069
TRAIL	dihydrocaffeate sulfate (2)	-0.0850407	0.540931	0.849446
TRAIL	dihydroferulate	-0.210306	0.126911	0.508355
TRAIL	dihydroorotate	0.0510387	0.713978	0.91981
TRAIL	dimethyl sulfone	0.180408	0.191742	0.596698
TRAIL	dimethylarginine (ADMA + SDMA)	0.433734	0.00105108	0.0375358
TRAIL	dimethylglycine	0.298342	0.0284354	0.260228
TRAIL	dimethylguanidino valeric acid (DMGV)*	0.182659	0.186166	0.590053
TRAIL	docosadienoate (22:2n6)	-0.174843	0.20604	0.61332
TRAIL	docosadioate (C22-DC)	-0.18422	0.182367	0.585542
TRAIL	docosahexaenoate (DHA; 22:6n3)	-0.0348771	0.802299	0.947903
TRAIL	docosahexaenoylcarnitine (C22:6)*	0.170166	0.218623	0.626448
TRAIL	docosahexaenoylcholine	-0.0460047	0.741151	0.929117
TRAIL	docosapentaenoate (DPA; 22:5n3)	-0.035182	0.800606	0.94752
TRAIL	docosapentaenoate (n6 DPA; 22:5n6)	-0.127044	0.359955	0.745717
TRAIL	dodecadienoate (12:2)*	-0.0376977	0.786672	0.943527
TRAIL	dodecanedioate (C12)	0.0593482	0.669897	0.903988
TRAIL	dodecenedioate (C12:1-DC)*	0.111264	0.423145	0.787037
TRAIL	dopamine 3-O-sulfate	-0.111187	0.423465	0.787231
TRAIL	ectoine	-0.0171908	0.901807	0.976096
TRAIL	EDTA	-0.165695	0.231147	0.63915
TRAIL	eicosanedioate (C20-DC)	-0.143587	0.30028	0.701043
TRAIL	eicosapentaenoate (EPA; 20:5n3)	-0.0181056	0.896609	0.974779
TRAIL	eicosenedioate (C20:1-DC)*	-0.00796646	0.954408	0.989262
TRAIL	eicosenoate (20:1n9 or 1n11)	-0.191767	0.164787	0.563547
TRAIL	eicosenoylcarnitine (C20:1)*	0.0415094	0.765686	0.936925
TRAIL	epiandrosterone sulfate	-0.199466	0.148163	0.540642
TRAIL	ergothioneine	-0.187726	0.174038	0.575383
TRAIL	erucate (22:1n9)	-0.11416	0.411095	0.779662
TRAIL	erythritol	0.156165	0.259463	0.666727
TRAIL	erythronate*	0.263884	0.0538428	0.351041
TRAIL	ethyl beta-glucopyranoside	-0.0276348	0.842763	0.95993
TRAIL	ethylmalonate	-0.0768058	0.580938	0.867412
TRAIL	etiocholanolone glucuronide	-0.00240137	0.98625	0.996714
TRAIL	eugenol sulfate	0.0354153	0.799311	0.947202
TRAIL	FAD	0.00750963	0.95702	0.989808
TRAIL	formiminoglutamate	0.0739851	0.594944	0.87367
TRAIL	fructose	0.221041	0.108221	0.476727
TRAIL	fructosyllysine	0.162569	0.240189	0.648343
TRAIL	fumarate	0.0498189	0.720531	0.922232
TRAIL	galactonate	-0.1288	0.353299	0.741052
TRAIL	gamma-CEHC	0.0186392	0.893579	0.973972
TRAIL	gamma-glutamyl-2-aminobutyrate	-0.146847	0.289321	0.692141
TRAIL	gamma-glutamyl-alpha-lysine	0.145798	0.292821	0.694959
TRAIL	gamma-glutamyl-epsilon-lysine	0.0949495	0.494637	0.826142
TRAIL	gamma-glutamylcitrulline*	0.0496665	0.721352	0.922506
TRAIL	gamma-glutamylglutamate	0.237812	0.0833444	0.426988
TRAIL	gamma-glutamylglutamine	0.266476	0.0514449	0.343567
TRAIL	gamma-glutamylglycine	0.334324	0.0134796	0.177175
TRAIL	gamma-glutamylhistidine	0.11073	0.425386	0.788345
TRAIL	gamma-glutamylisoleucine*	0.23583	0.0860255	0.432566
TRAIL	gamma-glutamylleucine	0.212121	0.123591	0.502994
TRAIL	gamma-glutamylmethionine	0.208996	0.129351	0.512243
TRAIL	gamma-glutamylphenylalanine	0.111797	0.42091	0.785684
TRAIL	gamma-glutamylthreonine	0.0836669	0.547511	0.852372
TRAIL	gamma-glutamyltryptophan	-0.0273299	0.844477	0.96036
TRAIL	gamma-glutamyltyrosine	0.17713	0.200076	0.606571
TRAIL	gamma-glutamylvaline	0.223937	0.103559	0.468156
TRAIL	gamma-tocopherol/beta-tocopherol	-0.0517248	0.7103	0.918632
TRAIL	gentisate	-0.0325745	0.815114	0.951748
TRAIL	GlcNAc sulfate conjugate of C21H34O2 steroid	-0.00565037	0.967654	0.992436
TRAIL	gluconate	0.10021	0.470925	0.814081
TRAIL	glucose	0.237431	0.0838548	0.428132
TRAIL	glucuronate	0.269602	0.0486695	0.334886
TRAIL	glucuronide of C10H18O2 (7)*	0.242132	0.0777291	0.413661
TRAIL	glucuronide of C14H22O4 (2)*	-0.0844343	0.543831	0.850719
TRAIL	glucuronide of piperine metabolite C17H21NO3 (3)*	0.0415325	0.76556	0.936925
TRAIL	glucuronide of piperine metabolite C17H21NO3 (4)*	-0.0578781	0.67762	0.906934
TRAIL	glucuronide of piperine metabolite C17H21NO3 (5)*	0.151847	0.273034	0.678707
TRAIL	glutamate	0.323957	0.0168613	0.199837
TRAIL	glutamine	0.283857	0.0375156	0.296728
TRAIL	glutamine conjugate of C6H10O2 (1)*	-0.116524	0.401414	0.773356
TRAIL	glutamine conjugate of C6H10O2 (2)*	0.0366305	0.792576	0.945238
TRAIL	glutamine conjugate of C7H12O2*	-0.00438346	0.974904	0.994041
TRAIL	glutamine_degradant*	0.231561	0.0920297	0.445054
TRAIL	glutarylcarnitine (C5-DC)	0.117869	0.395962	0.769841
TRAIL	glycerate	-0.123918	0.37199	0.753823
TRAIL	glycerol	-0.0763484	0.583199	0.868407
TRAIL	glycerol 3-phosphate	-0.000190585	0.998909	0.999629
TRAIL	glycerophosphoethanolamine	0.166152	0.229844	0.637845
TRAIL	glycerophosphorylcholine (GPC)	0.0856489	0.53803	0.848108
TRAIL	glycine	0.317934	0.0191392	0.213226
TRAIL	glycine conjugate of C10H14O2 (1)*	0.173382	0.209915	0.617438
TRAIL	glyco-beta-muricholate	0.147944	0.285696	0.688995
TRAIL	glycochenodeoxycholate	0.0887745	0.523243	0.840804
TRAIL	glycochenodeoxycholate 3-sulfate	0.0529445	0.703779	0.916303
TRAIL	glycochenodeoxycholate glucuronide (1)	-0.0577473	0.678309	0.907152
TRAIL	glycocholate	0.154565	0.26444	0.671086
TRAIL	glycocholenate sulfate*	0.114237	0.410781	0.779466
TRAIL	glycodeoxycholate	0.0808404	0.561169	0.858714
TRAIL	glycodeoxycholate 3-sulfate	-0.0402897	0.772384	0.939048
TRAIL	glycohyocholate	0.0645802	0.642687	0.893158
TRAIL	glycolithocholate	0.0976294	0.482479	0.819959
TRAIL	glycolithocholate sulfate*	0.0762722	0.583576	0.868575
TRAIL	glycosyl ceramide (d18:1/20:0, d16:1/22:0)*	0.134134	0.333547	0.726913
TRAIL	glycosyl ceramide (d18:1/23:1, d17:1/24:1)*	0.09838	0.479103	0.818143
TRAIL	glycosyl ceramide (d18:2/24:1, d18:1/24:2)*	0.152659	0.270447	0.676265
TRAIL	glycosyl-N-(2-hydroxynervonoyl)-sphingosine (d18:1/24:1(2OH))*	0.153116	0.268997	0.675141
TRAIL	glycosyl-N-behenoyl-sphingadienine (d18:2/22:0)*	0.180484	0.191551	0.596492
TRAIL	glycosyl-N-behenoyl-sphingosine (d18:1/22:0)*	0.186888	0.176004	0.577842
TRAIL	glycosyl-N-nervonoyl-sphingosine (d18:1/24:1)*	0.0481418	0.729575	0.925282
TRAIL	glycosyl-N-palmitoyl-sphingosine (d18:1/16:0)	0.248409	0.0701074	0.395252
TRAIL	glycosyl-N-stearoyl-sphingosine (d18:1/18:0)	0.104021	0.454131	0.80514
TRAIL	glycoursodeoxycholate	-0.000876691	0.99498	0.998807
TRAIL	glycoursodeoxycholic acid sulfate (1)	-0.0657576	0.636625	0.890573
TRAIL	guaiacol sulfate	0.191767	0.164787	0.563547
TRAIL	guanidinoacetate	0.101506	0.465178	0.81098
TRAIL	gulonate*	0.328607	0.0152643	0.189551
TRAIL	heme	0.0429579	0.757755	0.934394
TRAIL	heptanoate (7:0)	-0.0361731	0.795109	0.945971
TRAIL	heptenedioate (C7:1-DC)*	-0.0675052	0.627672	0.886663
TRAIL	hexadecadienoate (16:2n6)	0.000266819	0.998472	0.999502
TRAIL	hexadecanedioate (C16)	-0.109358	0.43118	0.792057
TRAIL	hexadecasphingosine (d16:1)*	0.106918	0.44159	0.7978
TRAIL	hexadecenedioate (C16:1-DC)*	-0.101506	0.465178	0.81098
TRAIL	hexanoylcarnitine (C6)	0.0607204	0.662718	0.901098
TRAIL	hexanoylglutamine	-0.0613303	0.659536	0.899803
TRAIL	hippurate	0.000190585	0.998909	0.999629
TRAIL	histidine	-0.0106346	0.939163	0.985771
TRAIL	histidine betaine (hercynine)*	-0.0150623	0.913915	0.979327
TRAIL	homoarginine	-0.113627	0.4133	0.781024
TRAIL	homocitrulline	0.072003	0.604874	0.877684
TRAIL	homostachydrine*	0.0333524	0.810779	0.950283
TRAIL	homovanillate (HVA)	0.118166	0.394763	0.769181
TRAIL	hydantoin-5-propionate	0.240252	0.0801353	0.419172
TRAIL	hydroquinone sulfate	0.142596	0.303663	0.703675
TRAIL	hydroxy-CMPF*	0.23118	0.0925813	0.446202
TRAIL	hydroxy-N6,N6,N6-trimethyllysine*	0.114313	0.410467	0.779228
TRAIL	hydroxyasparagine	0.359558	0.00757778	0.128208
TRAIL	hydroxypalmitoyl sphingomyelin (d18:1/16:0(OH))	0.171031	0.216257	0.624084
TRAIL	hyocholate	0.0462359	0.739896	0.928694
TRAIL	hypotaurine	0.110882	0.424745	0.788042
TRAIL	hypoxanthine	0.0854202	0.53912	0.848633
TRAIL	imidazole lactate	0.0311416	0.823113	0.954231
TRAIL	imidazole propionate	0.0882577	0.525674	0.842014
TRAIL	iminodiacetate (IDA)	-0.00110539	0.993671	0.998463
TRAIL	indole-3-carboxylate	0.0887321	0.523442	0.840943
TRAIL	indoleacetate	0.286831	0.0354785	0.288835
TRAIL	indoleacetoylcarnitine*	0.249933	0.068349	0.390958
TRAIL	indoleacetylglutamine	0.307129	0.0238819	0.238926
TRAIL	indolelactate	-0.0190966	0.890984	0.973194
TRAIL	indolepropionate	-0.102344	0.46148	0.809047
TRAIL	indolin-2-one	-0.0440336	0.75188	0.932603
TRAIL	inosine	0.0940419	0.49879	0.828326
TRAIL	isobutyrylcarnitine (C4)	0.0917477	0.509367	0.833923
TRAIL	isobutyrylglycine (C4)	0.0518773	0.709484	0.918342
TRAIL	isocaproate (i6:0)	-0.154083	0.265948	0.672382
TRAIL	isocitric lactone	0.0305341	0.82651	0.955167
TRAIL	isoleucine	0.202439	0.142088	0.531548
TRAIL	isoleucylglycine	0.155585	0.26126	0.668517
TRAIL	isoursodeoxycholate	-0.334324	0.0134796	0.177175
TRAIL	isovalerate (C5)	-0.113703	0.412985	0.780846
TRAIL	isovalerylcarnitine (C5)	0.0713932	0.607944	0.878977
TRAIL	isovalerylglycine	0.368096	0.00617153	0.114238
TRAIL	kynurenate	0.0425767	0.75984	0.935067
TRAIL	kynurenine	0.173852	0.208663	0.615919
TRAIL	lactate	0.132457	0.339682	0.731351
TRAIL	lactosyl-N-behenoyl-sphingosine (d18:1/22:0)*	0.166381	0.229194	0.637309
TRAIL	lactosyl-N-nervonoyl-sphingosine (d18:1/24:1)*	0.165314	0.232237	0.640136
TRAIL	lactosyl-N-palmitoyl-sphingosine (d18:1/16:0)	0.192453	0.163253	0.561973
TRAIL	laurate (12:0)	-0.299714	0.0276799	0.256931
TRAIL	laurylcarnitine (C12)	0.0682676	0.623782	0.8852
TRAIL	leucine	0.227139	0.0985879	0.458307
TRAIL	leucylalanine	0.0686618	0.621775	0.884405
TRAIL	leucylglycine	0.183809	0.183361	0.586864
TRAIL	levulinate (4-oxovalerate)	-0.0350255	0.801475	0.947709
TRAIL	lignoceroyl sphingomyelin (d18:1/24:0)	0.179188	0.194814	0.600621
TRAIL	lignoceroylcarnitine (C24)*	0.0647608	0.641755	0.892695
TRAIL	linoleate (18:2n6)	-0.0428816	0.758172	0.934542
TRAIL	linolenate (18:3n3 or 3n6)	0.0670478	0.63001	0.88768
TRAIL	linoleoyl ethanolamide	-0.0580522	0.676704	0.906483
TRAIL	linoleoyl-arachidonoyl-glycerol (18:2/20:4) [1]*	0.0665904	0.632352	0.888697
TRAIL	linoleoyl-arachidonoyl-glycerol (18:2/20:4) [2]*	0.10547	0.447836	0.801546
TRAIL	linoleoyl-docosahexaenoyl-glycerol (18:2/22:6) [2]*	-0.0166571	0.904841	0.976973
TRAIL	linoleoyl-linolenoyl-glycerol (18:2/18:3) [2]*	0.103564	0.456129	0.806242
TRAIL	linoleoyl-linoleoyl-glycerol (18:2/18:2) [1]*	0.0723842	0.602959	0.876939
TRAIL	linoleoyl-linoleoyl-glycerol (18:2/18:2) [2]*	0.114847	0.408271	0.777806
TRAIL	linoleoylcarnitine (C18:2)*	0.207547	0.132088	0.516075
TRAIL	linoleoylcholine*	-0.00731861	0.958112	0.990135
TRAIL	lithocholate sulfate (1)	0.0641903	0.644699	0.893971
TRAIL	lysine	0.0309891	0.823965	0.954491
TRAIL	malate	0.0437202	0.75359	0.933139
TRAIL	maleate	-0.00362112	0.979268	0.995063
TRAIL	maltose	0.068725	0.621454	0.884284
TRAIL	maltotetraose	0.0390326	0.779305	0.941242
TRAIL	maltotriose	0.0036225	0.97926	0.995063
TRAIL	mannitol/sorbitol	-0.00781399	0.95528	0.989398
TRAIL	mannonate*	0.221803	0.106979	0.474561
TRAIL	mannose	0.0736802	0.596467	0.874249
TRAIL	margarate (17:0)	-0.015971	0.908743	0.977994
TRAIL	margaroylcarnitine (C17)*	0.156699	0.257819	0.665188
TRAIL	metabolonic lactone sulfate	0.0937298	0.500222	0.829081
TRAIL	methionine	-0.0613303	0.659536	0.899803
TRAIL	methionine sulfone	0.337298	0.0126245	0.171198
TRAIL	methionine sulfoxide	0.234229	0.08824	0.437058
TRAIL	methyl glucopyranoside (alpha + beta)	0.114389	0.410153	0.779036
TRAIL	methyl indole-3-acetate	0.250196	0.0680499	0.39037
TRAIL	methyl-4-hydroxybenzoate sulfate	0.0265726	0.848735	0.961677
TRAIL	myo-inositol	-0.00667048	0.961819	0.991034
TRAIL	myristate (14:0)	-0.105698	0.446847	0.800938
TRAIL	myristoleate (14:1n5)	-0.0502001	0.718481	0.921499
TRAIL	myristoleoylcarnitine (C14:1)*	0.0662093	0.634306	0.889492
TRAIL	myristoyl dihydrosphingomyelin (d18:0/14:0)*	-0.0111683	0.936116	0.985144
TRAIL	myristoyl-linoleoyl-glycerol (14:0/18:2) [1]*	-0.0515743	0.711106	0.918858
TRAIL	myristoyl-linoleoyl-glycerol (14:0/18:2) [2]*	-0.0647146	0.641993	0.892879
TRAIL	myristoylcarnitine (C14)	0.0710882	0.609482	0.879605
TRAIL	N,N,N-trimethyl-5-aminovalerate	0.00362112	0.979268	0.995063
TRAIL	N,N,N-trimethyl-alanylproline betaine (TMAP)	0.178197	0.197335	0.603477
TRAIL	N,N-dimethyl-5-aminovalerate	0.0390746	0.779073	0.941125
TRAIL	N,N-dimethyl-pro-pro	0.194435	0.158879	0.555896
TRAIL	N,N-dimethylalanine	0.376146	0.00506028	0.101626
TRAIL	N-(2-furoyl)glycine	0.23811	0.0829478	0.426118
TRAIL	N-acetyl-1-methylhistidine*	-0.0461435	0.740398	0.928874
TRAIL	N-acetyl-2-aminoadipate	0.0380027	0.784987	0.942974
TRAIL	N-acetyl-2-aminooctanoate*	-0.137717	0.320676	0.717147
TRAIL	N-acetyl-aspartyl-glutamate (NAAG)	-0.114008	0.411725	0.780121
TRAIL	N-acetyl-beta-alanine	0.15891	0.25108	0.658643
TRAIL	N-acetyl-isoputreanine	0.40202	0.0025837	0.0675918
TRAIL	N-acetylalanine	0.350029	0.00946911	0.145694
TRAIL	N-acetylarginine	-0.30223	0.0263383	0.250615
TRAIL	N-acetylasparagine	-0.128035	0.356189	0.743031
TRAIL	N-acetylaspartate (NAA)	-0.055384	0.690799	0.911731
TRAIL	N-acetylcarnosine	0.0140652	0.919595	0.980838
TRAIL	N-acetylcitrulline	-0.269303	0.0489289	0.335657
TRAIL	N-acetylglucosamine/N-acetylgalactosamine	0.175986	0.203042	0.609874
TRAIL	N-acetylglucosaminylasparagine	0.289727	0.0335827	0.281507
TRAIL	N-acetylglutamate	0.119039	0.391255	0.766889
TRAIL	N-acetylglutamine	-0.192986	0.162067	0.560324
TRAIL	N-acetylglycine	0.055689	0.689183	0.911123
TRAIL	N-acetylhistidine	-0.00102916	0.994107	0.998571
TRAIL	N-acetylisoleucine	0.0801601	0.56448	0.860212
TRAIL	N-acetylkynurenine (2)	-0.177858	0.198202	0.604585
TRAIL	N-acetylleucine	0.190776	0.167022	0.566502
TRAIL	N-acetylmethionine	0.114923	0.407958	0.77756
TRAIL	N-acetylneuraminate	0.158986	0.250849	0.658537
TRAIL	N-acetylphenylalanine	-0.126968	0.360245	0.745913
TRAIL	N-acetylproline	-0.150829	0.276299	0.681415
TRAIL	N-acetylputrescine	-0.00888127	0.949179	0.987995
TRAIL	N-acetylserine	0.301696	0.0266183	0.251914
TRAIL	N-acetyltaurine	0.153269	0.268515	0.67463
TRAIL	N-acetyltheanine	0.107987	0.437013	0.795459
TRAIL	N-acetylthreonine	0.183686	0.18366	0.587095
TRAIL	N-acetyltryptophan	-0.0171908	0.901807	0.976096
TRAIL	N-acetyltyrosine	-0.145264	0.29461	0.696497
TRAIL	N-acetylvaline	0.120717	0.384567	0.762299
TRAIL	N-behenoyl-sphingadienine (d18:2/22:0)*	0.0630074	0.650819	0.896366
TRAIL	N-carbamoylalanine	0.0944519	0.496912	0.827398
TRAIL	N-carbamoylvaline	0.0281567	0.839833	0.959052
TRAIL	N-delta-acetylornithine	0.225462	0.101168	0.463409
TRAIL	N-formylanthranilic acid	0.131986	0.341415	0.732615
TRAIL	N-formylmethionine	0.138784	0.316904	0.714134
TRAIL	N-formylphenylalanine	0.0479893	0.730399	0.925516
TRAIL	N-methylhydroxyproline	0.311478	0.0218659	0.228609
TRAIL	N-methylpipecolate	0.0832095	0.549711	0.85352
TRAIL	N-methylproline	0.202592	0.141781	0.531103
TRAIL	N-methyltaurine	-0.0397277	0.775476	0.940027
TRAIL	N-oleoylserine	0.0163522	0.906575	0.977422
TRAIL	N-oleoyltaurine	-0.0875565	0.528981	0.843665
TRAIL	N-oxalyl glycine (NOG)	-0.166079	0.230051	0.638046
TRAIL	N-palmitoyl-heptadecasphingosine (d17:1/16:0)*	0.0701734	0.614104	0.881348
TRAIL	N-palmitoyl-sphingadienine (d18:2/16:0)*	-0.0926625	0.505136	0.831767
TRAIL	N-palmitoyl-sphinganine (d18:0/16:0)	-0.012388	0.929156	0.983366
TRAIL	N-palmitoyl-sphingosine (d18:1/16:0)	0.0590433	0.671496	0.904536
TRAIL	N-palmitoylglycine	0.11599	0.403588	0.774855
TRAIL	N-palmitoylserine	-0.00479081	0.972573	0.993575
TRAIL	N-stearoyl-sphingadienine (d18:2/18:0)*	-0.0154374	0.91178	0.978773
TRAIL	N-stearoyl-sphinganine (d18:0/18:0)*	0.034191	0.806113	0.948958
TRAIL	N-stearoyl-sphingosine (d18:1/18:0)*	-0.0371641	0.789622	0.944475
TRAIL	N-stearoylserine*	0.0432628	0.756088	0.933947
TRAIL	N-stearoyltaurine	-0.160371	0.246693	0.654608
TRAIL	N1-Methyl-2-pyridone-5-carboxamide	0.118048	0.395239	0.769385
TRAIL	N1-Methyl-4-pyridone-3-carboxamide	0.0933486	0.501974	0.830051
TRAIL	1-methyladenosine	0.131008	0.345036	0.735107
TRAIL	N1-methylinosine	0.215323	0.117894	0.493327
TRAIL	N2,N2-dimethylguanosine	0.311149	0.0220131	0.229399
TRAIL	N2,N5-diacetylornithine	0.0261102	0.851338	0.962408
TRAIL	N2-acetyl,N6-methyllysine	-0.195503	0.156557	0.552572
TRAIL	N2-methylguanosine	-0.0568011	0.6833	0.909044
TRAIL	N4-acetylcytidine	0.160358	0.24673	0.654608
TRAIL	N6,N6,N6-trimethyllysine	-0.0388412	0.78036	0.941494
TRAIL	N6,N6-dimethyllysine	0.0746712	0.591523	0.872161
TRAIL	N6-acetyllysine	-0.0155136	0.911346	0.978674
TRAIL	N6-carbamoylthreonyladenosine	0.225462	0.101168	0.463409
TRAIL	N6-methyladenosine	-0.0848104	0.542032	0.849946
TRAIL	N6-methyllysine	0.0247379	0.859069	0.964513
TRAIL	N6-succinyladenosine	-0.188638	0.171917	0.572644
TRAIL	nervonoylcarnitine (C24:1)*	-0.160661	0.245828	0.653791
TRAIL	nicotinamide	-0.143434	0.300799	0.70136
TRAIL	nonadecanoate (19:0)	-0.0714694	0.60756	0.878811
TRAIL	nonanoylcarnitine (C9)	0.0865118	0.533928	0.846234
TRAIL	O-acetylhomoserine	-0.087936	0.52719	0.842779
TRAIL	o-cresol sulfate	0.181468	0.189101	0.593628
TRAIL	O-sulfo-L-tyrosine	0.0256528	0.853913	0.963151
TRAIL	octadecadienedioate (C18:2-DC)*	-0.17408	0.208055	0.615341
TRAIL	octadecanedioate (C18)	-0.179188	0.194814	0.600621
TRAIL	octadecanedioylcarnitine (C18-DC)*	0.0802363	0.564109	0.860106
TRAIL	octadecenedioate (C18:1-DC)	-0.122089	0.379147	0.758798
TRAIL	octadecenedioylcarnitine (C18:1-DC)*	0.0713169	0.608328	0.879094
TRAIL	octanoylcarnitine (C8)	0.0663617	0.633524	0.88919
TRAIL	oleate/vaccenate (18:1)	-0.0915952	0.510074	0.834318
TRAIL	oleoyl ethanolamide	0.0501239	0.718891	0.921661
TRAIL	oleoyl-arachidonoyl-glycerol (18:1/20:4) [1]*	-0.0144464	0.917423	0.980251
TRAIL	oleoyl-arachidonoyl-glycerol (18:1/20:4) [2]*	-0.00392605	0.977522	0.994632
TRAIL	oleoyl-linolenoyl-glycerol (18:1/18:3) [2]*	-0.0636812	0.64733	0.894901
TRAIL	oleoyl-linoleoyl-glycerol (18:1/18:2) [1]	0.0720793	0.604491	0.877542
TRAIL	oleoyl-linoleoyl-glycerol (18:1/18:2) [2]	0.0762722	0.583576	0.868575
TRAIL	oleoyl-oleoyl-glycerol (18:1/18:1) [1]*	0.00865256	0.950486	0.988392
TRAIL	oleoyl-oleoyl-glycerol (18:1/18:1) [2]*	-0.00598437	0.965744	0.991951
TRAIL	oleoylcarnitine (C18:1)	0.0864875	0.534043	0.846234
TRAIL	oleoylcholine	-0.0580566	0.676681	0.906483
TRAIL	ornithine	0.125443	0.366089	0.749992
TRAIL	orotate	0.151896	0.272875	0.678459
TRAIL	orotidine	0.273185	0.0456394	0.325013
TRAIL	oxalate (ethanedioate)	0.0203164	0.884067	0.971157
TRAIL	oxindolylalanine	0.0444826	0.749432	0.93174
TRAIL	p-cresol glucuronide*	0.177579	0.19892	0.605365
TRAIL	p-cresol sulfate	0.162645	0.239966	0.648111
TRAIL	palmitate (16:0)	-0.0693349	0.618355	0.883082
TRAIL	palmitoleate (16:1n7)	-0.0507338	0.715614	0.920413
TRAIL	palmitoleoyl-arachidonoyl-glycerol (16:1/20:4) [2]*	-0.0654469	0.638222	0.891265
TRAIL	palmitoleoyl-linoleoyl-glycerol (16:1/18:2) [1]*	0.00949114	0.945694	0.987156
TRAIL	palmitoleoylcarnitine (C16:1)*	0.12773	0.357345	0.743809
TRAIL	palmitoyl dihydrosphingomyelin (d18:0/16:0)*	0.205031	0.136945	0.523765
TRAIL	palmitoyl ethanolamide	0.129255	0.351587	0.73982
TRAIL	palmitoyl sphingomyelin (d18:1/16:0)	0.287745	0.0348705	0.286509
TRAIL	palmitoyl-arachidonoyl-glycerol (16:0/20:4) [1]*	0.0819421	0.555827	0.856402
TRAIL	palmitoyl-arachidonoyl-glycerol (16:0/20:4) [2]*	0.0361384	0.795301	0.946126
TRAIL	palmitoyl-linolenoyl-glycerol (16:0/18:3) [2]*	0.0768161	0.580887	0.867412
TRAIL	palmitoyl-linoleoyl-glycerol (16:0/18:2) [1]*	0.0892319	0.521096	0.839753
TRAIL	palmitoyl-linoleoyl-glycerol (16:0/18:2) [2]*	0.0623213	0.65438	0.897645
TRAIL	palmitoyl-oleoyl-glycerol (16:0/18:1) [1]*	0.0466933	0.737415	0.927821
TRAIL	palmitoyl-oleoyl-glycerol (16:0/18:1) [2]*	0.0627787	0.652005	0.896838
TRAIL	palmitoyl-sphingosine-phosphoethanolamine (d18:1/16:0)	0.128721	0.353596	0.741278
TRAIL	palmitoylcarnitine (C16)	0.137945	0.319865	0.7165
TRAIL	palmitoylcholine	-0.0208889	0.880823	0.970434
TRAIL	pantoate	0.234348	0.0880742	0.436852
TRAIL	pantothenate (Vitamin B5)	0.0928912	0.504081	0.831145
TRAIL	paraxanthine	-0.153345	0.268274	0.674391
TRAIL	pentadecanoate (15:0)	-0.0280922	0.840195	0.959113
TRAIL	pentose acid*	0.195655	0.15623	0.552025
TRAIL	perfluorohexanesulfonic acid	0.0706308	0.611791	0.88049
TRAIL	perfluorooctanesulfonate (PFOS)	0.0832095	0.549711	0.85352
TRAIL	perfluorooctanoate (PFOA)	0.193291	0.161392	0.559373
TRAIL	phenol glucuronide	-0.145496	0.293831	0.695849
TRAIL	phenol sulfate	-0.174919	0.205839	0.613076
TRAIL	phenylacetate	0.0436029	0.75423	0.933419
TRAIL	phenylacetylcarnitine	0.190315	0.16807	0.567774
TRAIL	phenylacetylglutamate	0.137073	0.322965	0.718865
TRAIL	phenylacetylglutamine	0.139546	0.314227	0.712136
TRAIL	phenylalanine	0.209148	0.129065	0.51181
TRAIL	phenylalanylhydroxyproline*	0.0696664	0.616673	0.882463
TRAIL	phenyllactate (PLA)	0.0425767	0.75984	0.935067
TRAIL	phenylpyruvate	-0.13482	0.331058	0.724876
TRAIL	phosphate	0.0617115	0.657551	0.898968
TRAIL	phosphoethanolamine (PE)	0.101353	0.465852	0.811361
TRAIL	phytanate	-0.304441	0.0252048	0.245257
TRAIL	picolinate	-0.0988653	0.476927	0.817145
TRAIL	picolinoylglycine	0.106994	0.441263	0.797651
TRAIL	pimeloylcarnitine/3-methyladipoylcarnitine (C7-DC)	0.0130666	0.925287	0.982305
TRAIL	pipecolate	-0.0524871	0.706222	0.917132
TRAIL	piperine	-0.135887	0.327209	0.721982
TRAIL	pregnanediol-3-glucuronide	-0.17065	0.217297	0.625069
TRAIL	pregnen-diol disulfate*	-0.023137	0.868105	0.966977
TRAIL	pregnenediol sulfate (C21H34O5S)*	-0.0984563	0.478761	0.818023
TRAIL	pregnenetriol disulfate*	0.0672765	0.62884	0.887147
TRAIL	pregnenetriol sulfate*	0.0173432	0.90094	0.975891
TRAIL	pregnenolone sulfate	-0.0329712	0.812903	0.950965
TRAIL	pristanate	-0.20002	0.147017	0.538848
TRAIL	prolylhydroxyproline	0.196569	0.154265	0.549519
TRAIL	proline	0.0357156	0.797645	0.946775
TRAIL	prolylglycine	0.0880884	0.526471	0.842362
TRAIL	propionylcarnitine (C3)	0.298952	0.0280975	0.258859
TRAIL	propionylglycine (C3)	0.154339	0.265147	0.671609
TRAIL	pseudouridine	0.0269487	0.84662	0.960939
TRAIL	pyridoxal	-0.216162	0.116435	0.491025
TRAIL	pyridoxate	0.16821	0.224041	0.631992
TRAIL	pyrraline	0.341593	0.0114716	0.162344
TRAIL	pyruvate	-0.0581285	0.676303	0.906356
TRAIL	quinate	-0.0529445	0.703779	0.916303
TRAIL	quinolinate	0.227444	0.0981243	0.457472
TRAIL	retinal	0.12835	0.354998	0.742211
TRAIL	retinol (Vitamin A)	0.0319802	0.81843	0.952784
TRAIL	ribitol	0.173013	0.210901	0.618648
TRAIL	ribonate	0.123995	0.371694	0.753649
TRAIL	S-1-pyrroline-5-carboxylate	0.0415857	0.765268	0.936805
TRAIL	S-adenosylhomocysteine (SAH)	0.203751	0.139468	0.527631
TRAIL	S-allylcysteine	-0.101919	0.463353	0.810178
TRAIL	S-carboxyethylcysteine	0.294454	0.0306704	0.269687
TRAIL	S-carboxymethyl-L-cysteine	-0.022306	0.872803	0.968224
TRAIL	S-methylcysteine	-0.103716	0.455462	0.805872
TRAIL	S-methylcysteine sulfoxide	0.0288546	0.835917	0.957852
TRAIL	salicylate	0.214713	0.118963	0.495182
TRAIL	sarcosine	0.127196	0.359374	0.745344
TRAIL	sebacate (C10-DC)	0.10951	0.430534	0.791717
TRAIL	serine	0.198475	0.15023	0.543576
TRAIL	serotonin	0.203659	0.13965	0.527864
TRAIL	spermidine	0.239032	0.0817274	0.423004
TRAIL	sphingadienine	0.263732	0.0539867	0.351424
TRAIL	sphinganine	0.308557	0.0232033	0.235425
TRAIL	sphinganine-1-phosphate	0.146103	0.291802	0.694171
TRAIL	sphingomyelin (d17:1/14:0, d16:1/15:0)*	0.0435678	0.754422	0.933419
TRAIL	sphingomyelin (d17:1/16:0, d18:1/15:0, d16:1/17:0)*	0.164246	0.235308	0.643331
TRAIL	sphingomyelin (d17:2/16:0, d18:2/15:0)*	0.0927387	0.504784	0.831583
TRAIL	sphingomyelin (d18:0/18:0, d19:0/17:0)*	0.153573	0.267553	0.673726
TRAIL	sphingomyelin (d18:0/20:0, d16:0/22:0)*	0.167372	0.226393	0.63447
TRAIL	sphingomyelin (d18:1/14:0, d16:1/16:0)*	0.00468839	0.973159	0.993699
TRAIL	sphingomyelin (d18:1/17:0, d17:1/18:0, d19:1/16:0)	0.208081	0.131075	0.514554
TRAIL	sphingomyelin (d18:1/18:1, d18:2/18:0)	0.156775	0.257584	0.664957
TRAIL	sphingomyelin (d18:1/19:0, d19:1/18:0)*	0.173166	0.210492	0.618161
TRAIL	sphingomyelin (d18:1/20:0, d16:1/22:0)*	0.0976177	0.482532	0.819959
TRAIL	sphingomyelin (d18:1/20:1, d18:2/20:0)*	0.151591	0.273851	0.67935
TRAIL	sphingomyelin (d18:1/20:2, d18:2/20:1, d16:1/22:2)*	0.145188	0.294866	0.696641
TRAIL	sphingomyelin (d18:1/21:0, d17:1/22:0, d16:1/23:0)*	0.149686	0.279999	0.684494
TRAIL	sphingomyelin (d18:1/22:1, d18:2/22:0, d16:1/24:1)*	0.115914	0.403899	0.775103
TRAIL	sphingomyelin (d18:1/22:2, d18:2/22:1, d16:1/24:2)*	0.172784	0.211514	0.619289
TRAIL	sphingomyelin (d18:1/24:1, d18:2/24:0)*	0.230036	0.0942516	0.449679
TRAIL	sphingomyelin (d18:1/25:0, d19:0/24:1, d20:1/23:0, d19:1/24:0)*	0.178883	0.195587	0.601508
TRAIL	sphingomyelin (d18:2/14:0, d18:1/14:1)*	0.0431866	0.756505	0.934052
TRAIL	sphingomyelin (d18:2/16:0, d18:1/16:1)*	0.0806937	0.561882	0.859037
TRAIL	sphingomyelin (d18:2/18:1)*	0.160968	0.244913	0.652819
TRAIL	sphingomyelin (d18:2/21:0, d16:2/23:0)*	0.144883	0.295892	0.697454
TRAIL	sphingomyelin (d18:2/23:0, d18:1/23:1, d17:1/24:1)*	0.103107	0.458131	0.807254
TRAIL	sphingomyelin (d18:2/23:1)*	0.178197	0.197335	0.603477
TRAIL	sphingomyelin (d18:2/24:1, d18:1/24:2)*	0.148771	0.282982	0.686906
TRAIL	sphingomyelin (d18:2/24:2)*	0.197027	0.153289	0.548064
TRAIL	sphingosine	0.250238	0.0680016	0.390199
TRAIL	sphingosine 1-phosphate	0.268001	0.0500754	0.339023
TRAIL	stachydrine	0.126739	0.361118	0.746457
TRAIL	stearate (18:0)	-0.0668954	0.63079	0.887964
TRAIL	stearidonate (18:4n3)	-0.0371641	0.789622	0.944475
TRAIL	stearoyl ethanolamide	0.0992186	0.475345	0.816287
TRAIL	stearoyl sphingomyelin (d18:1/18:0)	0.134667	0.33161	0.725317
TRAIL	stearoyl-arachidonoyl-glycerol (18:0/20:4) [1]*	-0.116143	0.402966	0.774468
TRAIL	stearoyl-arachidonoyl-glycerol (18:0/20:4) [2]*	-0.0777206	0.576428	0.865376
TRAIL	stearoylcarnitine (C18)	0.0463884	0.739069	0.928463
TRAIL	stearoylcholine*	0.0964623	0.487754	0.822713
TRAIL	succinate	0.251153	0.0669678	0.387446
TRAIL	succinoyltaurine	0.29549	0.0300611	0.267414
TRAIL	succinylcarnitine (C4-DC)	0.311003	0.022079	0.229702
TRAIL	sulfate of piperine metabolite C16H19NO3 (2)*	-0.0627649	0.652077	0.896902
TRAIL	sulfate of piperine metabolite C16H19NO3 (3)*	-0.0823772	0.553724	0.855394
TRAIL	sulfate of piperine metabolite C18H21NO3 (1)*	-0.0540295	0.697995	0.914282
TRAIL	sulfate of piperine metabolite C18H21NO3 (3)*	-0.0679658	0.625321	0.885778
TRAIL	sulfate*	-0.100743	0.468554	0.812793
TRAIL	tartronate (hydroxymalonate)	-0.137564	0.321217	0.717527
TRAIL	taurine	0.0390699	0.779099	0.941125
TRAIL	taurochenodeoxycholate	0.118203	0.394615	0.768983
TRAIL	taurochenodeoxycholic acid 3-sulfate	0.0785188	0.572506	0.863882
TRAIL	taurocholate	0.198875	0.149394	0.542581
TRAIL	taurocholenate sulfate*	0.112026	0.419955	0.785076
TRAIL	taurodeoxycholate	0.00760269	0.956488	0.989694
TRAIL	taurodeoxycholic acid 3-sulfate	-0.157026	0.256815	0.664259
TRAIL	taurolithocholate 3-sulfate	0.0603392	0.664709	0.901864
TRAIL	tetradecadienedioate (C14:2-DC)*	0.0850577	0.54085	0.849446
TRAIL	tetradecadienoate (14:2)*	-0.0829808	0.550812	0.854083
TRAIL	tetradecanedioate (C14)	-0.0368592	0.79131	0.944905
TRAIL	tetrahydrocortisol glucuronide	0.214332	0.119635	0.496283
TRAIL	tetrahydrocortisol sulfate (1)	0.0144032	0.917669	0.980396
TRAIL	tetrahydrocortisone glucuronide (5)	0.177282	0.199683	0.606142
TRAIL	theobromine	-0.0966266	0.48701	0.822285
TRAIL	theophylline	-0.0974652	0.48322	0.820329
TRAIL	thioproline	0.0822184	0.554491	0.855743
TRAIL	threonate	0.181323	0.189461	0.593996
TRAIL	threonine	0.0360968	0.795532	0.946126
TRAIL	thymol sulfate	-0.0256532	0.85391	0.963151
TRAIL	thyroxine	0.115228	0.406706	0.776762
TRAIL	tiglyl carnitine (C5)	-0.168515	0.223191	0.631248
TRAIL	hydroxyproline	0.151591	0.273851	0.67935
TRAIL	trans-urocanate	-0.171031	0.216257	0.624084
TRAIL	tricosanoyl sphingomyelin (d18:1/23:0)*	0.176367	0.20205	0.608802
TRAIL	tridecenedioate (C13:1-DC)*	-0.0975415	0.482876	0.820133
TRAIL	trigonelline (N'-methylnicotinate)	-0.00545073	0.968797	0.992669
TRAIL	trimethylamine N-oxide	0.213646	0.120852	0.49831
TRAIL	tryptophan	-0.0536306	0.70012	0.914983
TRAIL	tryptophan betaine	-0.227749	0.0976623	0.456572
TRAIL	tyramine O-sulfate	-0.0149666	0.91446	0.979472
TRAIL	tyrosine	0.0565275	0.684745	0.909461
TRAIL	umbelliferone sulfate	0.0646761	0.642192	0.892921
TRAIL	undecenoylcarnitine (C11:1)	0.15304	0.269239	0.675302
TRAIL	uracil	-0.194744	0.158205	0.554934
TRAIL	urate	0.164399	0.234867	0.642843
TRAIL	urea	0.218296	0.112785	0.484857
TRAIL	uridine	-0.0299981	0.82951	0.956016
TRAIL	ursodeoxycholate	-0.147439	0.28736	0.690507
TRAIL	valerate (5:0)	-0.101903	0.463424	0.810178
TRAIL	valine	0.0091862	0.947436	0.987579
TRAIL	valylglycine	0.0281738	0.839737	0.958986
TRAIL	valylleucine	0.0132407	0.924294	0.982012
TRAIL	vanillactate	0.413806	0.00186831	0.0549081
TRAIL	vanillic acid glycine	0.0632956	0.649326	0.895834
TRAIL	vanillylmandelate (VMA)	0.208614	0.130067	0.513185
TRAIL	xanthine	0.102649	0.460139	0.808381
TRAIL	xanthurenate	0.0200877	0.885363	0.97157
TRAIL	ximenoylcarnitine (C26:1)*	0.118811	0.392172	0.767531
TRAIL	xylose	-0.22121	0.107944	0.476311
TRAIL	IL8	0.287827	0.0348166	0.286318
TRAIL	VEGFA	0.439299	0.000889461	0.033696
TRAIL	CD8A	0.13543	0.328855	0.723171
TRAIL	CDCP1	0.448752	0.000665456	0.0277311
TRAIL	CD244	0.396074	0.00302959	0.0746258
TRAIL	IL7	0.169964	0.21918	0.626989
TRAIL	OPG	0.400496	0.00269209	0.069378
TRAIL	LAP TGF-beta-1	0.319992	0.0183329	0.208627
TRAIL	uPA	0.418639	0.0016302	0.0502169
TRAIL	IL6	0.273718	0.0452016	0.323664
TRAIL	IL-17C	0.338517	0.0122874	0.168757
TRAIL	MCP-1	0.46133	0.000446406	0.0209419
TRAIL	IL-17A	0.162048	0.241721	0.649746
TRAIL	CXCL11	0.267467	0.0505513	0.340646
TRAIL	AXIN1	0.205794	0.135459	0.521487
CXCL9	Liver fat (%)	0.24209	0.0777813	0.413757
CXCL9	Sodium (mmol/L)	0.10533	0.448442	0.801935
CXCL9	Potassium (mmol/L)	-0.000461342	0.997358	0.999336
CXCL9	Creatinine (mg/dL)	0.178577	0.196366	0.602541
CXCL9	Urea (BUN) (mg/dL)	0.0405229	0.771103	0.938689
CXCL9	Uric acid (mg/dL)	0.168434	0.223417	0.631417
CXCL9	ALT (IU/L)	0.144663	0.296632	0.698132
CXCL9	AST (IU/L)	0.238875	0.0819336	0.423468
CXCL9	GGT (U/L)	0.0744371	0.59269	0.872659
CXCL9	Alkaline phosphatase (IU/L)	0.0958502	0.490533	0.824171
CXCL9	Total Bilirubin (mg/dL)	0.015979	0.908698	0.977994
CXCL9	Albumin (g/dL)	-0.117045	0.399297	0.772055
CXCL9	Creatine Kinase (U/L)	0.121168	0.382778	0.76117
CXCL9	Total cholesterol (mg/dL)	-0.0250076	0.857548	0.964173
CXCL9	High Density Lipoprotein (mg/dL)	0.0283713	0.838629	0.95871
CXCL9	Low Density Lipoprotein (mg/dL)	-0.0181104	0.896582	0.974779
CXCL9	Triglycerides (mg/dL)	-0.0358014	0.797169	0.946636
CXCL9	Glucose (mg/dL)	0.177455	0.199238	0.605694
CXCL9	Insulin (mg/dL)	0.122868	0.376091	0.756663
CXCL9	Weight (kg)	-0.0322113	0.81714	0.952402
CXCL9	Body mass index (kg/m2)	0.180862	0.190609	0.595275
CXCL9	Heart rate (bpm)	-0.0133793	0.923504	0.981886
CXCL9	Systolic blood pressure (mmHg)	-0.0483041	0.728698	0.924998
CXCL9	Diastolic blood pressure (mmHg)	0.320225	0.0182437	0.208123
CXCL9	Waist circumference (cm)	0.125895	0.364352	0.748735
CXCL9	Hip circumference (cm)	0.108262	0.435839	0.794727
CXCL9	Trunk fat mass (kg/m2)	-0.0261577	0.85107	0.962408
CXCL9	Trunk fat free mass (kg/m2)	-0.0651876	0.639557	0.891842
CXCL9	Trunk total body water (%)	-0.0761651	0.584106	0.868855
CXCL9	Left arm fat mass (kg/m2)	0.0843157	0.544399	0.851013
CXCL9	Left arm fat free mass (kg/m2)	-0.00572651	0.967219	0.992312
CXCL9	Left arm total body water (%)	-0.0761651	0.584106	0.868855
CXCL9	Right arm fat mass (kg/m2)	0.0655616	0.637632	0.891139
CXCL9	Right arm fat free mass (kg/m2)	-0.0226188	0.871034	0.96775
CXCL9	Right arm total body water (%)	-0.0761651	0.584106	0.868855
CXCL9	Left leg fat mass (kg/m2)	0.129006	0.352521	0.740527
CXCL9	Left leg fat free mass (kg/m2)	-0.0950656	0.494107	0.825915
CXCL9	Left leg total body water (%)	-0.0761651	0.584106	0.868855
CXCL9	Right leg fat mass (kg/m2)	0.125229	0.366915	0.750507
CXCL9	Right leg fat free mass (kg/m2)	-0.0897094	0.51886	0.838772
CXCL9	Right leg total body water (%)	-0.0761651	0.584106	0.868855
CXCL9	(14 or 15)-methylpalmitate (a17:0 or i17:0)	-0.0193253	0.889686	0.972821
CXCL9	(16 or 17)-methylstearate (a19:0 or i19:0)	-0.0290071	0.835062	0.957579
CXCL9	(2 or 3)-decenoate (10:1n7 or n8)	-0.076882	0.580562	0.867195
CXCL9	(N(1) + N(8))-acetylspermidine	0.433734	0.00105108	0.0375358
CXCL9	(S)-3-hydroxybutyrylcarnitine	0.15952	0.249242	0.657035
CXCL9	1,2,3-benzenetriol sulfate (2)	-0.0260618	0.85161	0.962555
CXCL9	1,2-dilinoleoyl-GPC (18:2/18:2)	-0.152506	0.270932	0.676689
CXCL9	1,2-dilinoleoyl-GPE (18:2/18:2)*	0.0196158	0.888038	0.972387
CXCL9	1,2-dipalmitoyl-GPC (16:0/16:0)	0.0633886	0.648844	0.895601
CXCL9	1,3,7-trimethylurate	0.131872	0.341837	0.732875
CXCL9	1,3-dimethylurate	0.202177	0.142618	0.53251
CXCL9	1,5-anhydroglucitol (1,5-AG)	0.0741376	0.594183	0.873318
CXCL9	1,7-dimethylurate	0.124452	0.369919	0.752569
CXCL9	1-(1-enyl-oleoyl)-GPE (P-18:1)*	-0.0755098	0.587354	0.870138
CXCL9	1-(1-enyl-palmitoyl)-2-arachidonoyl-GPC (P-16:0/20:4)*	-0.0976939	0.482189	0.819848
CXCL9	1-(1-enyl-palmitoyl)-2-arachidonoyl-GPE (P-16:0/20:4)*	-0.269602	0.0486695	0.334886
CXCL9	1-(1-enyl-palmitoyl)-2-linoleoyl-GPC (P-16:0/18:2)*	-0.134896	0.330782	0.724611
CXCL9	1-(1-enyl-palmitoyl)-2-linoleoyl-GPE (P-16:0/18:2)*	-0.0868687	0.532235	0.845253
CXCL9	1-(1-enyl-palmitoyl)-2-oleoyl-GPC (P-16:0/18:1)*	-0.101353	0.465852	0.811361
CXCL9	1-(1-enyl-palmitoyl)-2-oleoyl-GPE (P-16:0/18:1)*	-0.0584334	0.674699	0.90585
CXCL9	1-(1-enyl-palmitoyl)-2-palmitoleoyl-GPC (P-16:0/16:1)*	-0.034191	0.806113	0.948958
CXCL9	1-(1-enyl-palmitoyl)-2-palmitoyl-GPC (P-16:0/16:0)*	-0.120793	0.384265	0.762119
CXCL9	1-(1-enyl-palmitoyl)-GPC (P-16:0)*	0.0471508	0.734936	0.92709
CXCL9	1-(1-enyl-palmitoyl)-GPE (P-16:0)*	-0.00789022	0.954844	0.989306
CXCL9	1-(1-enyl-stearoyl)-2-arachidonoyl-GPE (P-18:0/20:4)*	-0.139851	0.31316	0.711341
CXCL9	1-(1-enyl-stearoyl)-2-linoleoyl-GPE (P-18:0/18:2)*	-0.0577473	0.678309	0.907152
CXCL9	1-(1-enyl-stearoyl)-2-oleoyl-GPE (P-18:0/18:1)	-0.0652182	0.639399	0.891697
CXCL9	1-(1-enyl-stearoyl)-GPE (P-18:0)*	-0.00339241	0.980577	0.995388
CXCL9	1-arachidonoyl-GPC* (20:4)*	-0.124147	0.371102	0.753322
CXCL9	1-arachidonoyl-GPE (20:4n6)*	-0.066133	0.634697	0.889635
CXCL9	1-arachidonoyl-GPI* (20:4)*	-0.173623	0.209271	0.616693
CXCL9	1-arachidonylglycerol (20:4)	-0.167871	0.224992	0.63317
CXCL9	1-carboxyethylisoleucine	0.0483127	0.728652	0.924998
CXCL9	1-carboxyethylleucine	-0.107604	0.438648	0.796237
CXCL9	1-carboxyethylphenylalanine	0.0533257	0.701745	0.915516
CXCL9	1-carboxyethyltyrosine	0.0584345	0.674693	0.90585
CXCL9	1-carboxyethylvaline	0.000419287	0.997599	0.999336
CXCL9	1-dihomo-linolenylglycerol (20:3)	-0.0618639	0.656758	0.898639
CXCL9	1-docosahexaenoylglycerol (22:6)	0.0319263	0.81873	0.952956
CXCL9	1-lignoceroyl-GPC (24:0)	-0.027521	0.843403	0.960148
CXCL9	1-linolenoyl-GPC (18:3)*	-0.13482	0.331058	0.724876
CXCL9	1-linoleoyl-2-arachidonoyl-GPC (18:2/20:4n6)*	-0.103411	0.456796	0.806578
CXCL9	1-linoleoyl-2-arachidonoyl-GPE (18:2/20:4)*	-0.0313727	0.821822	0.953769
CXCL9	1-linoleoyl-2-linolenoyl-GPC (18:2/18:3)*	-0.0424242	0.760674	0.935288
CXCL9	1-linoleoyl-GPC (18:2)	-0.000800457	0.995417	0.998893
CXCL9	1-linoleoyl-GPE (18:2)*	-0.0696398	0.616808	0.882463
CXCL9	1-linoleoyl-GPG (18:2)*	-0.0999047	0.472283	0.814884
CXCL9	1-linoleoyl-GPI* (18:2)*	0.0020202	0.988433	0.997311
CXCL9	1-linoleoylglycerol (18:2)	-0.166381	0.229194	0.637309
CXCL9	1-methyl-4-imidazoleacetate	0.0935773	0.500923	0.829528
CXCL9	1-methyl-5-imidazoleacetate	-0.0707833	0.611021	0.880199
CXCL9	1-methyl-5-imidazolelactate	-0.131923	0.341648	0.732733
CXCL9	1-methylhistidine	0.0170383	0.902674	0.97632
CXCL9	1-methylnicotinamide	0.0178006	0.898341	0.975241
CXCL9	1-methylurate	0.117003	0.399465	0.772126
CXCL9	1-methylxanthine	-0.0411283	0.767778	0.937602
CXCL9	1-myristoyl-2-arachidonoyl-GPC (14:0/20:4)*	-0.102802	0.459469	0.807941
CXCL9	1-myristoyl-2-palmitoyl-GPC (14:0/16:0)	-0.116981	0.399555	0.772126
CXCL9	1-myristoylglycerol (14:0)	-0.178164	0.197419	0.603638
CXCL9	1-oleoyl-2-arachidonoyl-GPE (18:1/20:4)*	-0.105927	0.445859	0.800436
CXCL9	1-oleoyl-2-docosahexaenoyl-GPC (18:1/22:6)*	0.0874786	0.529349	0.843881
CXCL9	1-oleoyl-2-linoleoyl-GPE (18:1/18:2)*	-0.042348	0.761091	0.935423
CXCL9	1-oleoyl-GPC (18:1)	-0.131237	0.344187	0.734489
CXCL9	1-oleoyl-GPE (18:1)	-0.0867162	0.532958	0.845625
CXCL9	1-oleoyl-GPG (18:1)*	0.058301	0.675395	0.90608
CXCL9	1-oleoyl-GPI (18:1)	-0.05668	0.68394	0.909161
CXCL9	1-oleoyl-GPS (18:1)	-0.121675	0.380778	0.759975
CXCL9	1-oleoylglycerol (18:1)	0.167524	0.225964	0.634085
CXCL9	1-palmitoleoyl-2-linolenoyl-GPC (16:1/18:3)*	0.0356584	0.797962	0.946876
CXCL9	1-palmitoleoyl-GPC* (16:1)*	-0.136802	0.323932	0.719533
CXCL9	1-palmitoleoylglycerol (16:1)*	0.00990233	0.943345	0.986728
CXCL9	1-palmitoyl-2-arachidonoyl-GPC (16:0/20:4n6)	-0.0585859	0.673898	0.905541
CXCL9	1-palmitoyl-2-arachidonoyl-GPE (16:0/20:4)*	-0.0488279	0.725871	0.924037
CXCL9	1-palmitoyl-2-arachidonoyl-GPI (16:0/20:4)*	-0.097389	0.483564	0.820514
CXCL9	1-palmitoyl-2-dihomo-linolenoyl-GPC (16:0/20:3n3 or 6)*	-0.158681	0.251771	0.659371
CXCL9	1-palmitoyl-2-docosahexaenoyl-GPC (16:0/22:6)	0.13825	0.318786	0.715641
CXCL9	1-palmitoyl-2-docosahexaenoyl-GPE (16:0/22:6)*	0.116829	0.400174	0.772448
CXCL9	1-palmitoyl-2-linoleoyl-GPC (16:0/18:2)	-0.0206975	0.881907	0.970622
CXCL9	1-palmitoyl-2-linoleoyl-GPE (16:0/18:2)	-0.019554	0.888389	0.972421
CXCL9	1-palmitoyl-2-linoleoyl-GPI (16:0/18:2)	0.0760435	0.584709	0.868967
CXCL9	1-palmitoyl-2-oleoyl-GPC (16:0/18:1)	-0.117896	0.395854	0.769683
CXCL9	1-palmitoyl-2-oleoyl-GPE (16:0/18:1)	-0.0659806	0.63548	0.890089
CXCL9	1-palmitoyl-2-oleoyl-GPI (16:0/18:1)*	-0.0395273	0.776579	0.940348
CXCL9	1-palmitoyl-2-palmitoleoyl-GPC (16:0/16:1)*	-0.12247	0.377649	0.757661
CXCL9	1-palmitoyl-2-stearoyl-GPC (16:0/18:0)	0.0113208	0.935246	0.984918
CXCL9	1-palmitoyl-2-stearoyl-GPE (16:0/18:0)*	-0.000884394	0.994936	0.998807
CXCL9	1-palmitoyl-GPC (16:0)	0.0501239	0.718891	0.921661
CXCL9	1-palmitoyl-GPE (16:0)	0.132304	0.340243	0.731728
CXCL9	1-palmitoyl-GPG (16:0)*	0.123156	0.374962	0.75585
CXCL9	1-palmitoyl-GPI* (16:0)	-0.11721	0.398628	0.771568
CXCL9	1-palmitoylglycerol (16:0)	-0.0222222	0.873277	0.968363
CXCL9	1-ribosyl-imidazoleacetate*	0.181933	0.187952	0.592264
CXCL9	1-stearoyl-2-arachidonoyl-GPC (18:0/20:4)	-0.0832095	0.549711	0.85352
CXCL9	1-stearoyl-2-arachidonoyl-GPE (18:0/20:4)	-0.0443301	0.750263	0.932009
CXCL9	1-stearoyl-2-arachidonoyl-GPI (18:0/20:4)	0.0022489	0.987123	0.996951
CXCL9	1-stearoyl-2-arachidonoyl-GPS (18:0/20:4)	-0.0428087	0.758571	0.934668
CXCL9	1-stearoyl-2-docosahexaenoyl-GPC (18:0/22:6)	0.194206	0.159379	0.556733
CXCL9	1-stearoyl-2-docosahexaenoyl-GPE (18:0/22:6)*	0.141071	0.308916	0.708014
CXCL9	1-stearoyl-2-linoleoyl-GPC (18:0/18:2)*	0.0147513	0.915687	0.979739
CXCL9	1-stearoyl-2-linoleoyl-GPE (18:0/18:2)*	-0.0370116	0.790466	0.944706
CXCL9	1-stearoyl-2-linoleoyl-GPI (18:0/18:2)	0.0017915	0.989742	0.997606
CXCL9	1-stearoyl-2-oleoyl-GPC (18:0/18:1)	-0.0632361	0.649634	0.895926
CXCL9	1-stearoyl-2-oleoyl-GPE (18:0/18:1)	-0.106766	0.442245	0.798301
CXCL9	1-stearoyl-2-oleoyl-GPI (18:0/18:1)*	-0.0696398	0.616808	0.882463
CXCL9	1-stearoyl-2-oleoyl-GPS (18:0/18:1)	-0.0689537	0.620291	0.883832
CXCL9	1-stearoyl-GPC (18:0)	-0.0178769	0.897908	0.975181
CXCL9	1-stearoyl-GPE (18:0)	0.0331237	0.812053	0.950686
CXCL9	1-stearoyl-GPG (18:0)	-0.00625131	0.964216	0.991641
CXCL9	1-stearoyl-GPI (18:0)	0.0392224	0.778259	0.94082
CXCL9	10-heptadecenoate (17:1n7)	-0.0386888	0.781201	0.941817
CXCL9	10-nonadecenoate (19:1n9)	-0.16882	0.222342	0.630322
CXCL9	10-undecenoate (11:1n1)	0.0142939	0.918292	0.980542
CXCL9	11-ketoetiocholanolone glucuronide	0.0696749	0.61663	0.882463
CXCL9	11beta-hydroxyandrosterone glucuronide	-0.133753	0.334935	0.728071
CXCL9	11beta-hydroxyetiocholanolone glucuronide*	0.0793343	0.568512	0.862092
CXCL9	12,13-DiHOME	0.1391	0.315794	0.71338
CXCL9	12-HETE	-0.176785	0.200967	0.607646
CXCL9	13-HODE + 9-HODE	0.0104059	0.940469	0.986018
CXCL9	16a-hydroxy DHEA 3-sulfate	-0.0764246	0.582822	0.868273
CXCL9	17alpha-hydroxypregnanolone glucuronide	-0.0121293	0.930632	0.983745
CXCL9	17alpha-hydroxypregnenolone 3-sulfate	-0.268324	0.0497891	0.338279
CXCL9	2'-deoxyuridine	-0.00476463	0.972723	0.993575
CXCL9	2'-O-methyluridine	0.138632	0.317441	0.714606
CXCL9	2,3-dihydroxy-2-methylbutyrate	0.130706	0.346161	0.735885
CXCL9	2,3-dihydroxy-5-methylthio-4-pentenoate (DMTPA)*	0.157843	0.254318	0.661878
CXCL9	2,3-dihydroxyisovalerate	0.0703286	0.613319	0.881108
CXCL9	2,4-di-tert-butylphenol	-0.121479	0.38155	0.760395
CXCL9	2,6-dihydroxybenzoic acid	0.0582809	0.675501	0.90608
CXCL9	2-acetamidophenol sulfate	-0.0145281	0.916958	0.980174
CXCL9	2-aminoadipate	-0.158834	0.25131	0.658894
CXCL9	2-aminobutyrate	-0.00728035	0.958331	0.990135
CXCL9	2-aminoheptanoate	0.168515	0.223191	0.631248
CXCL9	2-aminooctanoate	0.041357	0.766523	0.937122
CXCL9	2-aminophenol sulfate	-0.0396036	0.776159	0.94018
CXCL9	2-arachidonoylglycerol (20:4)	0.193349	0.161264	0.559243
CXCL9	2-hydroxy-3-methylvalerate	-0.122851	0.376155	0.756663
CXCL9	2-hydroxy-4-(methylthio)butanoic acid	0.091519	0.510428	0.834531
CXCL9	2-hydroxyarachidate*	-0.135582	0.328306	0.722811
CXCL9	2-hydroxybehenate	-0.00819516	0.9531	0.988939
CXCL9	2-hydroxybutyrate/2-hydroxyisobutyrate	-0.0567562	0.683537	0.909044
CXCL9	2-hydroxydecanoate	0.110577	0.426028	0.78881
CXCL9	2-hydroxyglutarate	0.00933867	0.946565	0.987404
CXCL9	2-hydroxyhippurate (salicylurate)	0.236745	0.0847798	0.429963
CXCL9	2-hydroxylaurate	-0.280274	0.0400979	0.306069
CXCL9	2-hydroxynervonate*	-0.00354488	0.979704	0.995215
CXCL9	2-hydroxyoctanoate	0.0954831	0.492203	0.824939
CXCL9	2-hydroxypalmitate	-0.00499333	0.971414	0.99329
CXCL9	2-hydroxyphenylacetate	0.0596531	0.668299	0.903368
CXCL9	2-hydroxyphytanate*	-0.151363	0.274584	0.679978
CXCL9	2-hydroxysebacate	0.0901949	0.516591	0.837629
CXCL9	2-hydroxystearate	-0.100515	0.469569	0.813345
CXCL9	2-isopropylmalate	-0.0479167	0.730791	0.925648
CXCL9	2-keto-3-deoxy-gluconate	0.358033	0.00785628	0.130906
CXCL9	2-ketocaprylate	-0.0348771	0.802299	0.947903
CXCL9	2-linoleoylglycerol (18:2)	-0.0122358	0.930025	0.98354
CXCL9	2-methoxyhydroquinone sulfate (1)	0.0338641	0.807931	0.949612
CXCL9	2-methoxyhydroquinone sulfate (2)	0.036223	0.794832	0.945971
CXCL9	2-methoxyresorcinol sulfate	-0.0975176	0.482984	0.820275
CXCL9	2-methylbutyrylcarnitine (C5)	-0.0609491	0.661524	0.900556
CXCL9	2-methylserine	0.192947	0.162154	0.560554
CXCL9	2-naphthol sulfate	-0.240938	0.0792505	0.417103
CXCL9	2-O-methylascorbic acid	0.251763	0.0662856	0.385829
CXCL9	2-oleoylglycerol (18:1)	0.134376	0.332667	0.726292
CXCL9	2-oxoarginine*	-0.0489804	0.725048	0.923796
CXCL9	2-palmitoleoyl-GPC* (16:1)*	-0.150753	0.276545	0.681599
CXCL9	2-palmitoyl-GPC* (16:0)*	0.0287783	0.836345	0.957969
CXCL9	2-piperidinone	0.107909	0.437344	0.795645
CXCL9	2-stearoyl-GPE (18:0)*	-0.0489804	0.725048	0.923796
CXCL9	21-hydroxypregnenolone disulfate	-0.251077	0.0670534	0.387672
CXCL9	21-hydroxypregnenolone monosulfate (1)	-0.234115	0.0884002	0.437481
CXCL9	2R,3R-dihydroxybutyrate	0.111645	0.421548	0.786111
CXCL9	3,4-dihydroxybutyrate	0.0322851	0.816728	0.952266
CXCL9	3,5-dichloro-2,6-dihydroxybenzoic acid	-0.0182581	0.895744	0.974582
CXCL9	3,7-dimethylurate	0.120424	0.385731	0.76314
CXCL9	3-(3-amino-3-carboxypropyl)uridine*	0.103793	0.455129	0.805683
CXCL9	3-(3-hydroxyphenyl)propionate	-0.100851	0.468076	0.812612
CXCL9	3-(3-hydroxyphenyl)propionate sulfate	-0.0886348	0.5239	0.841087
CXCL9	3-(4-hydroxyphenyl)lactate (HPLA)	0.0747475	0.591144	0.871976
CXCL9	3-acetylphenol sulfate	-0.33874	0.0122266	0.168299
CXCL9	3-amino-2-piperidone	0.0746712	0.591523	0.872161
CXCL9	3-aminoisobutyrate	0.3081	0.0234188	0.236566
CXCL9	3-bromo-5-chloro-2,6-dihydroxybenzoic acid*	-0.140461	0.311033	0.709687
CXCL9	3-carboxy-4-methyl-5-pentyl-2-furanpropionate (3-CMPFP)	0.141833	0.306282	0.70595
CXCL9	3-carboxy-4-methyl-5-propyl-2-furanpropanoate (CMPF)	0.147932	0.285735	0.688995
CXCL9	3-decenoylcarnitine	0.180514	0.191477	0.596492
CXCL9	3-ethylcatechol sulfate (1)	-0.303481	0.0256919	0.247668
CXCL9	3-formylindole	0.0463122	0.739482	0.928637
CXCL9	3-hydroxy-2-ethylpropionate	0.0418906	0.763597	0.936238
CXCL9	3-hydroxy-2-methylpyridine sulfate	-0.150943	0.275931	0.681271
CXCL9	3-hydroxy-3-methylglutarate	0.139928	0.312893	0.711118
CXCL9	3-hydroxyadipate	0.136778	0.324018	0.719679
CXCL9	3-hydroxybutyrate (BHBA)	-0.0207738	0.881475	0.970506
CXCL9	3-hydroxybutyroylglycine	0.0129227	0.926107	0.98249
CXCL9	3-hydroxydecanoate	0.139699	0.313693	0.711731
CXCL9	3-hydroxydecanoylcarnitine	0.21235	0.123177	0.502277
CXCL9	3-hydroxydodecanedioate*	0.10604	0.44537	0.800238
CXCL9	3-hydroxyhexanoate	0.0540881	0.697684	0.914111
CXCL9	3-hydroxyhexanoylcarnitine (1)	0.261183	0.0564375	0.358931
CXCL9	3-hydroxyhippurate	0.00979607	0.943952	0.986784
CXCL9	3-hydroxyhippurate sulfate	-0.144389	0.297558	0.698931
CXCL9	3-hydroxyisobutyrate	0.00552697	0.96836	0.992583
CXCL9	3-hydroxylaurate	0.0207738	0.881475	0.970506
CXCL9	3-hydroxyoctanoate	0.155937	0.260171	0.667508
CXCL9	3-hydroxyoctanoylcarnitine (1)	0.200152	0.146744	0.538345
CXCL9	3-hydroxyoctanoylcarnitine (2)	0.133371	0.336327	0.729081
CXCL9	3-hydroxyoleoylcarnitine	0.0524187	0.706588	0.917283
CXCL9	3-hydroxypyridine sulfate	-0.194435	0.158879	0.555896
CXCL9	3-hydroxystachydrine*	0.107264	0.440106	0.797133
CXCL9	3-indoleglyoxylic acid	-0.0620926	0.655568	0.898104
CXCL9	3-indoxyl sulfate	0.10669	0.442573	0.798464
CXCL9	3-methoxycatechol sulfate (1)	-0.0627787	0.652005	0.896838
CXCL9	3-methoxycatechol sulfate (2)	0.0732247	0.598745	0.875195
CXCL9	3-methoxytyramine sulfate	-0.00510549	0.970772	0.993191
CXCL9	3-methoxytyrosine	0.126358	0.362576	0.747433
CXCL9	3-methyl catechol sulfate (1)	-0.296131	0.0296889	0.265684
CXCL9	3-methyl-2-oxobutyrate	-0.28927	0.0338763	0.282674
CXCL9	3-methyl-2-oxovalerate	-0.223023	0.105014	0.470963
CXCL9	3-methyladipate	0.409318	0.00211668	0.0594634
CXCL9	3-methylcytidine	-0.120223	0.386527	0.763726
CXCL9	3-methylglutaconate	0.189556	0.169803	0.570214
CXCL9	3-methylglutarylcarnitine (2)	0.253516	0.0643552	0.380746
CXCL9	3-methylhistidine	-0.135582	0.328306	0.722811
CXCL9	3-methylxanthine	0.0604155	0.66431	0.901723
CXCL9	3-phenylpropionate (hydrocinnamate)	0.00971984	0.944388	0.986856
CXCL9	3-phosphoglycerate	-0.0058319	0.966616	0.992132
CXCL9	3-sulfo-L-alanine	-0.0257515	0.853357	0.96309
CXCL9	3-ureidopropionate	0.329217	0.0150648	0.188104
CXCL9	3b-hydroxy-5-cholenoic acid	-0.0157306	0.910111	0.978351
CXCL9	3beta,7alpha-dihydroxy-5-cholestenoate	-0.0450924	0.746111	0.930657
CXCL9	3beta-hydroxy-5-cholestenoate	-0.0524109	0.706629	0.917283
CXCL9	4-acetamidobutanoate	0.128797	0.353308	0.741052
CXCL9	4-acetylcatechol sulfate (1)	-0.107625	0.438561	0.796237
CXCL9	4-acetylphenyl sulfate	-0.0244513	0.860685	0.964979
CXCL9	4-allylcatechol sulfate	0.0197827	0.887092	0.972087
CXCL9	4-allylphenol sulfate	-0.00362112	0.979268	0.995063
CXCL9	4-chlorobenzoic acid	-0.0696398	0.616808	0.882463
CXCL9	4-cholesten-3-one	0.0255765	0.854343	0.963254
CXCL9	4-ethylcatechol sulfate	-0.0826758	0.552282	0.85474
CXCL9	4-ethylphenyl sulfate	-0.198628	0.14991	0.543115
CXCL9	4-guanidinobutanoate	0.143979	0.298948	0.699941
CXCL9	4-hydroxy-2-oxoglutaric acid	-0.0685725	0.62223	0.884583
CXCL9	4-hydroxychlorothalonil	-0.087631	0.528629	0.84348
CXCL9	4-hydroxycoumarin	0.0451869	0.745597	0.930491
CXCL9	4-hydroxyglutamate	0.0312941	0.822261	0.953932
CXCL9	4-hydroxyhippurate	0.0666667	0.631961	0.888554
CXCL9	4-hydroxyphenylacetate	0.0393756	0.777415	0.940612
CXCL9	4-hydroxyphenylacetylglutamine	0.179202	0.194779	0.600621
CXCL9	4-hydroxyphenylpyruvate	0.0466171	0.737828	0.927949
CXCL9	4-imidazoleacetate	0.124514	0.369679	0.75246
CXCL9	4-methoxyphenol sulfate	-0.112892	0.416349	0.782823
CXCL9	4-methyl-2-oxopentanoate	-0.267925	0.0501432	0.339213
CXCL9	4-methylcatechol sulfate	0.24635	0.0725381	0.401405
CXCL9	4-methylguaiacol sulfate	0.203321	0.140322	0.529031
CXCL9	4-methylhexanoylglutamine	0.0656063	0.637403	0.89098
CXCL9	4-methylnonanoylcarnitine	0.109299	0.43143	0.792234
CXCL9	4-oxo-retinoic acid	0.0375453	0.787515	0.943787
CXCL9	4-vinylcatechol sulfate	-0.293844	0.0310339	0.271262
CXCL9	4-vinylphenol sulfate	-0.132228	0.340524	0.731898
CXCL9	5,6-dihydrothymine	0.106842	0.441918	0.798075
CXCL9	5,6-dihydrouracil	0.185363	0.17962	0.582235
CXCL9	5,6-dihydrouridine	0.00750905	0.957023	0.989808
CXCL9	5-(galactosylhydroxy)-L-lysine	0.28101	0.0395561	0.304159
CXCL9	5-acetylamino-6-amino-3-methyluracil	0.120183	0.386688	0.763765
CXCL9	5-acetylamino-6-formylamino-3-methyluracil	-0.0390011	0.779478	0.941242
CXCL9	5-dodecenoate (12:1n7)	-0.0153612	0.912214	0.978878
CXCL9	5-dodecenoylcarnitine (C12:1)	0.162035	0.241757	0.649746
CXCL9	5-hydroxyhexanoate	0.0285039	0.837885	0.958449
CXCL9	5-hydroxyindole sulfate	0.0341277	0.806464	0.949102
CXCL9	5-hydroxylysine	-0.0213074	0.878453	0.969714
CXCL9	5-methylthioadenosine (MTA)	0.27166	0.0469094	0.329343
CXCL9	5-methyluridine (ribothymidine)	-0.082752	0.551914	0.854574
CXCL9	5-oxoproline	0.0210787	0.879748	0.970057
CXCL9	5alpha-androstan-3alpha,17alpha-diol monosulfate	-0.190755	0.167069	0.566621
CXCL9	5alpha-androstan-3alpha,17beta-diol 17-glucuronide	-0.231838	0.0916306	0.444338
CXCL9	5alpha-androstan-3alpha,17beta-diol disulfate	-0.0143173	0.918158	0.980542
CXCL9	5alpha-androstan-3alpha,17beta-diol monosulfate (1)	-0.292167	0.0320521	0.275365
CXCL9	5alpha-androstan-3alpha,17beta-diol monosulfate (2)	0.0638948	0.646226	0.89454
CXCL9	5alpha-androstan-3beta,17alpha-diol disulfate	-0.0975814	0.482696	0.820133
CXCL9	5alpha-androstan-3beta,17beta-diol disulfate	-0.116524	0.401414	0.773356
CXCL9	5alpha-androstan-3beta,17beta-diol monosulfate (2)	-0.266039	0.0518431	0.34492
CXCL9	5alpha-pregnan-3beta,20alpha-diol disulfate	-0.0147513	0.915687	0.979739
CXCL9	5alpha-pregnan-3beta,20alpha-diol monosulfate (2)	-0.0829808	0.550812	0.854083
CXCL9	5alpha-pregnan-3beta,20beta-diol monosulfate (1)	-0.158757	0.25154	0.659185
CXCL9	5alpha-pregnan-diol disulfate	-0.115345	0.406228	0.776557
CXCL9	6-bromotryptophan	-0.0636173	0.647661	0.895022
CXCL9	6-hydroxyindole sulfate	0.0643796	0.643721	0.893464
CXCL9	6-oxopiperidine-2-carboxylate	0.18239	0.186825	0.590833
CXCL9	7-HOCA	0.09838	0.479103	0.818143
CXCL9	7-dehydrocholesterol	-0.0102202	0.94153	0.986277
CXCL9	7-ketodeoxycholate	0.0558417	0.688374	0.910839
CXCL9	7-methylguanine	0.100667	0.468892	0.813008
CXCL9	7-methylurate	0.183507	0.184094	0.58768
CXCL9	7-methylxanthine	-0.028046	0.840455	0.959221
CXCL9	8-methoxykynurenate	-0.0561507	0.686739	0.910198
CXCL9	9,10-DiHOME	0.032895	0.813328	0.951122
CXCL9	9-hydroxystearate	0.0767382	0.581272	0.867572
CXCL9	acetoacetate	0.122742	0.376582	0.757057
CXCL9	acetylcarnitine (C2)	0.0420431	0.762761	0.935952
CXCL9	acisoga	0.175071	0.205438	0.612564
CXCL9	aconitate [cis or trans]	0.100362	0.470247	0.813657
CXCL9	adenine	-0.0898418	0.51824	0.838458
CXCL9	adenosine 3',5'-cyclic monophosphate (cAMP)	0.158653	0.251857	0.65955
CXCL9	AMP	-0.0921288	0.507602	0.83298
CXCL9	adipoylcarnitine (C6-DC)	0.0466969	0.737395	0.927821
CXCL9	adrenate (22:4n6)	-0.0734515	0.59761	0.874722
CXCL9	alanine	0.0359443	0.796377	0.946404
CXCL9	allantoin	0.155251	0.262299	0.669366
CXCL9	alpha-CMBHC glucuronide	0.132939	0.337911	0.730221
CXCL9	alpha-hydroxycaproate	0.179344	0.194419	0.600126
CXCL9	alpha-hydroxyisocaproate	-0.184296	0.182183	0.585286
CXCL9	alpha-hydroxyisovalerate	-0.0127692	0.926982	0.982769
CXCL9	alpha-ketobutyrate	-0.206343	0.134396	0.519787
CXCL9	alpha-ketoglutaramate*	0.167143	0.227037	0.635164
CXCL9	alpha-ketoglutarate	0.121022	0.383359	0.761518
CXCL9	alpha-tocopherol	0.0110158	0.936987	0.985277
CXCL9	andro steroid monosulfate C19H28O6S (1)*	-0.0832857	0.549344	0.853352
CXCL9	androstenediol (3alpha, 17alpha) monosulfate (2)	-0.251763	0.0662856	0.385829
CXCL9	androstenediol (3alpha, 17alpha) monosulfate (3)	-0.35689	0.00807094	0.133066
CXCL9	androstenediol (3beta,17beta) disulfate (1)	-0.216162	0.116435	0.491025
CXCL9	androstenediol (3beta,17beta) disulfate (2)	-0.199619	0.147847	0.540103
CXCL9	androstenediol (3beta,17beta) monosulfate (1)	-0.41376	0.00187071	0.054958
CXCL9	androstenediol (3beta,17beta) monosulfate (2)	-0.145014	0.29545	0.697133
CXCL9	androsterone glucuronide	-0.374347	0.00529206	0.104212
CXCL9	androsterone sulfate	-0.287517	0.0350217	0.28708
CXCL9	anthranilate	0.0861826	0.535491	0.8469
CXCL9	arabitol/xylitol	0.182542	0.186451	0.590304
CXCL9	arabonate/xylonate	0.211893	0.124006	0.503587
CXCL9	arachidate (20:0)	-0.174767	0.206241	0.613497
CXCL9	arachidonate (20:4n6)	-0.0986087	0.478077	0.817685
CXCL9	arachidonoylcarnitine (C20:4)	0.133753	0.334935	0.728071
CXCL9	arachidonoylcholine	-0.0880951	0.52644	0.842362
CXCL9	arachidoylcarnitine (C20)*	0.24411	0.0752596	0.408028
CXCL9	argininate*	0.0277873	0.841907	0.959631
CXCL9	arginine	0.0437965	0.753174	0.93299
CXCL9	ascorbic acid 2-sulfate	-0.0421193	0.762344	0.935828
CXCL9	ascorbic acid 3-sulfate*	0.0299981	0.82951	0.956016
CXCL9	asparagine	0.190623	0.167368	0.566893
CXCL9	aspartate	0.0239756	0.86337	0.965696
CXCL9	behenate (22:0)*	-0.165542	0.231582	0.639544
CXCL9	behenoyl dihydrosphingomyelin (d18:0/22:0)*	0.119497	0.389424	0.765638
CXCL9	behenoyl sphingomyelin (d18:1/22:0)*	-0.200076	0.146901	0.538615
CXCL9	behenoylcarnitine (C22)*	0.116432	0.401789	0.77362
CXCL9	benzoate	0.111111	0.423785	0.787412
CXCL9	beta-alanine	-0.0518773	0.709484	0.918342
CXCL9	beta-citrylglutamate	0.111569	0.421867	0.786314
CXCL9	beta-cryptoxanthin	-0.032895	0.813328	0.951122
CXCL9	beta-hydroxyisovalerate	-0.233543	0.0892027	0.439222
CXCL9	beta-hydroxyisovaleroylcarnitine	-0.150753	0.276545	0.681599
CXCL9	beta-sitosterol	0.0135367	0.922607	0.981675
CXCL9	betaine	-0.0102535	0.94134	0.986201
CXCL9	bilirubin (E,E)*	0.102115	0.462487	0.809647
CXCL9	bilirubin (E,Z or Z,E)*	-0.0383076	0.783304	0.942413
CXCL9	bilirubin	-0.0330475	0.812478	0.950853
CXCL9	bilirubin degradation product, C16H18N2O5 (1)	-0.103865	0.454814	0.805486
CXCL9	bilirubin degradation product, C16H18N2O5 (2)	-0.06255	0.653192	0.897178
CXCL9	bilirubin degradation product, C16H18N2O5 (3)	-0.0773394	0.578305	0.866238
CXCL9	bilirubin degradation product, C16H18N2O5 (4)	-0.0739851	0.594944	0.87367
CXCL9	bilirubin degradation product, C17H18N2O4 (1)	-0.0521822	0.707852	0.917733
CXCL9	bilirubin degradation product, C17H18N2O4 (2)	-0.0598056	0.6675	0.903032
CXCL9	bilirubin degradation product, C17H18N2O4 (3)	-0.0573661	0.680318	0.907836
CXCL9	bilirubin degradation product, C17H20N2O5 (1)	-0.10608	0.4452	0.800087
CXCL9	bilirubin degradation product, C17H20N2O5 (2)	-0.0930436	0.503378	0.830801
CXCL9	biliverdin	0.0314465	0.821409	0.953673
CXCL9	branched chain 14:0 dicarboxylic acid	0.0851567	0.540377	0.84931
CXCL9	branched-chain fatty acid 18:0 (2)	0.052009	0.708779	0.918144
CXCL9	branched-chain, straight-chain, or cyclopropyl 10:1 fatty acid (1)*	-0.0985325	0.478418	0.817832
CXCL9	branched-chain, straight-chain, or cyclopropyl 12:1 fatty acid*	-0.0139889	0.920029	0.980921
CXCL9	butyrate/isobutyrate (4:0)	0.0991424	0.475686	0.816473
CXCL9	butyrylcarnitine (C4)	0.0277111	0.842335	0.959769
CXCL9	C-glycosyltryptophan	0.160587	0.246047	0.654006
CXCL9	caffeine	0.128797	0.353308	0.741052
CXCL9	campesterol	0.0597311	0.66789	0.903175
CXCL9	caprate (10:0)	-0.0916714	0.509721	0.834128
CXCL9	caproate (6:0)	0.0537831	0.699307	0.914703
CXCL9	caprylate (8:0)	0.119116	0.39095	0.766707
CXCL9	carboxyethyl-GABA	0.182314	0.187013	0.591094
CXCL9	carnitine	-0.00285878	0.983632	0.996143
CXCL9	carotene diol (1)	-0.201906	0.143164	0.533272
CXCL9	carotene diol (2)	-0.136268	0.325841	0.720909
CXCL9	carotene diol (3)	-0.0489041	0.725459	0.92392
CXCL9	catechol sulfate	-0.0230608	0.868536	0.967069
CXCL9	ceramide (d16:1/24:1, d18:1/22:1)*	0.0167334	0.904407	0.976836
CXCL9	ceramide (d18:1/14:0, d16:1/16:0)*	-0.167067	0.227252	0.635335
CXCL9	ceramide (d18:1/17:0, d17:1/18:0)*	0.019859	0.88666	0.971964
CXCL9	ceramide (d18:1/20:0, d16:1/22:0, d20:1/18:0)*	-0.0360968	0.795532	0.946126
CXCL9	ceramide (d18:2/24:1, d18:1/24:2)*	-0.00354488	0.979704	0.995215
CXCL9	cerotoylcarnitine (C26)*	0.182542	0.186451	0.590304
CXCL9	chenodeoxycholate	0.219748	0.110352	0.480554
CXCL9	cholate	0.0892319	0.521096	0.839753
CXCL9	cholesterol	-0.129331	0.3513	0.739589
CXCL9	cholesterol sulfate	-0.313436	0.0210062	0.2241
CXCL9	cholic acid glucuronide	0.0965105	0.487536	0.822612
CXCL9	choline	0.0911378	0.512198	0.83546
CXCL9	phosphocholine	-0.0463122	0.739482	0.928637
CXCL9	cinnamoylglycine	0.00663679	0.962011	0.991155
CXCL9	cis-3,4-methyleneheptanoate	0.204672	0.13765	0.524857
CXCL9	cis-3,4-methyleneheptanoylcarnitine	0.182695	0.186077	0.589848
CXCL9	cis-4-decenoate (10:1n6)*	-0.0493615	0.722994	0.923152
CXCL9	cis-4-decenoylcarnitine (C10:1)	0.16013	0.247413	0.65531
CXCL9	citrate	0.202287	0.142395	0.532042
CXCL9	citrulline	0.143892	0.299244	0.700198
CXCL9	corticosterone	0.0887659	0.523283	0.840855
CXCL9	cortisol	0.0829808	0.550812	0.854083
CXCL9	cortisone	0.0229083	0.869398	0.967338
CXCL9	cortolone glucuronide (1)	0.0265676	0.848764	0.961677
CXCL9	creatine	0.0466933	0.737415	0.927821
CXCL9	creatinine	0.147627	0.28674	0.689916
CXCL9	cyclo(leu-pro)	-0.060709	0.662777	0.901158
CXCL9	cys-gly, oxidized	-0.0170383	0.902674	0.97632
CXCL9	cystathionine	0.0505813	0.716433	0.920698
CXCL9	cysteine	-0.0984563	0.478761	0.818023
CXCL9	cysteine s-sulfate	0.168744	0.222554	0.630553
CXCL9	cysteine sulfinic acid	0.0279229	0.841146	0.959485
CXCL9	cysteine-glutathione disulfide	0.00354488	0.979704	0.995215
CXCL9	cysteinylglycine	-0.220202	0.1096	0.479228
CXCL9	cysteinylglycine disulfide*	0.0549266	0.693227	0.912544
CXCL9	cystine	0.0604155	0.66431	0.901723
CXCL9	cytidine	0.125367	0.366383	0.750186
CXCL9	cytosine	-0.0973357	0.483804	0.820668
CXCL9	decadienedioic acid (C10:2-DC)	0.013684	0.921767	0.981451
CXCL9	decanoylcarnitine (C10)	0.233772	0.0888809	0.438347
CXCL9	dehydroepiandrosterone sulfate (DHEA-S)	-0.389899	0.00356346	0.0822104
CXCL9	deoxycarnitine	0.0559177	0.687972	0.91065
CXCL9	deoxycholate	-0.047341	0.733906	0.926773
CXCL9	deoxycholic acid 12-sulfate*	-0.141387	0.307823	0.707213
CXCL9	deoxycholic acid glucuronide	0.146484	0.290531	0.693031
CXCL9	diacylglycerol (14:0/18:1, 16:0/16:1) [1]*	0.024977	0.857721	0.964173
CXCL9	diacylglycerol (14:0/18:1, 16:0/16:1) [2]*	-0.0215385	0.877145	0.969405
CXCL9	diacylglycerol (16:1/18:2 [2], 16:0/18:3 [1])*	-0.0556127	0.689587	0.911284
CXCL9	dihomolinoleate (20:2n6)	-0.14999	0.279009	0.683609
CXCL9	dihomolinolenate (20:3n3 or 3n6)	-0.163179	0.238406	0.646466
CXCL9	dihomo-linolenoyl-choline	0.0188893	0.89216	0.973592
CXCL9	dihomo-linolenoylcarnitine (C20:3n3 or 6)*	0.0882409	0.525753	0.842014
CXCL9	dihomo-linoleoylcarnitine (C20:2)*	0.0200877	0.885363	0.97157
CXCL9	dihydrocaffeate sulfate (2)	-0.196535	0.154339	0.54967
CXCL9	dihydroferulate	-0.198991	0.149151	0.542224
CXCL9	dihydroorotate	0.201677	0.143628	0.533895
CXCL9	dimethyl sulfone	0.244673	0.0745679	0.406328
CXCL9	dimethylarginine (ADMA + SDMA)	0.382199	0.00434436	0.0928531
CXCL9	dimethylglycine	0.201601	0.143782	0.534152
CXCL9	dimethylguanidino valeric acid (DMGV)*	-0.0486281	0.726949	0.924414
CXCL9	docosadienoate (22:2n6)	-0.0646083	0.642541	0.893024
CXCL9	docosadioate (C22-DC)	0.112026	0.419955	0.785076
CXCL9	docosahexaenoate (DHA; 22:6n3)	0.0650658	0.640184	0.892029
CXCL9	docosahexaenoylcarnitine (C22:6)*	0.352727	0.00889599	0.140613
CXCL9	docosahexaenoylcholine	-0.0196999	0.887561	0.972254
CXCL9	docosapentaenoate (DPA; 22:5n3)	0.0588908	0.672296	0.904869
CXCL9	docosapentaenoate (n6 DPA; 22:5n6)	-0.0684963	0.622618	0.884716
CXCL9	dodecadienoate (12:2)*	0.0233657	0.866813	0.966688
CXCL9	dodecanedioate (C12)	0.041052	0.768196	0.937747
CXCL9	dodecenedioate (C12:1-DC)*	0.22409	0.103318	0.467713
CXCL9	dopamine 3-O-sulfate	0.0441014	0.75151	0.932429
CXCL9	ectoine	0.0954069	0.492551	0.825112
CXCL9	EDTA	0.0136078	0.922201	0.981588
CXCL9	eicosanedioate (C20-DC)	0.075586	0.586976	0.869942
CXCL9	eicosapentaenoate (EPA; 20:5n3)	0.132762	0.338561	0.730608
CXCL9	eicosenedioate (C20:1-DC)*	0.084353	0.54422	0.850894
CXCL9	eicosenoate (20:1n9 or 1n11)	-0.131618	0.342775	0.733499
CXCL9	eicosenoylcarnitine (C20:1)*	0.162264	0.241084	0.649166
CXCL9	epiandrosterone sulfate	-0.257709	0.0599215	0.368536
CXCL9	ergothioneine	-0.0246617	0.859499	0.964647
CXCL9	erucate (22:1n9)	0.00728035	0.958331	0.990135
CXCL9	erythritol	0.288431	0.0344201	0.28468
CXCL9	erythronate*	0.222489	0.10587	0.472508
CXCL9	ethyl beta-glucopyranoside	0.0779493	0.575303	0.864999
CXCL9	ethylmalonate	0.0318277	0.819281	0.953105
CXCL9	etiocholanolone glucuronide	-0.257404	0.0602354	0.36925
CXCL9	eugenol sulfate	0.037385	0.788401	0.944095
CXCL9	FAD	-0.0354134	0.799322	0.947202
CXCL9	formiminoglutamate	0.0127692	0.926982	0.982769
CXCL9	fructose	-0.041357	0.766523	0.937122
CXCL9	fructosyllysine	0.094797	0.495333	0.826504
CXCL9	fumarate	0.066438	0.633133	0.889047
CXCL9	galactonate	0.156435	0.258631	0.665998
CXCL9	gamma-CEHC	0.0255765	0.854343	0.963254
CXCL9	gamma-glutamyl-2-aminobutyrate	-0.0732521	0.598608	0.875195
CXCL9	gamma-glutamyl-alpha-lysine	0.135811	0.327483	0.722219
CXCL9	gamma-glutamyl-epsilon-lysine	0.132914	0.338002	0.730221
CXCL9	gamma-glutamylcitrulline*	0.136726	0.324204	0.719765
CXCL9	gamma-glutamylglutamate	0.148466	0.283981	0.687675
CXCL9	gamma-glutamylglutamine	0.107757	0.437996	0.795918
CXCL9	gamma-glutamylglycine	0.173699	0.209068	0.61643
CXCL9	gamma-glutamylhistidine	-0.0727654	0.601046	0.876112
CXCL9	gamma-glutamylisoleucine*	0.129179	0.351873	0.740006
CXCL9	gamma-glutamylleucine	0.029312	0.833353	0.957051
CXCL9	gamma-glutamylmethionine	0.172784	0.211514	0.619289
CXCL9	gamma-glutamylphenylalanine	0.0967029	0.486665	0.82206
CXCL9	gamma-glutamylthreonine	0.100743	0.468554	0.812793
CXCL9	gamma-glutamyltryptophan	-0.269983	0.0483396	0.333872
CXCL9	gamma-glutamyltyrosine	0.106385	0.443886	0.799303
CXCL9	gamma-glutamylvaline	0.115533	0.405458	0.776101
CXCL9	gamma-tocopherol/beta-tocopherol	0.120945	0.383661	0.761751
CXCL9	gentisate	0.170757	0.217003	0.624825
CXCL9	GlcNAc sulfate conjugate of C21H34O2 steroid	0.03814	0.784229	0.942776
CXCL9	gluconate	0.173775	0.208866	0.616178
CXCL9	glucose	0.329827	0.0148675	0.18683
CXCL9	glucuronate	0.376482	0.005018	0.101107
CXCL9	glucuronide of C10H18O2 (7)*	0.207563	0.132057	0.516075
CXCL9	glucuronide of C14H22O4 (2)*	0.090136	0.516865	0.837729
CXCL9	glucuronide of piperine metabolite C17H21NO3 (3)*	-0.0603412	0.664699	0.901864
CXCL9	glucuronide of piperine metabolite C17H21NO3 (4)*	-0.0221433	0.873723	0.968499
CXCL9	glucuronide of piperine metabolite C17H21NO3 (5)*	0.0399515	0.774244	0.939754
CXCL9	glutamate	0.0702497	0.613718	0.881271
CXCL9	glutamine	0.117667	0.396777	0.770311
CXCL9	glutamine conjugate of C6H10O2 (1)*	0.0585859	0.673898	0.905541
CXCL9	glutamine conjugate of C6H10O2 (2)*	0.199771	0.147531	0.539612
CXCL9	glutamine conjugate of C7H12O2*	0.0571374	0.681525	0.908353
CXCL9	glutamine_degradant*	0.196265	0.154918	0.550331
CXCL9	glutarylcarnitine (C5-DC)	0.000228724	0.99869	0.999629
CXCL9	glycerate	0.0214599	0.87759	0.96951
CXCL9	glycerol	0.0190204	0.891416	0.973323
CXCL9	glycerol 3-phosphate	0.0578998	0.677507	0.90681
CXCL9	glycerophosphoethanolamine	-0.00789022	0.954844	0.989306
CXCL9	glycerophosphorylcholine (GPC)	0.0481418	0.729575	0.925282
CXCL9	glycine	0.0685725	0.62223	0.884583
CXCL9	glycine conjugate of C10H14O2 (1)*	0.130698	0.346188	0.735907
CXCL9	glyco-beta-muricholate	0.22871	0.0962177	0.453762
CXCL9	glycochenodeoxycholate	0.0742901	0.593422	0.872952
CXCL9	glycochenodeoxycholate 3-sulfate	-0.0017915	0.989742	0.997606
CXCL9	glycochenodeoxycholate glucuronide (1)	-0.148085	0.285233	0.688628
CXCL9	glycocholate	0.0576711	0.678711	0.907279
CXCL9	glycocholenate sulfate*	0.00194397	0.988869	0.997447
CXCL9	glycodeoxycholate	0.0929284	0.503909	0.831145
CXCL9	glycodeoxycholate 3-sulfate	-0.177511	0.199094	0.605486
CXCL9	glycohyocholate	-0.0177835	0.898439	0.975319
CXCL9	glycolithocholate	0.136773	0.324034	0.719697
CXCL9	glycolithocholate sulfate*	-0.0663617	0.633524	0.88919
CXCL9	glycosyl ceramide (d18:1/20:0, d16:1/22:0)*	0.0056032	0.967924	0.992436
CXCL9	glycosyl ceramide (d18:1/23:1, d17:1/24:1)*	0.113627	0.4133	0.781024
CXCL9	glycosyl ceramide (d18:2/24:1, d18:1/24:2)*	0.15426	0.265395	0.671837
CXCL9	glycosyl-N-(2-hydroxynervonoyl)-sphingosine (d18:1/24:1(2OH))*	0.188717	0.171735	0.5724
CXCL9	glycosyl-N-behenoyl-sphingadienine (d18:2/22:0)*	0.0919764	0.508308	0.833327
CXCL9	glycosyl-N-behenoyl-sphingosine (d18:1/22:0)*	-0.00423099	0.975777	0.99431
CXCL9	glycosyl-N-nervonoyl-sphingosine (d18:1/24:1)*	-0.00766152	0.956151	0.989593
CXCL9	glycosyl-N-palmitoyl-sphingosine (d18:1/16:0)	0.174233	0.207651	0.614854
CXCL9	glycosyl-N-stearoyl-sphingosine (d18:1/18:0)	-0.0283972	0.838483	0.958604
CXCL9	glycoursodeoxycholate	0.117667	0.396777	0.770311
CXCL9	glycoursodeoxycholic acid sulfate (1)	0.0525985	0.705627	0.916953
CXCL9	guaiacol sulfate	0.0507338	0.715614	0.920413
CXCL9	guanidinoacetate	0.158986	0.250849	0.658537
CXCL9	gulonate*	0.244749	0.0744746	0.406115
CXCL9	heme	0.0254241	0.855202	0.96348
CXCL9	heptanoate (7:0)	0.340499	0.0117561	0.164653
CXCL9	heptenedioate (C7:1-DC)*	-0.0800839	0.564852	0.860369
CXCL9	hexadecadienoate (16:2n6)	0.0869449	0.531874	0.845096
CXCL9	hexadecanedioate (C16)	-0.0521822	0.707852	0.917733
CXCL9	hexadecasphingosine (d16:1)*	-0.0408996	0.769033	0.938047
CXCL9	hexadecenedioate (C16:1-DC)*	0.0180294	0.897042	0.97491
CXCL9	hexanoylcarnitine (C6)	0.149381	0.280991	0.685254
CXCL9	hexanoylglutamine	0.141452	0.307597	0.706978
CXCL9	hippurate	-0.0569849	0.682329	0.90862
CXCL9	histidine	-0.286449	0.0357344	0.289768
CXCL9	histidine betaine (hercynine)*	0.113178	0.415159	0.782094
CXCL9	homoarginine	-0.0296932	0.831217	0.956499
CXCL9	homocitrulline	0.15586	0.260406	0.667734
CXCL9	homostachydrine*	-0.146407	0.290785	0.693247
CXCL9	homovanillate (HVA)	0.00867242	0.950373	0.988392
CXCL9	hydantoin-5-propionate	0.261978	0.0556631	0.356553
CXCL9	hydroquinone sulfate	0.0901468	0.516815	0.837665
CXCL9	hydroxy-CMPF*	0.0917477	0.509367	0.833923
CXCL9	hydroxy-N6,N6,N6-trimethyllysine*	0.0967791	0.48632	0.821852
CXCL9	hydroxyasparagine	0.25283	0.0651051	0.382686
CXCL9	hydroxypalmitoyl sphingomyelin (d18:1/16:0(OH))	0.0686488	0.621842	0.884405
CXCL9	hyocholate	0.177282	0.199683	0.606142
CXCL9	hypotaurine	-0.0356394	0.798068	0.946876
CXCL9	hypoxanthine	-0.0255003	0.854772	0.963335
CXCL9	imidazole lactate	0.0412807	0.766941	0.937265
CXCL9	imidazole propionate	0.162829	0.239429	0.647688
CXCL9	iminodiacetate (IDA)	-0.122394	0.377948	0.757862
CXCL9	indole-3-carboxylate	0.0954433	0.492385	0.825112
CXCL9	indoleacetate	0.122318	0.378248	0.758126
CXCL9	indoleacetoylcarnitine*	0.187498	0.174573	0.576044
CXCL9	indoleacetylglutamine	0.256081	0.0616132	0.373158
CXCL9	indolelactate	-0.0771107	0.579433	0.866738
CXCL9	indolepropionate	-0.0685725	0.62223	0.884583
CXCL9	indolin-2-one	0.0903927	0.515668	0.837107
CXCL9	inosine	0.0103305	0.9409	0.986088
CXCL9	isobutyrylcarnitine (C4)	0.107299	0.439954	0.796959
CXCL9	isobutyrylglycine (C4)	-0.0358681	0.7968	0.946514
CXCL9	isocaproate (i6:0)	-0.161404	0.243621	0.651678
CXCL9	isocitric lactone	0.0480692	0.729967	0.925402
CXCL9	isoleucine	-0.0557652	0.688779	0.910906
CXCL9	isoleucylglycine	-0.153374	0.268182	0.674391
CXCL9	isoursodeoxycholate	-0.1506	0.277036	0.682079
CXCL9	isovalerate (C5)	-0.0366305	0.792576	0.945238
CXCL9	isovalerylcarnitine (C5)	0.0881647	0.526112	0.842168
CXCL9	isovalerylglycine	0.151134	0.275318	0.680588
CXCL9	kynurenate	0.0505813	0.716433	0.920698
CXCL9	kynurenine	0.295826	0.0298654	0.266551
CXCL9	lactate	-0.099676	0.473303	0.815286
CXCL9	lactosyl-N-behenoyl-sphingosine (d18:1/22:0)*	-0.0549266	0.693227	0.912544
CXCL9	lactosyl-N-nervonoyl-sphingosine (d18:1/24:1)*	-0.0492091	0.723815	0.923407
CXCL9	lactosyl-N-palmitoyl-sphingosine (d18:1/16:0)	-0.00789022	0.954844	0.989306
CXCL9	laurate (12:0)	-0.237812	0.0833444	0.426988
CXCL9	laurylcarnitine (C12)	0.239489	0.0811275	0.421482
CXCL9	leucine	-0.0524109	0.706629	0.917283
CXCL9	leucylalanine	-0.108387	0.435305	0.794428
CXCL9	leucylglycine	-0.0828457	0.551463	0.854432
CXCL9	levulinate (4-oxovalerate)	0.171342	0.21541	0.623341
CXCL9	lignoceroyl sphingomyelin (d18:1/24:0)	-0.107986	0.437019	0.795459
CXCL9	lignoceroylcarnitine (C24)*	0.144654	0.296664	0.698132
CXCL9	linoleate (18:2n6)	-0.117515	0.397394	0.77067
CXCL9	linolenate (18:3n3 or 3n6)	-0.0229846	0.868967	0.967212
CXCL9	linoleoyl ethanolamide	-0.181475	0.189083	0.593604
CXCL9	linoleoyl-arachidonoyl-glycerol (18:2/20:4) [1]*	-0.158986	0.250849	0.658537
CXCL9	linoleoyl-arachidonoyl-glycerol (18:2/20:4) [2]*	0.0094149	0.94613	0.987298
CXCL9	linoleoyl-docosahexaenoyl-glycerol (18:2/22:6) [2]*	0.0985325	0.478418	0.817832
CXCL9	linoleoyl-linolenoyl-glycerol (18:2/18:3) [2]*	-0.0761197	0.584331	0.868855
CXCL9	linoleoyl-linoleoyl-glycerol (18:2/18:2) [1]*	0.0865638	0.533681	0.846013
CXCL9	linoleoyl-linoleoyl-glycerol (18:2/18:2) [2]*	0.0322851	0.816728	0.952266
CXCL9	linoleoylcarnitine (C18:2)*	0.1243	0.37051	0.752954
CXCL9	linoleoylcholine*	-0.0239379	0.863582	0.965818
CXCL9	lithocholate sulfate (1)	0.0484095	0.728129	0.924879
CXCL9	lysine	0.100667	0.468892	0.813008
CXCL9	malate	-0.0480656	0.729987	0.925402
CXCL9	maleate	0.0289308	0.83549	0.957678
CXCL9	maltose	-0.108367	0.435393	0.794428
CXCL9	maltotetraose	-0.143094	0.301959	0.702472
CXCL9	maltotriose	-0.123889	0.372103	0.753967
CXCL9	mannitol/sorbitol	-0.0415094	0.765686	0.936925
CXCL9	mannonate*	0.260072	0.0575329	0.361972
CXCL9	mannose	0.267086	0.0508935	0.341761
CXCL9	margarate (17:0)	-0.168287	0.223828	0.631787
CXCL9	margaroylcarnitine (C17)*	0.0478369	0.731223	0.9258
CXCL9	metabolonic lactone sulfate	-0.143053	0.302098	0.702472
CXCL9	methionine	-0.0933486	0.501974	0.830051
CXCL9	methionine sulfone	0.256184	0.0615044	0.372774
CXCL9	methionine sulfoxide	0.214561	0.119232	0.495581
CXCL9	methyl glucopyranoside (alpha + beta)	0.0524109	0.706629	0.917283
CXCL9	methyl indole-3-acetate	0.0356648	0.797927	0.946876
CXCL9	methyl-4-hydroxybenzoate sulfate	-0.0851697	0.540315	0.849253
CXCL9	myo-inositol	0.0932723	0.502325	0.830243
CXCL9	myristate (14:0)	-0.144425	0.297436	0.698741
CXCL9	myristoleate (14:1n5)	-0.0974652	0.48322	0.820329
CXCL9	myristoleoylcarnitine (C14:1)*	0.203583	0.139802	0.528068
CXCL9	myristoyl dihydrosphingomyelin (d18:0/14:0)*	-0.032895	0.813328	0.951122
CXCL9	myristoyl-linoleoyl-glycerol (14:0/18:2) [1]*	-0.0556149	0.689576	0.911284
CXCL9	myristoyl-linoleoyl-glycerol (14:0/18:2) [2]*	-0.0453733	0.744583	0.930271
CXCL9	myristoylcarnitine (C14)	0.137793	0.320406	0.716933
CXCL9	N,N,N-trimethyl-5-aminovalerate	-0.0505813	0.716433	0.920698
CXCL9	N,N,N-trimethyl-alanylproline betaine (TMAP)	0.185592	0.179075	0.581684
CXCL9	N,N-dimethyl-5-aminovalerate	0.08341	0.548746	0.853108
CXCL9	N,N-dimethyl-pro-pro	0.297961	0.0286483	0.261133
CXCL9	N,N-dimethylalanine	0.179306	0.194516	0.600328
CXCL9	N-(2-furoyl)glycine	0.0480504	0.730068	0.925477
CXCL9	N-acetyl-1-methylhistidine*	0.0433014	0.755877	0.933947
CXCL9	N-acetyl-2-aminoadipate	-0.139165	0.315563	0.713197
CXCL9	N-acetyl-2-aminooctanoate*	-0.0443301	0.750263	0.932009
CXCL9	N-acetyl-aspartyl-glutamate (NAAG)	-0.0335811	0.809506	0.949928
CXCL9	N-acetyl-beta-alanine	0.110349	0.426991	0.789398
CXCL9	N-acetyl-isoputreanine	0.233009	0.089957	0.440807
CXCL9	N-acetylalanine	0.525443	4.50879e-05	0.00391347
CXCL9	N-acetylarginine	-0.269221	0.0490013	0.335901
CXCL9	N-acetylasparagine	-0.1583	0.252927	0.660531
CXCL9	N-acetylaspartate (NAA)	-0.0212312	0.878885	0.96982
CXCL9	N-acetylcarnosine	-0.0508862	0.714796	0.920097
CXCL9	N-acetylcitrulline	-0.25341	0.0644705	0.381133
CXCL9	N-acetylglucosamine/N-acetylgalactosamine	0.355594	0.00832038	0.135247
CXCL9	N-acetylglucosaminylasparagine	0.0119306	0.931766	0.983944
CXCL9	N-acetylglutamate	0.165161	0.232674	0.64063
CXCL9	N-acetylglutamine	-0.0532495	0.702152	0.915698
CXCL9	N-acetylglycine	-0.00667048	0.961819	0.991034
CXCL9	N-acetylhistidine	0.138784	0.316904	0.714134
CXCL9	N-acetylisoleucine	0.149304	0.281239	0.685477
CXCL9	N-acetylkynurenine (2)	-0.225346	0.101349	0.463846
CXCL9	N-acetylleucine	0.0277111	0.842335	0.959769
CXCL9	N-acetylmethionine	0.0591957	0.670696	0.904314
CXCL9	N-acetylneuraminate	0.0806937	0.561882	0.859037
CXCL9	N-acetylphenylalanine	0.0468458	0.736588	0.927596
CXCL9	N-acetylproline	-0.107071	0.440935	0.797506
CXCL9	N-acetylputrescine	0.088927	0.522527	0.840469
CXCL9	N-acetylserine	0.367105	0.00632209	0.115829
CXCL9	N-acetyltaurine	0.0700972	0.61449	0.881499
CXCL9	N-acetyltheanine	0.0394674	0.776909	0.940507
CXCL9	N-acetylthreonine	0.042348	0.761091	0.935423
CXCL9	N-acetyltryptophan	0.0264913	0.849192	0.961766
CXCL9	N-acetyltyrosine	0.0158948	0.909177	0.978124
CXCL9	N-acetylvaline	0.0867162	0.532958	0.845625
CXCL9	N-behenoyl-sphingadienine (d18:2/22:0)*	-0.0450162	0.746526	0.930804
CXCL9	N-carbamoylalanine	-0.144023	0.298799	0.699868
CXCL9	N-carbamoylvaline	0.0106591	0.939024	0.985771
CXCL9	N-delta-acetylornithine	0.181856	0.18814	0.59253
CXCL9	N-formylanthranilic acid	0.152612	0.270597	0.676496
CXCL9	N-formylmethionine	0.136345	0.325568	0.720706
CXCL9	N-formylphenylalanine	0.144959	0.295636	0.697229
CXCL9	N-methylhydroxyproline	0.16525	0.232419	0.64036
CXCL9	N-methylpipecolate	0.130017	0.348729	0.737575
CXCL9	N-methylproline	0.168287	0.223828	0.631787
CXCL9	N-methyltaurine	-0.0405721	0.770832	0.938682
CXCL9	N-oleoylserine	-0.0697923	0.616035	0.882063
CXCL9	N-oleoyltaurine	-0.170653	0.217288	0.625069
CXCL9	N-oxalyl glycine (NOG)	-0.105091	0.449479	0.802507
CXCL9	N-palmitoyl-heptadecasphingosine (d17:1/16:0)*	-0.0527921	0.704593	0.916591
CXCL9	N-palmitoyl-sphingadienine (d18:2/16:0)*	-0.18582	0.17853	0.580951
CXCL9	N-palmitoyl-sphinganine (d18:0/16:0)	0.0616352	0.657948	0.899143
CXCL9	N-palmitoyl-sphingosine (d18:1/16:0)	-0.103259	0.457463	0.806909
CXCL9	N-palmitoylglycine	-0.107071	0.440935	0.797506
CXCL9	N-palmitoylserine	0.0630854	0.650415	0.896228
CXCL9	N-stearoyl-sphingadienine (d18:2/18:0)*	-0.156623	0.258053	0.665302
CXCL9	N-stearoyl-sphinganine (d18:0/18:0)*	0.0467696	0.737001	0.927719
CXCL9	N-stearoyl-sphingosine (d18:1/18:0)*	-0.139241	0.315296	0.712991
CXCL9	N-stearoylserine*	-0.113017	0.415828	0.782518
CXCL9	N-stearoyltaurine	-0.0682728	0.623756	0.8852
CXCL9	N1-Methyl-2-pyridone-5-carboxamide	0.0630074	0.650819	0.896366
CXCL9	N1-Methyl-4-pyridone-3-carboxamide	0.0676577	0.626893	0.88638
CXCL9	1-methyladenosine	0.105775	0.446517	0.800776
CXCL9	N1-methylinosine	0.22226	0.106239	0.473162
CXCL9	N2,N2-dimethylguanosine	0.306651	0.0241126	0.240023
CXCL9	N2,N5-diacetylornithine	0.160663	0.24582	0.653782
CXCL9	N2-acetyl,N6-methyllysine	-0.00525073	0.969941	0.993008
CXCL9	N2-methylguanosine	0.0678534	0.625894	0.886104
CXCL9	N4-acetylcytidine	0.226225	0.0999889	0.461129
CXCL9	N6,N6,N6-trimethyllysine	-0.0169621	0.903107	0.976479
CXCL9	N6,N6-dimethyllysine	0.274786	0.0443363	0.320973
CXCL9	N6-acetyllysine	-0.0146751	0.916121	0.979855
CXCL9	N6-carbamoylthreonyladenosine	0.120107	0.386991	0.763979
CXCL9	N6-methyladenosine	-0.114694	0.408898	0.778239
CXCL9	N6-methyllysine	0.145416	0.294098	0.696062
CXCL9	N6-succinyladenosine	0.0378346	0.785916	0.943341
CXCL9	nervonoylcarnitine (C24:1)*	0.0186492	0.893523	0.973972
CXCL9	nicotinamide	-0.0924338	0.506192	0.83217
CXCL9	nonadecanoate (19:0)	-0.155251	0.262299	0.669366
CXCL9	nonanoylcarnitine (C9)	0.11526	0.406574	0.776762
CXCL9	O-acetylhomoserine	-0.202211	0.142548	0.5323
CXCL9	o-cresol sulfate	-0.119619	0.388938	0.765335
CXCL9	O-sulfo-L-tyrosine	-0.0524109	0.706629	0.917283
CXCL9	octadecadienedioate (C18:2-DC)*	-0.139089	0.315831	0.71338
CXCL9	octadecanedioate (C18)	-0.0812274	0.55929	0.85793
CXCL9	octadecanedioylcarnitine (C18-DC)*	0.0768058	0.580938	0.867412
CXCL9	octadecenedioate (C18:1-DC)	-0.0770345	0.579809	0.866889
CXCL9	octadecenedioylcarnitine (C18:1-DC)*	0.10021	0.470925	0.814081
CXCL9	octanoylcarnitine (C8)	0.21639	0.11604	0.490307
CXCL9	oleate/vaccenate (18:1)	-0.149914	0.279256	0.683852
CXCL9	oleoyl ethanolamide	-0.12125	0.382454	0.761022
CXCL9	oleoyl-arachidonoyl-glycerol (18:1/20:4) [1]*	-0.0965504	0.487355	0.82243
CXCL9	oleoyl-arachidonoyl-glycerol (18:1/20:4) [2]*	-0.116829	0.400174	0.772448
CXCL9	oleoyl-linolenoyl-glycerol (18:1/18:3) [2]*	-0.236361	0.0853005	0.431057
CXCL9	oleoyl-linoleoyl-glycerol (18:1/18:2) [1]	0.0890795	0.521811	0.840146
CXCL9	oleoyl-linoleoyl-glycerol (18:1/18:2) [2]	0.0640747	0.645296	0.894118
CXCL9	oleoyl-oleoyl-glycerol (18:1/18:1) [1]*	-0.0180294	0.897042	0.97491
CXCL9	oleoyl-oleoyl-glycerol (18:1/18:1) [2]*	0.0143701	0.917858	0.980396
CXCL9	oleoylcarnitine (C18:1)	0.0691824	0.619129	0.8834
CXCL9	oleoylcholine	-0.137804	0.320368	0.716933
CXCL9	ornithine	-0.0981513	0.48013	0.818719
CXCL9	orotate	0.261521	0.0561073	0.357825
CXCL9	orotidine	0.30345	0.0257078	0.247684
CXCL9	oxalate (ethanedioate)	-0.00423099	0.975777	0.99431
CXCL9	oxindolylalanine	-0.0245092	0.860359	0.964854
CXCL9	p-cresol glucuronide*	0.199161	0.148797	0.541605
CXCL9	p-cresol sulfate	0.170269	0.218342	0.626047
CXCL9	palmitate (16:0)	-0.149076	0.281985	0.686146
CXCL9	palmitoleate (16:1n7)	-0.0329712	0.812903	0.950965
CXCL9	palmitoleoyl-arachidonoyl-glycerol (16:1/20:4) [2]*	-0.229579	0.0949262	0.451015
CXCL9	palmitoleoyl-linoleoyl-glycerol (16:1/18:2) [1]*	0.0085001	0.951357	0.988563
CXCL9	palmitoleoylcarnitine (C16:1)*	0.155556	0.261352	0.668517
CXCL9	palmitoyl dihydrosphingomyelin (d18:0/16:0)*	0.105317	0.448497	0.801935
CXCL9	palmitoyl ethanolamide	-0.0915952	0.510074	0.834318
CXCL9	palmitoyl sphingomyelin (d18:1/16:0)	-0.0222222	0.873277	0.968363
CXCL9	palmitoyl-arachidonoyl-glycerol (16:0/20:4) [1]*	0.0331524	0.811893	0.950686
CXCL9	palmitoyl-arachidonoyl-glycerol (16:0/20:4) [2]*	-0.126789	0.360927	0.746457
CXCL9	palmitoyl-linolenoyl-glycerol (16:0/18:3) [2]*	-0.212599	0.122728	0.501588
CXCL9	palmitoyl-linoleoyl-glycerol (16:0/18:2) [1]*	0.0452449	0.745281	0.930332
CXCL9	palmitoyl-linoleoyl-glycerol (16:0/18:2) [2]*	0.0421193	0.762344	0.935828
CXCL9	palmitoyl-oleoyl-glycerol (16:0/18:1) [1]*	0.0405184	0.771127	0.938689
CXCL9	palmitoyl-oleoyl-glycerol (16:0/18:1) [2]*	0.0278635	0.841479	0.959485
CXCL9	palmitoyl-sphingosine-phosphoethanolamine (d18:1/16:0)	0.0131504	0.924809	0.982167
CXCL9	palmitoylcarnitine (C16)	0.102268	0.461815	0.80928
CXCL9	palmitoylcholine	-0.064039	0.64548	0.894275
CXCL9	pantoate	0.0907584	0.513964	0.83618
CXCL9	pantothenate (Vitamin B5)	0.0346484	0.80357	0.948222
CXCL9	paraxanthine	-0.031599	0.820558	0.953406
CXCL9	pentadecanoate (15:0)	-0.0923575	0.506544	0.832383
CXCL9	pentose acid*	0.14191	0.30602	0.705734
CXCL9	perfluorohexanesulfonic acid	0.10425	0.453134	0.804608
CXCL9	perfluorooctanesulfonate (PFOS)	0.0116257	0.933506	0.98447
CXCL9	perfluorooctanoate (PFOA)	-0.055384	0.690799	0.911731
CXCL9	phenol glucuronide	0.107247	0.440179	0.797165
CXCL9	phenol sulfate	0.0927387	0.504784	0.831583
CXCL9	phenylacetate	0.179394	0.194293	0.599983
CXCL9	phenylacetylcarnitine	0.174833	0.206065	0.613354
CXCL9	phenylacetylglutamate	0.181552	0.188893	0.593396
CXCL9	phenylacetylglutamine	0.173394	0.209881	0.617375
CXCL9	phenylalanine	0.192529	0.163083	0.561756
CXCL9	phenylalanylhydroxyproline*	-0.15348	0.267849	0.67403
CXCL9	phenyllactate (PLA)	-0.0688775	0.620678	0.884019
CXCL9	phenylpyruvate	-0.102268	0.461815	0.80928
CXCL9	phosphate	-0.110654	0.425707	0.788559
CXCL9	phosphoethanolamine (PE)	-0.0920526	0.507955	0.83318
CXCL9	phytanate	-0.318239	0.0190179	0.212605
CXCL9	picolinate	-0.0102603	0.941301	0.986201
CXCL9	picolinoylglycine	-0.105089	0.449488	0.802507
CXCL9	pimeloylcarnitine/3-methyladipoylcarnitine (C7-DC)	0.204762	0.137473	0.524602
CXCL9	pipecolate	0.249857	0.0684361	0.391138
CXCL9	piperine	-0.036478	0.79342	0.945532
CXCL9	pregnanediol-3-glucuronide	-0.0578235	0.677908	0.90696
CXCL9	pregnen-diol disulfate*	-0.197789	0.151673	0.54566
CXCL9	pregnenediol sulfate (C21H34O5S)*	-0.248256	0.0702852	0.395743
CXCL9	pregnenetriol disulfate*	-0.165847	0.230712	0.63869
CXCL9	pregnenetriol sulfate*	-0.251153	0.0669678	0.387446
CXCL9	pregnenolone sulfate	-0.226606	0.0994032	0.45998
CXCL9	pristanate	0.0153921	0.912038	0.978878
CXCL9	prolylhydroxyproline	-0.0548504	0.693631	0.912649
CXCL9	proline	-0.0331999	0.811628	0.950561
CXCL9	prolylglycine	0.0627787	0.652005	0.896838
CXCL9	propionylcarnitine (C3)	0.0983038	0.479445	0.818312
CXCL9	propionylglycine (C3)	-0.0903772	0.51574	0.837107
CXCL9	pseudouridine	0.000114351	0.999345	0.999748
CXCL9	pyridoxal	-0.0835906	0.547878	0.852544
CXCL9	pyridoxate	0.205946	0.135164	0.521012
CXCL9	pyrraline	0.0309915	0.823952	0.954491
CXCL9	pyruvate	-0.147856	0.285986	0.689275
CXCL9	quinate	-0.148466	0.283981	0.687675
CXCL9	quinolinate	0.350562	0.00935331	0.144702
CXCL9	retinal	0.030839	0.824805	0.954694
CXCL9	retinol (Vitamin A)	-0.0355632	0.798491	0.946979
CXCL9	ribitol	0.278597	0.041356	0.310583
CXCL9	ribonate	0.191233	0.165988	0.565104
CXCL9	S-1-pyrroline-5-carboxylate	-0.00354488	0.979704	0.995215
CXCL9	S-adenosylhomocysteine (SAH)	-0.010178	0.941771	0.986277
CXCL9	S-allylcysteine	-0.0930244	0.503467	0.830925
CXCL9	S-carboxyethylcysteine	-0.0496665	0.721352	0.922506
CXCL9	S-carboxymethyl-L-cysteine	0.0102715	0.941237	0.986201
CXCL9	S-methylcysteine	0.0560701	0.687165	0.910365
CXCL9	S-methylcysteine sulfoxide	0.0969316	0.48563	0.821586
CXCL9	salicylate	0.19817	0.15087	0.544447
CXCL9	sarcosine	0.0089575	0.948743	0.987923
CXCL9	sebacate (C10-DC)	0.202058	0.142856	0.532842
CXCL9	serine	0.0152087	0.913082	0.979072
CXCL9	serotonin	-0.137717	0.320676	0.717147
CXCL9	spermidine	0.333028	0.0138676	0.17983
CXCL9	sphingadienine	0.0132266	0.924374	0.982012
CXCL9	sphinganine	0.0721555	0.604108	0.877364
CXCL9	sphinganine-1-phosphate	0.0882409	0.525753	0.842014
CXCL9	sphingomyelin (d17:1/14:0, d16:1/15:0)*	-0.0742138	0.593803	0.873126
CXCL9	sphingomyelin (d17:1/16:0, d18:1/15:0, d16:1/17:0)*	-0.114465	0.409839	0.77885
CXCL9	sphingomyelin (d17:2/16:0, d18:2/15:0)*	-0.0658281	0.636263	0.890388
CXCL9	sphingomyelin (d18:0/18:0, d19:0/17:0)*	0.0739089	0.595324	0.873776
CXCL9	sphingomyelin (d18:0/20:0, d16:0/22:0)*	0.132533	0.339402	0.731194
CXCL9	sphingomyelin (d18:1/14:0, d16:1/16:0)*	-0.169659	0.22002	0.627881
CXCL9	sphingomyelin (d18:1/17:0, d17:1/18:0, d19:1/16:0)	0.037469	0.787936	0.943899
CXCL9	sphingomyelin (d18:1/18:1, d18:2/18:0)	-0.0673528	0.628451	0.88702
CXCL9	sphingomyelin (d18:1/19:0, d19:1/18:0)*	0.00308748	0.982322	0.995764
CXCL9	sphingomyelin (d18:1/20:0, d16:1/22:0)*	-0.0477606	0.731635	0.925891
CXCL9	sphingomyelin (d18:1/20:1, d18:2/20:0)*	0.00461216	0.973595	0.993803
CXCL9	sphingomyelin (d18:1/20:2, d18:2/20:1, d16:1/22:2)*	0.00194397	0.988869	0.997447
CXCL9	sphingomyelin (d18:1/21:0, d17:1/22:0, d16:1/23:0)*	0.00110539	0.993671	0.998463
CXCL9	sphingomyelin (d18:1/22:1, d18:2/22:0, d16:1/24:1)*	-0.054393	0.696062	0.913592
CXCL9	sphingomyelin (d18:1/22:2, d18:2/22:1, d16:1/24:2)*	0.0786354	0.571934	0.863626
CXCL9	sphingomyelin (d18:1/24:1, d18:2/24:0)*	0.0672765	0.62884	0.887147
CXCL9	sphingomyelin (d18:1/25:0, d19:0/24:1, d20:1/23:0, d19:1/24:0)*	0.0444826	0.749432	0.93174
CXCL9	sphingomyelin (d18:2/14:0, d18:1/14:1)*	-0.129712	0.349871	0.738552
CXCL9	sphingomyelin (d18:2/16:0, d18:1/16:1)*	-0.192605	0.162913	0.561512
CXCL9	sphingomyelin (d18:2/18:1)*	-0.232933	0.0900652	0.440998
CXCL9	sphingomyelin (d18:2/21:0, d16:2/23:0)*	0.0594244	0.669497	0.903827
CXCL9	sphingomyelin (d18:2/23:0, d18:1/23:1, d17:1/24:1)*	-0.0184105	0.894878	0.974294
CXCL9	sphingomyelin (d18:2/23:1)*	0.0601868	0.665506	0.902244
CXCL9	sphingomyelin (d18:2/24:1, d18:1/24:2)*	0.0337336	0.808657	0.949787
CXCL9	sphingomyelin (d18:2/24:2)*	0.0476844	0.732048	0.926031
CXCL9	sphingosine	-0.0264151	0.849621	0.961876
CXCL9	sphingosine 1-phosphate	0.0139889	0.920029	0.980921
CXCL9	stachydrine	0.193291	0.161392	0.559373
CXCL9	stearate (18:0)	-0.267925	0.0501432	0.339213
CXCL9	stearidonate (18:4n3)	0.0376977	0.786672	0.943527
CXCL9	stearoyl ethanolamide	-0.0258815	0.852625	0.962846
CXCL9	stearoyl sphingomyelin (d18:1/18:0)	-0.00270631	0.984505	0.996298
CXCL9	stearoyl-arachidonoyl-glycerol (18:0/20:4) [1]*	-0.1413	0.308124	0.707389
CXCL9	stearoyl-arachidonoyl-glycerol (18:0/20:4) [2]*	-0.02085	0.881043	0.970434
CXCL9	stearoylcarnitine (C18)	-0.0151325	0.913516	0.979213
CXCL9	stearoylcholine*	0.0351674	0.800688	0.94755
CXCL9	succinate	0.137031	0.323116	0.718865
CXCL9	succinoyltaurine	0.208487	0.130308	0.513514
CXCL9	succinylcarnitine (C4-DC)	0.300558	0.0272234	0.254753
CXCL9	sulfate of piperine metabolite C16H19NO3 (2)*	-0.0406598	0.77035	0.93848
CXCL9	sulfate of piperine metabolite C16H19NO3 (3)*	-0.0701025	0.614463	0.881499
CXCL9	sulfate of piperine metabolite C18H21NO3 (1)*	-0.125228	0.36692	0.750507
CXCL9	sulfate of piperine metabolite C18H21NO3 (3)*	-0.130468	0.347045	0.736547
CXCL9	sulfate*	-0.194435	0.158879	0.555896
CXCL9	tartronate (hydroxymalonate)	-0.0748999	0.590385	0.871603
CXCL9	taurine	-0.0932723	0.502325	0.830243
CXCL9	taurochenodeoxycholate	0.118089	0.395076	0.769384
CXCL9	taurochenodeoxycholic acid 3-sulfate	0.0428354	0.758424	0.934668
CXCL9	taurocholate	0.187356	0.174905	0.576467
CXCL9	taurocholenate sulfate*	-0.0299981	0.82951	0.956016
CXCL9	taurodeoxycholate	0.0527604	0.704762	0.916687
CXCL9	taurodeoxycholic acid 3-sulfate	-0.194046	0.15973	0.557113
CXCL9	taurolithocholate 3-sulfate	-0.0848866	0.541667	0.849781
CXCL9	tetradecadienedioate (C14:2-DC)*	0.119615	0.388953	0.765348
CXCL9	tetradecadienoate (14:2)*	-0.00240137	0.98625	0.996714
CXCL9	tetradecanedioate (C14)	0.0163522	0.906575	0.977422
CXCL9	tetrahydrocortisol glucuronide	0.131161	0.34447	0.734683
CXCL9	tetrahydrocortisol sulfate (1)	0.150262	0.27813	0.683077
CXCL9	tetrahydrocortisone glucuronide (5)	-0.0590433	0.671496	0.904536
CXCL9	theobromine	-0.012693	0.927417	0.982891
CXCL9	theophylline	0.134591	0.331886	0.725572
CXCL9	thioproline	0.0302268	0.82823	0.955649
CXCL9	threonate	0.00697541	0.960075	0.990548
CXCL9	threonine	0.00865256	0.950486	0.988392
CXCL9	thymol sulfate	-0.223827	0.103733	0.468577
CXCL9	thyroxine	-0.0668191	0.63118	0.888139
CXCL9	tiglyl carnitine (C5)	-0.0309129	0.824392	0.954582
CXCL9	hydroxyproline	-0.0275586	0.843192	0.960052
CXCL9	trans-urocanate	0.00689918	0.960511	0.990667
CXCL9	tricosanoyl sphingomyelin (d18:1/23:0)*	-0.0529445	0.703779	0.916303
CXCL9	tridecenedioate (C13:1-DC)*	0.0394511	0.776999	0.940507
CXCL9	trigonelline (N'-methylnicotinate)	0.029312	0.833353	0.957051
CXCL9	trimethylamine N-oxide	0.243911	0.0755052	0.408401
CXCL9	tryptophan	-0.165847	0.230712	0.63869
CXCL9	tryptophan betaine	-0.182924	0.185517	0.589239
CXCL9	tyramine O-sulfate	-0.0210911	0.879678	0.970057
CXCL9	tyrosine	0.165237	0.232455	0.64036
CXCL9	umbelliferone sulfate	0.0741738	0.594003	0.873318
CXCL9	undecenoylcarnitine (C11:1)	0.268077	0.0500077	0.338831
CXCL9	uracil	-0.13589	0.327199	0.721982
CXCL9	urate	0.122013	0.379447	0.758994
CXCL9	urea	0.112026	0.419955	0.785076
CXCL9	uridine	-0.234	0.08856	0.437698
CXCL9	ursodeoxycholate	0.095828	0.490634	0.824282
CXCL9	valerate (5:0)	-0.0713128	0.608349	0.879099
CXCL9	valine	-0.240785	0.0794464	0.417558
CXCL9	valylglycine	-0.0261151	0.85131	0.962408
CXCL9	valylleucine	-0.245087	0.0740625	0.405258
CXCL9	vanillactate	0.122739	0.376594	0.757064
CXCL9	vanillic acid glycine	-0.0543137	0.696484	0.913703
CXCL9	vanillylmandelate (VMA)	0.370688	0.00579246	0.110016
CXCL9	xanthine	0.287212	0.0352241	0.287833
CXCL9	xanthurenate	-0.173318	0.210085	0.617633
CXCL9	ximenoylcarnitine (C26:1)*	0.214256	0.11977	0.496481
CXCL9	xylose	0.120268	0.386348	0.763533
CXCL9	IL8	0.492519	0.000154858	0.00985516
CXCL9	VEGFA	0.360091	0.00748236	0.127342
CXCL9	CD8A	0.0703259	0.613333	0.881108
CXCL9	CDCP1	0.395312	0.00309142	0.0755029
CXCL9	CD244	0.134058	0.333825	0.727102
CXCL9	IL7	0.00827139	0.952665	0.98882
CXCL9	OPG	0.390509	0.00350727	0.081497
CXCL9	LAP TGF-beta-1	0.123613	0.373177	0.754607
CXCL9	uPA	0.345683	0.0104592	0.154158
CXCL9	IL6	0.228283	0.0968581	0.455022
CXCL9	IL-17C	0.275091	0.0440916	0.320191
CXCL9	MCP-1	0.431904	0.0011097	0.0389536
CXCL9	IL-17A	0.19445	0.158846	0.555896
CXCL9	CXCL11	0.370383	0.00583598	0.110529
CXCL9	AXIN1	-0.00445969	0.974468	0.993968
CXCL9	TRAIL	0.452182	0.000597706	0.0257235
CST5	Liver fat (%)	0.0749409	0.590181	0.871603
CST5	Sodium (mmol/L)	0.128211	0.355523	0.742565
CST5	Potassium (mmol/L)	0.13179	0.342139	0.733038
CST5	Creatinine (mg/dL)	0.115352	0.406196	0.776557
CST5	Urea (BUN) (mg/dL)	0.253709	0.0641463	0.380229
CST5	Uric acid (mg/dL)	-0.18411	0.182632	0.585961
CST5	ALT (IU/L)	0.120635	0.38489	0.762575
CST5	AST (IU/L)	0.0629143	0.651302	0.896639
CST5	GGT (U/L)	0.0893473	0.520555	0.839544
CST5	Alkaline phosphatase (IU/L)	-0.17263	0.21193	0.6197
CST5	Total Bilirubin (mg/dL)	-0.0054153	0.968999	0.992791
CST5	Albumin (g/dL)	-0.114704	0.408857	0.778239
CST5	Creatine Kinase (U/L)	0.0305018	0.826691	0.955266
CST5	Total cholesterol (mg/dL)	0.114326	0.410413	0.779228
CST5	High Density Lipoprotein (mg/dL)	0.131203	0.344314	0.734668
CST5	Low Density Lipoprotein (mg/dL)	0.0966524	0.486893	0.822285
CST5	Triglycerides (mg/dL)	0.0351914	0.800554	0.94752
CST5	Glucose (mg/dL)	0.296152	0.0296767	0.265684
CST5	Insulin (mg/dL)	0.0440692	0.751686	0.932603
CST5	Weight (kg)	-0.0445241	0.749206	0.93174
CST5	Body mass index (kg/m2)	0.0717118	0.60634	0.878283
CST5	Heart rate (bpm)	-0.0990447	0.476123	0.81677
CST5	Systolic blood pressure (mmHg)	0.0861943	0.535435	0.8469
CST5	Diastolic blood pressure (mmHg)	0.108631	0.434268	0.793833
CST5	Waist circumference (cm)	0.138454	0.318068	0.715203
CST5	Hip circumference (cm)	-0.019323	0.889699	0.97283
CST5	Trunk fat mass (kg/m2)	0.0414482	0.766022	0.936979
CST5	Trunk fat free mass (kg/m2)	-0.0767765	0.581083	0.867572
CST5	Trunk total body water (%)	-0.0802059	0.564257	0.860212
CST5	Left arm fat mass (kg/m2)	-0.0222346	0.873207	0.968363
CST5	Left arm fat free mass (kg/m2)	-0.0183248	0.895364	0.974501
CST5	Left arm total body water (%)	-0.0802059	0.564257	0.860212
CST5	Right arm fat mass (kg/m2)	-0.0111309	0.93633	0.985188
CST5	Right arm fat free mass (kg/m2)	0.00336225	0.980749	0.995499
CST5	Right arm total body water (%)	-0.0802059	0.564257	0.860212
CST5	Left leg fat mass (kg/m2)	-0.0584209	0.674765	0.905922
CST5	Left leg fat free mass (kg/m2)	-0.0846892	0.542611	0.850288
CST5	Left leg total body water (%)	-0.0802059	0.564257	0.860212
CST5	Right leg fat mass (kg/m2)	-0.0404591	0.771453	0.938796
CST5	Right leg fat free mass (kg/m2)	-0.0949729	0.49453	0.826142
CST5	Right leg total body water (%)	-0.0802059	0.564257	0.860212
CST5	(14 or 15)-methylpalmitate (a17:0 or i17:0)	0.15952	0.249242	0.657035
CST5	(16 or 17)-methylstearate (a19:0 or i19:0)	0.0277873	0.841907	0.959631
CST5	(2 or 3)-decenoate (10:1n7 or n8)	-0.166991	0.227467	0.635569
CST5	(N(1) + N(8))-acetylspermidine	-0.0132266	0.924374	0.982012
CST5	(S)-3-hydroxybutyrylcarnitine	0.043644	0.754006	0.933283
CST5	1,2,3-benzenetriol sulfate (2)	-0.0081276	0.953487	0.988995
CST5	1,2-dilinoleoyl-GPC (18:2/18:2)	0.0271774	0.845334	0.96062
CST5	1,2-dilinoleoyl-GPE (18:2/18:2)*	0.00409141	0.976576	0.994456
CST5	1,2-dipalmitoyl-GPC (16:0/16:0)	0.0245855	0.859929	0.96479
CST5	1,3,7-trimethylurate	0.154251	0.265422	0.671869
CST5	1,3-dimethylurate	0.107835	0.437661	0.795817
CST5	1,5-anhydroglucitol (1,5-AG)	-0.030608	0.826097	0.955022
CST5	1,7-dimethylurate	0.162798	0.23952	0.647691
CST5	1-(1-enyl-oleoyl)-GPE (P-18:1)*	0.118506	0.393397	0.768215
CST5	1-(1-enyl-palmitoyl)-2-arachidonoyl-GPC (P-16:0/20:4)*	0.118735	0.392478	0.767665
CST5	1-(1-enyl-palmitoyl)-2-arachidonoyl-GPE (P-16:0/20:4)*	0.228588	0.0964008	0.454081
CST5	1-(1-enyl-palmitoyl)-2-linoleoyl-GPC (P-16:0/18:2)*	-0.0260339	0.851767	0.962555
CST5	1-(1-enyl-palmitoyl)-2-linoleoyl-GPE (P-16:0/18:2)*	0.129026	0.352447	0.740407
CST5	1-(1-enyl-palmitoyl)-2-oleoyl-GPC (P-16:0/18:1)*	-0.0266438	0.848335	0.961523
CST5	1-(1-enyl-palmitoyl)-2-oleoyl-GPE (P-16:0/18:1)*	0.273337	0.0455139	0.324666
CST5	1-(1-enyl-palmitoyl)-2-palmitoleoyl-GPC (P-16:0/16:1)*	-0.0604155	0.66431	0.901723
CST5	1-(1-enyl-palmitoyl)-2-palmitoyl-GPC (P-16:0/16:0)*	-0.0523347	0.707037	0.917438
CST5	1-(1-enyl-palmitoyl)-GPC (P-16:0)*	0.145188	0.294866	0.696641
CST5	1-(1-enyl-palmitoyl)-GPE (P-16:0)*	0.0655232	0.63783	0.891139
CST5	1-(1-enyl-stearoyl)-2-arachidonoyl-GPE (P-18:0/20:4)*	0.191004	0.166505	0.565728
CST5	1-(1-enyl-stearoyl)-2-linoleoyl-GPE (P-18:0/18:2)*	0.145874	0.292566	0.694753
CST5	1-(1-enyl-stearoyl)-2-oleoyl-GPE (P-18:0/18:1)	0.260377	0.0572304	0.361105
CST5	1-(1-enyl-stearoyl)-GPE (P-18:0)*	0.130856	0.345603	0.735477
CST5	1-arachidonoyl-GPC* (20:4)*	0.279436	0.040723	0.308379
CST5	1-arachidonoyl-GPE (20:4n6)*	0.276539	0.0429442	0.315962
CST5	1-arachidonoyl-GPI* (20:4)*	0.174919	0.205839	0.613076
CST5	1-arachidonylglycerol (20:4)	0.192266	0.16367	0.562578
CST5	1-carboxyethylisoleucine	0.171935	0.213802	0.621684
CST5	1-carboxyethylleucine	0.181246	0.189651	0.594226
CST5	1-carboxyethylphenylalanine	0.167372	0.226393	0.63447
CST5	1-carboxyethyltyrosine	0.107988	0.43701	0.795459
CST5	1-carboxyethylvaline	0.219059	0.111503	0.48251
CST5	1-dihomo-linolenylglycerol (20:3)	0.0829808	0.550812	0.854083
CST5	1-docosahexaenoylglycerol (22:6)	-0.0159431	0.908902	0.97812
CST5	1-lignoceroyl-GPC (24:0)	0.249176	0.0692182	0.393021
CST5	1-linolenoyl-GPC (18:3)*	0.249933	0.068349	0.390958
CST5	1-linoleoyl-2-arachidonoyl-GPC (18:2/20:4n6)*	0.245512	0.0735474	0.403989
CST5	1-linoleoyl-2-arachidonoyl-GPE (18:2/20:4)*	0.236077	0.0856882	0.431867
CST5	1-linoleoyl-2-linolenoyl-GPC (18:2/18:3)*	0.200152	0.146744	0.538345
CST5	1-linoleoyl-GPC (18:2)	0.191614	0.16513	0.563962
CST5	1-linoleoyl-GPE (18:2)*	0.0445588	0.749017	0.931612
CST5	1-linoleoyl-GPG (18:2)*	0.0290833	0.834635	0.957448
CST5	1-linoleoyl-GPI* (18:2)*	0.0812274	0.55929	0.85793
CST5	1-linoleoylglycerol (18:2)	0.091519	0.510428	0.834531
CST5	1-methyl-4-imidazoleacetate	0.371222	0.005717	0.10915
CST5	1-methyl-5-imidazoleacetate	0.175681	0.203839	0.610748
CST5	1-methyl-5-imidazolelactate	0.108519	0.434743	0.793984
CST5	1-methylhistidine	0.222489	0.10587	0.472508
CST5	1-methylnicotinamide	0.325176	0.0164292	0.197028
CST5	1-methylurate	0.0479985	0.730349	0.925516
CST5	1-methylxanthine	-0.0203926	0.883635	0.971078
CST5	1-myristoyl-2-arachidonoyl-GPC (14:0/20:4)*	0.203126	0.140713	0.52958
CST5	1-myristoyl-2-palmitoyl-GPC (14:0/16:0)	0.114618	0.409211	0.778475
CST5	1-myristoylglycerol (14:0)	0.2346	0.0877229	0.436081
CST5	1-oleoyl-2-arachidonoyl-GPE (18:1/20:4)*	0.251229	0.0668822	0.387203
CST5	1-oleoyl-2-docosahexaenoyl-GPC (18:1/22:6)*	0.0332762	0.811204	0.950438
CST5	1-oleoyl-2-linoleoyl-GPE (18:1/18:2)*	0.196646	0.154102	0.549278
CST5	1-oleoyl-GPC (18:1)	0.193291	0.161392	0.559373
CST5	1-oleoyl-GPE (18:1)	0.133295	0.336606	0.729266
CST5	1-oleoyl-GPG (18:1)*	0.116523	0.401416	0.773356
CST5	1-oleoyl-GPI (18:1)	0.149152	0.281736	0.685935
CST5	1-oleoyl-GPS (18:1)	-0.0178382	0.898128	0.975241
CST5	1-oleoylglycerol (18:1)	0.147703	0.286488	0.689691
CST5	1-palmitoleoyl-2-linolenoyl-GPC (16:1/18:3)*	0.123316	0.374339	0.755415
CST5	1-palmitoleoyl-GPC* (16:1)*	0.202592	0.141781	0.531103
CST5	1-palmitoleoylglycerol (16:1)*	0.0287823	0.836323	0.957969
CST5	1-palmitoyl-2-arachidonoyl-GPC (16:0/20:4n6)	0.248561	0.0699299	0.394926
CST5	1-palmitoyl-2-arachidonoyl-GPE (16:0/20:4)*	0.234991	0.08718	0.435004
CST5	1-palmitoyl-2-arachidonoyl-GPI (16:0/20:4)*	0.070021	0.614876	0.881645
CST5	1-palmitoyl-2-dihomo-linolenoyl-GPC (16:0/20:3n3 or 6)*	0.133371	0.336327	0.729081
CST5	1-palmitoyl-2-docosahexaenoyl-GPC (16:0/22:6)	-0.137336	0.32203	0.71809
CST5	1-palmitoyl-2-docosahexaenoyl-GPE (16:0/22:6)*	0.180484	0.191551	0.596492
CST5	1-palmitoyl-2-linoleoyl-GPC (16:0/18:2)	0.100286	0.470586	0.813874
CST5	1-palmitoyl-2-linoleoyl-GPE (16:0/18:2)	0.176444	0.201852	0.60852
CST5	1-palmitoyl-2-linoleoyl-GPI (16:0/18:2)	-0.0386888	0.781201	0.941817
CST5	1-palmitoyl-2-oleoyl-GPC (16:0/18:1)	0.0936535	0.500572	0.829283
CST5	1-palmitoyl-2-oleoyl-GPE (16:0/18:1)	0.208996	0.129351	0.512243
CST5	1-palmitoyl-2-oleoyl-GPI (16:0/18:1)*	0.103945	0.454464	0.805247
CST5	1-palmitoyl-2-palmitoleoyl-GPC (16:0/16:1)*	0.156699	0.257819	0.665188
CST5	1-palmitoyl-2-stearoyl-GPC (16:0/18:0)	0.181399	0.189272	0.59376
CST5	1-palmitoyl-2-stearoyl-GPE (16:0/18:0)*	0.327341	0.0156856	0.192303
CST5	1-palmitoyl-GPC (16:0)	0.14473	0.296406	0.697949
CST5	1-palmitoyl-GPE (16:0)	0.242157	0.0776966	0.413508
CST5	1-palmitoyl-GPG (16:0)*	0.087936	0.52719	0.842779
CST5	1-palmitoyl-GPI* (16:0)	-0.00400229	0.977086	0.994562
CST5	1-palmitoylglycerol (16:0)	-0.0439489	0.752342	0.932718
CST5	1-ribosyl-imidazoleacetate*	0.278064	0.0417631	0.311905
CST5	1-stearoyl-2-arachidonoyl-GPC (18:0/20:4)	0.238041	0.0830393	0.426313
CST5	1-stearoyl-2-arachidonoyl-GPE (18:0/20:4)	0.248409	0.0701074	0.395252
CST5	1-stearoyl-2-arachidonoyl-GPI (18:0/20:4)	0.0934248	0.501624	0.829856
CST5	1-stearoyl-2-arachidonoyl-GPS (18:0/20:4)	0.0515	0.711504	0.918958
CST5	1-stearoyl-2-docosahexaenoyl-GPC (18:0/22:6)	-0.137488	0.321488	0.717664
CST5	1-stearoyl-2-docosahexaenoyl-GPE (18:0/22:6)*	0.102268	0.461815	0.80928
CST5	1-stearoyl-2-linoleoyl-GPC (18:0/18:2)*	0.0965504	0.487355	0.82243
CST5	1-stearoyl-2-linoleoyl-GPE (18:0/18:2)*	0.214332	0.119635	0.496283
CST5	1-stearoyl-2-linoleoyl-GPI (18:0/18:2)	0.0189442	0.891849	0.973487
CST5	1-stearoyl-2-oleoyl-GPC (18:0/18:1)	0.214408	0.119501	0.49605
CST5	1-stearoyl-2-oleoyl-GPE (18:0/18:1)	0.200381	0.146273	0.537642
CST5	1-stearoyl-2-oleoyl-GPI (18:0/18:1)*	0.149914	0.279256	0.683852
CST5	1-stearoyl-2-oleoyl-GPS (18:0/18:1)	0.00567944	0.967488	0.992312
CST5	1-stearoyl-GPC (18:0)	0.106003	0.445529	0.800238
CST5	1-stearoyl-GPE (18:0)	0.252449	0.0655248	0.38384
CST5	1-stearoyl-GPG (18:0)	0.242086	0.0777872	0.413757
CST5	1-stearoyl-GPI (18:0)	-0.0175719	0.899641	0.975554
CST5	10-heptadecenoate (17:1n7)	0.166457	0.228977	0.637044
CST5	10-nonadecenoate (19:1n9)	0.14008	0.312361	0.710728
CST5	10-undecenoate (11:1n1)	0.0652945	0.639007	0.891582
CST5	11-ketoetiocholanolone glucuronide	0.043989	0.752123	0.932718
CST5	11beta-hydroxyandrosterone glucuronide	0.00621307	0.964435	0.991641
CST5	11beta-hydroxyetiocholanolone glucuronide*	0.0736075	0.59683	0.874361
CST5	12,13-DiHOME	0.210536	0.126487	0.507656
CST5	12-HETE	-0.0360591	0.795741	0.946274
CST5	13-HODE + 9-HODE	0.0874786	0.529349	0.843881
CST5	16a-hydroxy DHEA 3-sulfate	-0.0833619	0.548977	0.853135
CST5	17alpha-hydroxypregnanolone glucuronide	0.208143	0.130956	0.514386
CST5	17alpha-hydroxypregnenolone 3-sulfate	0.102102	0.462547	0.809724
CST5	2'-deoxyuridine	0.0269487	0.84662	0.960939
CST5	2'-O-methyluridine	0.15121	0.275073	0.680377
CST5	2,3-dihydroxy-2-methylbutyrate	0.0075092	0.957022	0.989808
CST5	2,3-dihydroxy-5-methylthio-4-pentenoate (DMTPA)*	0.171107	0.216049	0.623896
CST5	2,3-dihydroxyisovalerate	0.0116509	0.933362	0.98447
CST5	2,4-di-tert-butylphenol	0.214484	0.119366	0.495832
CST5	2,6-dihydroxybenzoic acid	0.0890795	0.521811	0.840146
CST5	2-acetamidophenol sulfate	0.0884271	0.524876	0.841693
CST5	2-aminoadipate	0.0829045	0.551179	0.854247
CST5	2-aminobutyrate	0.221879	0.106855	0.474366
CST5	2-aminoheptanoate	0.102497	0.460809	0.808705
CST5	2-aminooctanoate	0.0943396	0.497425	0.82758
CST5	2-aminophenol sulfate	0.016276	0.907009	0.977545
CST5	2-arachidonoylglycerol (20:4)	0.0800425	0.565054	0.860553
CST5	2-hydroxy-3-methylvalerate	-0.0496665	0.721352	0.922506
CST5	2-hydroxy-4-(methylthio)butanoic acid	0.119878	0.387903	0.764572
CST5	2-hydroxyarachidate*	0.0104059	0.940469	0.986018
CST5	2-hydroxybehenate	0.164094	0.235749	0.643736
CST5	2-hydroxybutyrate/2-hydroxyisobutyrate	0.0972365	0.484252	0.820884
CST5	2-hydroxydecanoate	0.260149	0.0574572	0.361754
CST5	2-hydroxyglutarate	0.252754	0.0651889	0.382913
CST5	2-hydroxyhippurate (salicylurate)	0.358948	0.00768813	0.129252
CST5	2-hydroxylaurate	0.197484	0.152318	0.546589
CST5	2-hydroxynervonate*	0.13825	0.318786	0.715641
CST5	2-hydroxyoctanoate	0.20061	0.145804	0.536992
CST5	2-hydroxypalmitate	-0.0689537	0.620291	0.883832
CST5	2-hydroxyphenylacetate	0.196036	0.155409	0.551003
CST5	2-hydroxyphytanate*	0.292091	0.032099	0.275497
CST5	2-hydroxysebacate	0.092129	0.507601	0.83298
CST5	2-hydroxystearate	0.0271012	0.845762	0.960732
CST5	2-isopropylmalate	0.254832	0.0629368	0.376993
CST5	2-keto-3-deoxy-gluconate	0.224471	0.102717	0.466482
CST5	2-ketocaprylate	0.237507	0.0837526	0.427938
CST5	2-linoleoylglycerol (18:2)	0.0903391	0.515918	0.837221
CST5	2-methoxyhydroquinone sulfate (1)	0.180659	0.191114	0.595999
CST5	2-methoxyhydroquinone sulfate (2)	0.114944	0.407871	0.77756
CST5	2-methoxyresorcinol sulfate	0.172133	0.213267	0.621191
CST5	2-methylbutyrylcarnitine (C5)	0.213188	0.121669	0.499571
CST5	2-methylserine	0.0634388	0.648584	0.895571
CST5	2-naphthol sulfate	-0.190852	0.16685	0.566258
CST5	2-O-methylascorbic acid	0.0585859	0.673898	0.905541
CST5	2-oleoylglycerol (18:1)	0.224697	0.102362	0.465807
CST5	2-oxoarginine*	0.166076	0.23006	0.638046
CST5	2-palmitoleoyl-GPC* (16:1)*	0.093806	0.499872	0.828909
CST5	2-palmitoyl-GPC* (16:0)*	0.117591	0.397085	0.770503
CST5	2-piperidinone	0.0910616	0.512553	0.83565
CST5	2-stearoyl-GPE (18:0)*	0.229655	0.0948135	0.450803
CST5	21-hydroxypregnenolone disulfate	-0.0391462	0.778679	0.941
CST5	21-hydroxypregnenolone monosulfate (1)	-0.0415269	0.76559	0.936925
CST5	2R,3R-dihydroxybutyrate	0.236821	0.0846766	0.429827
CST5	3,4-dihydroxybutyrate	0.219287	0.11112	0.481898
CST5	3,5-dichloro-2,6-dihydroxybenzoic acid	0.246655	0.0721738	0.400537
CST5	3,7-dimethylurate	0.0378134	0.786033	0.943398
CST5	3-(3-amino-3-carboxypropyl)uridine*	0.0957118	0.491162	0.824457
CST5	3-(3-hydroxyphenyl)propionate	-0.0489564	0.725177	0.923913
CST5	3-(3-hydroxyphenyl)propionate sulfate	0.00478898	0.972583	0.993575
CST5	3-(4-hydroxyphenyl)lactate (HPLA)	0.0216123	0.876727	0.969285
CST5	3-acetylphenol sulfate	-0.0716836	0.606481	0.878375
CST5	3-amino-2-piperidone	0.339889	0.0119174	0.165869
CST5	3-aminoisobutyrate	0.213875	0.120446	0.497699
CST5	3-bromo-5-chloro-2,6-dihydroxybenzoic acid*	0.262055	0.0555894	0.356321
CST5	3-carboxy-4-methyl-5-pentyl-2-furanpropionate (3-CMPFP)	0.152277	0.27166	0.677344
CST5	3-carboxy-4-methyl-5-propyl-2-furanpropanoate (CMPF)	-0.0341147	0.806537	0.949102
CST5	3-decenoylcarnitine	-0.0600554	0.666193	0.902564
CST5	3-ethylcatechol sulfate (1)	-0.216978	0.115028	0.488621
CST5	3-formylindole	-0.110273	0.427313	0.789636
CST5	3-hydroxy-2-ethylpropionate	0.0383076	0.783304	0.942413
CST5	3-hydroxy-2-methylpyridine sulfate	0.0103813	0.94061	0.986088
CST5	3-hydroxy-3-methylglutarate	0.265333	0.0524919	0.346748
CST5	3-hydroxyadipate	0.0467874	0.736905	0.927719
CST5	3-hydroxybutyrate (BHBA)	0.0647608	0.641755	0.892695
CST5	3-hydroxybutyroylglycine	-0.00888194	0.949175	0.987995
CST5	3-hydroxydecanoate	-0.154183	0.265634	0.672022
CST5	3-hydroxydecanoylcarnitine	-0.0666667	0.631961	0.888554
CST5	3-hydroxydodecanedioate*	0.0605564	0.663574	0.901508
CST5	3-hydroxyhexanoate	-0.0837431	0.547145	0.852132
CST5	3-hydroxyhexanoylcarnitine (1)	-0.00651813	0.96269	0.991263
CST5	3-hydroxyhippurate	0.00247761	0.985814	0.99661
CST5	3-hydroxyhippurate sulfate	0.0321791	0.81732	0.952526
CST5	3-hydroxyisobutyrate	0.0384601	0.782462	0.9422
CST5	3-hydroxylaurate	-0.164551	0.234427	0.642403
CST5	3-hydroxyoctanoate	-0.140766	0.309973	0.708868
CST5	3-hydroxyoctanoylcarnitine (1)	-0.0298456	0.830363	0.956247
CST5	3-hydroxyoctanoylcarnitine (2)	-0.0281685	0.839767	0.958986
CST5	3-hydroxyoleoylcarnitine	0.0417669	0.764275	0.936472
CST5	3-hydroxypyridine sulfate	-0.0981513	0.48013	0.818719
CST5	3-hydroxystachydrine*	-0.233174	0.0897231	0.440374
CST5	3-indoleglyoxylic acid	-0.00606061	0.965307	0.991855
CST5	3-indoxyl sulfate	0.23522	0.0868639	0.434388
CST5	3-methoxycatechol sulfate (1)	0.169811	0.219599	0.627437
CST5	3-methoxycatechol sulfate (2)	0.0936053	0.500794	0.829528
CST5	3-methoxytyramine sulfate	0.04213	0.762285	0.935828
CST5	3-methoxytyrosine	0.0262626	0.850479	0.962181
CST5	3-methyl catechol sulfate (1)	-0.144578	0.296921	0.698319
CST5	3-methyl-2-oxobutyrate	-0.043644	0.754006	0.933283
CST5	3-methyl-2-oxovalerate	0.0245092	0.860359	0.964854
CST5	3-methyladipate	0.0692563	0.618753	0.883295
CST5	3-methylcytidine	-0.259963	0.0576417	0.362366
CST5	3-methylglutaconate	0.392415	0.00333668	0.079043
CST5	3-methylglutarylcarnitine (2)	-0.0620926	0.655568	0.898104
CST5	3-methylhistidine	0.189175	0.170679	0.571264
CST5	3-methylxanthine	0.01498	0.914384	0.97941
CST5	3-phenylpropionate (hydrocinnamate)	-0.0614065	0.659139	0.899661
CST5	3-phosphoglycerate	0.01498	0.914384	0.97941
CST5	3-sulfo-L-alanine	0.150907	0.276047	0.681271
CST5	3-ureidopropionate	0.149533	0.280494	0.684843
CST5	3b-hydroxy-5-cholenoic acid	0.0511537	0.713361	0.919628
CST5	3beta,7alpha-dihydroxy-5-cholestenoate	-0.108367	0.435393	0.794428
CST5	3beta-hydroxy-5-cholestenoate	-0.177435	0.19929	0.605694
CST5	4-acetamidobutanoate	0.185134	0.180167	0.582912
CST5	4-acetylcatechol sulfate (1)	0.0951201	0.493858	0.825768
CST5	4-acetylphenyl sulfate	0.19542	0.156738	0.552838
CST5	4-allylcatechol sulfate	0.0941109	0.498473	0.828145
CST5	4-allylphenol sulfate	-0.184982	0.180533	0.583327
CST5	4-chlorobenzoic acid	0.0585096	0.674298	0.905689
CST5	4-cholesten-3-one	0.173547	0.209475	0.616983
CST5	4-ethylcatechol sulfate	-0.099676	0.473303	0.815286
CST5	4-ethylphenyl sulfate	-0.033886	0.807809	0.949497
CST5	4-guanidinobutanoate	0.429116	0.00120468	0.041164
CST5	4-hydroxy-2-oxoglutaric acid	-0.176063	0.202844	0.609717
CST5	4-hydroxychlorothalonil	0.00141033	0.991925	0.9981
CST5	4-hydroxycoumarin	-0.0674163	0.628126	0.886909
CST5	4-hydroxyglutamate	0.209224	0.128923	0.511576
CST5	4-hydroxyhippurate	0.216848	0.115252	0.488975
CST5	4-hydroxyphenylacetate	0.118851	0.39201	0.767491
CST5	4-hydroxyphenylacetylglutamine	0.257805	0.059823	0.368335
CST5	4-hydroxyphenylpyruvate	-0.0714694	0.60756	0.878811
CST5	4-imidazoleacetate	0.0333588	0.810744	0.950283
CST5	4-methoxyphenol sulfate	0.0421567	0.762139	0.935828
CST5	4-methyl-2-oxopentanoate	0.0118544	0.932201	0.984062
CST5	4-methylcatechol sulfate	0.0263389	0.85005	0.962027
CST5	4-methylguaiacol sulfate	0.140678	0.310279	0.709141
CST5	4-methylhexanoylglutamine	0.162299	0.240981	0.649165
CST5	4-methylnonanoylcarnitine	-0.00454441	0.973983	0.99387
CST5	4-oxo-retinoic acid	0.215476	0.117628	0.492926
CST5	4-vinylcatechol sulfate	-0.182771	0.18589	0.58966
CST5	4-vinylphenol sulfate	-0.114847	0.408271	0.777806
CST5	5,6-dihydrothymine	0.0988374	0.477051	0.817145
CST5	5,6-dihydrouracil	-0.0259577	0.852196	0.962693
CST5	5,6-dihydrouridine	0.0644559	0.643328	0.893332
CST5	5-(galactosylhydroxy)-L-lysine	-0.0430337	0.75734	0.934283
CST5	5-acetylamino-6-amino-3-methyluracil	0.180179	0.192315	0.597363
CST5	5-acetylamino-6-formylamino-3-methyluracil	-0.0931376	0.502945	0.830622
CST5	5-dodecenoate (12:1n7)	-0.012388	0.929156	0.983366
CST5	5-dodecenoylcarnitine (C12:1)	-0.0240518	0.86294	0.965578
CST5	5-hydroxyhexanoate	0.120846	0.384056	0.762066
CST5	5-hydroxyindole sulfate	0.138303	0.3186	0.715599
CST5	5-hydroxylysine	0.299333	0.0278881	0.257859
CST5	5-methylthioadenosine (MTA)	0.190928	0.166677	0.566008
CST5	5-methyluridine (ribothymidine)	0.225615	0.100931	0.462854
CST5	5-oxoproline	0.200686	0.145648	0.536785
CST5	5alpha-androstan-3alpha,17alpha-diol monosulfate	-0.122369	0.378045	0.758018
CST5	5alpha-androstan-3alpha,17beta-diol 17-glucuronide	-0.071474	0.607537	0.878811
CST5	5alpha-androstan-3alpha,17beta-diol disulfate	0.0290569	0.834783	0.957579
CST5	5alpha-androstan-3alpha,17beta-diol monosulfate (1)	-0.23766	0.0835483	0.427481
CST5	5alpha-androstan-3alpha,17beta-diol monosulfate (2)	-0.0413347	0.766645	0.937225
CST5	5alpha-androstan-3beta,17alpha-diol disulfate	0.00571766	0.967269	0.992312
CST5	5alpha-androstan-3beta,17beta-diol disulfate	-0.0694111	0.617968	0.882875
CST5	5alpha-androstan-3beta,17beta-diol monosulfate (2)	-0.192163	0.163901	0.562803
CST5	5alpha-pregnan-3beta,20alpha-diol disulfate	-0.0729179	0.600282	0.8758
CST5	5alpha-pregnan-3beta,20alpha-diol monosulfate (2)	-0.124757	0.368738	0.751814
CST5	5alpha-pregnan-3beta,20beta-diol monosulfate (1)	-0.100743	0.468554	0.812793
CST5	5alpha-pregnan-diol disulfate	-0.113963	0.411911	0.780284
CST5	6-bromotryptophan	-0.115456	0.40577	0.776216
CST5	6-hydroxyindole sulfate	0.255193	0.0625512	0.375932
CST5	6-oxopiperidine-2-carboxylate	0.294835	0.030445	0.268841
CST5	7-HOCA	-0.0328188	0.813752	0.951263
CST5	7-dehydrocholesterol	0.128269	0.355303	0.742418
CST5	7-ketodeoxycholate	-0.0553818	0.690811	0.911735
CST5	7-methylguanine	0.0806175	0.562253	0.859215
CST5	7-methylurate	0.039323	0.777705	0.940728
CST5	7-methylxanthine	-0.0584959	0.674371	0.905754
CST5	8-methoxykynurenate	0.171349	0.215391	0.623341
CST5	9,10-DiHOME	0.0870974	0.531152	0.844727
CST5	9-hydroxystearate	0.145175	0.294909	0.696692
CST5	acetoacetate	-0.123813	0.372401	0.754173
CST5	acetylcarnitine (C2)	0.0522584	0.707444	0.917587
CST5	acisoga	-0.128111	0.3559	0.742795
CST5	aconitate [cis or trans]	0.234229	0.08824	0.437058
CST5	adenine	0.070021	0.614876	0.881645
CST5	adenosine 3',5'-cyclic monophosphate (cAMP)	0.0209178	0.880659	0.970338
CST5	AMP	-0.0155899	0.910912	0.978538
CST5	adipoylcarnitine (C6-DC)	0.102657	0.460104	0.808381
CST5	adrenate (22:4n6)	-0.0255003	0.854772	0.963335
CST5	alanine	0.071012	0.609866	0.879778
CST5	allantoin	0.265942	0.0519314	0.345092
CST5	alpha-CMBHC glucuronide	-0.171446	0.215126	0.623161
CST5	alpha-hydroxycaproate	-0.0563761	0.685546	0.909837
CST5	alpha-hydroxyisocaproate	-0.0890795	0.521811	0.840146
CST5	alpha-hydroxyisovalerate	-0.0200114	0.885795	0.971701
CST5	alpha-ketobutyrate	-0.11112	0.423749	0.787412
CST5	alpha-ketoglutaramate*	0.27631	0.0431237	0.316672
CST5	alpha-ketoglutarate	0.260835	0.056779	0.359914
CST5	alpha-tocopherol	-0.0272537	0.844905	0.960478
CST5	andro steroid monosulfate C19H28O6S (1)*	-0.0706308	0.611791	0.88049
CST5	androstenediol (3alpha, 17alpha) monosulfate (2)	-0.157538	0.255248	0.662723
CST5	androstenediol (3alpha, 17alpha) monosulfate (3)	-0.0832095	0.549711	0.85352
CST5	androstenediol (3beta,17beta) disulfate (1)	-0.0520297	0.708668	0.918043
CST5	androstenediol (3beta,17beta) disulfate (2)	-0.00827139	0.952665	0.98882
CST5	androstenediol (3beta,17beta) monosulfate (1)	-0.101124	0.466864	0.811915
CST5	androstenediol (3beta,17beta) monosulfate (2)	-0.0523546	0.70693	0.917438
CST5	androsterone glucuronide	-0.108672	0.434094	0.793695
CST5	androsterone sulfate	-0.236821	0.0846766	0.429827
CST5	anthranilate	0.0435678	0.754422	0.933419
CST5	arabitol/xylitol	0.344082	0.0108458	0.157329
CST5	arabonate/xylonate	0.300019	0.0275143	0.256202
CST5	arachidate (20:0)	0.167905	0.224894	0.632987
CST5	arachidonate (20:4n6)	0.133143	0.337164	0.729646
CST5	arachidonoylcarnitine (C20:4)	0.0820659	0.555228	0.856021
CST5	arachidonoylcholine	0.110891	0.42471	0.788042
CST5	arachidoylcarnitine (C20)*	0.177964	0.197931	0.604145
CST5	argininate*	0.136268	0.325841	0.720909
CST5	arginine	0.0344197	0.804841	0.948515
CST5	ascorbic acid 2-sulfate	0.08077	0.561512	0.858868
CST5	ascorbic acid 3-sulfate*	0.0970078	0.485285	0.821419
CST5	asparagine	0.22005	0.109852	0.479655
CST5	aspartate	0.074595	0.591903	0.872326
CST5	behenate (22:0)*	0.00842386	0.951793	0.988623
CST5	behenoyl dihydrosphingomyelin (d18:0/22:0)*	0.105851	0.446188	0.800629
CST5	behenoyl sphingomyelin (d18:1/22:0)*	0.113627	0.4133	0.781024
CST5	behenoylcarnitine (C22)*	0.186809	0.17619	0.57802
CST5	benzoate	0.383038	0.00425257	0.0917315
CST5	beta-alanine	0.0369354	0.790888	0.944805
CST5	beta-citrylglutamate	0.0187917	0.892714	0.973699
CST5	beta-cryptoxanthin	0.0806175	0.562253	0.859215
CST5	beta-hydroxyisovalerate	0.0681151	0.624559	0.885518
CST5	beta-hydroxyisovaleroylcarnitine	0.153421	0.268034	0.674141
CST5	beta-sitosterol	-0.130067	0.348544	0.737543
CST5	betaine	0.0238231	0.86423	0.9659
CST5	bilirubin (E,E)*	0.173471	0.209678	0.617145
CST5	bilirubin (E,Z or Z,E)*	0.058967	0.671896	0.904699
CST5	bilirubin	0.0727654	0.601046	0.876112
CST5	bilirubin degradation product, C16H18N2O5 (1)	0.00912171	0.947805	0.987692
CST5	bilirubin degradation product, C16H18N2O5 (2)	-0.0219935	0.87457	0.968712
CST5	bilirubin degradation product, C16H18N2O5 (3)	-0.030608	0.826097	0.955022
CST5	bilirubin degradation product, C16H18N2O5 (4)	-0.0219935	0.87457	0.968712
CST5	bilirubin degradation product, C17H18N2O4 (1)	-0.0403659	0.771965	0.938909
CST5	bilirubin degradation product, C17H18N2O4 (2)	-0.0290071	0.835062	0.957579
CST5	bilirubin degradation product, C17H18N2O4 (3)	-0.0399085	0.774481	0.939754
CST5	bilirubin degradation product, C17H20N2O5 (1)	-0.132152	0.340805	0.732142
CST5	bilirubin degradation product, C17H20N2O5 (2)	-0.124528	0.369623	0.752367
CST5	biliverdin	0.0333524	0.810779	0.950283
CST5	branched chain 14:0 dicarboxylic acid	-0.0112449	0.935679	0.985008
CST5	branched-chain fatty acid 18:0 (2)	-0.134506	0.332195	0.725871
CST5	branched-chain, straight-chain, or cyclopropyl 10:1 fatty acid (1)*	0.00339241	0.980577	0.995388
CST5	branched-chain, straight-chain, or cyclopropyl 12:1 fatty acid*	-0.0681151	0.624559	0.885518
CST5	butyrate/isobutyrate (4:0)	0.155022	0.263012	0.670009
CST5	butyrylcarnitine (C4)	0.00888127	0.949179	0.987995
CST5	C-glycosyltryptophan	0.0365542	0.792998	0.945356
CST5	caffeine	0.0957881	0.490816	0.824282
CST5	campesterol	-0.117555	0.397231	0.77067
CST5	caprate (10:0)	0.0907566	0.513972	0.83618
CST5	caproate (6:0)	0.271431	0.0471024	0.329932
CST5	caprylate (8:0)	0.0766533	0.581691	0.867737
CST5	carboxyethyl-GABA	0.0760435	0.584709	0.868967
CST5	carnitine	0.0762722	0.583576	0.868575
CST5	carotene diol (1)	0.14252	0.303924	0.703908
CST5	carotene diol (2)	0.0635411	0.648055	0.895274
CST5	carotene diol (3)	0.0734515	0.59761	0.874722
CST5	catechol sulfate	-0.00636554	0.963563	0.991441
CST5	ceramide (d16:1/24:1, d18:1/22:1)*	0.14473	0.296406	0.697949
CST5	ceramide (d18:1/14:0, d16:1/16:0)*	0.0242805	0.861649	0.965215
CST5	ceramide (d18:1/17:0, d17:1/18:0)*	0.113322	0.414563	0.781762
CST5	ceramide (d18:1/20:0, d16:1/22:0, d20:1/18:0)*	0.0961692	0.489084	0.823412
CST5	ceramide (d18:2/24:1, d18:1/24:2)*	0.154183	0.265634	0.672022
CST5	cerotoylcarnitine (C26)*	0.350181	0.0094359	0.145392
CST5	chenodeoxycholate	0.0903927	0.515668	0.837107
CST5	cholate	0.186812	0.176184	0.578007
CST5	cholesterol	0.113551	0.413616	0.78113
CST5	cholesterol sulfate	0.0454736	0.744037	0.929989
CST5	cholic acid glucuronide	0.0838398	0.546681	0.851971
CST5	choline	0.210749	0.126095	0.506962
CST5	phosphocholine	0.0438727	0.752758	0.932846
CST5	cinnamoylglycine	-0.0549633	0.693032	0.912544
CST5	cis-3,4-methyleneheptanoate	-0.314912	0.0203774	0.220596
CST5	cis-3,4-methyleneheptanoylcarnitine	-0.206632	0.133839	0.51891
CST5	cis-4-decenoate (10:1n6)*	-0.0984563	0.478761	0.818023
CST5	cis-4-decenoylcarnitine (C10:1)	0.0849628	0.541303	0.849628
CST5	citrate	0.093501	0.501273	0.829636
CST5	citrulline	0.132152	0.340805	0.732142
CST5	corticosterone	0.192441	0.163279	0.56205
CST5	cortisol	0.187498	0.174573	0.576044
CST5	cortisone	0.0340385	0.806961	0.949296
CST5	cortolone glucuronide (1)	-0.0322851	0.816728	0.952266
CST5	creatine	0.269144	0.0490679	0.336119
CST5	creatinine	0.116524	0.401414	0.773356
CST5	cyclo(leu-pro)	0.0257565	0.853329	0.96309
CST5	cys-gly, oxidized	0.160435	0.246502	0.65437
CST5	cystathionine	0.333943	0.0135928	0.177962
CST5	cysteine	-0.142824	0.30288	0.703117
CST5	cysteine s-sulfate	0.353993	0.00863773	0.138218
CST5	cysteine sulfinic acid	0.0579699	0.677137	0.906696
CST5	cysteine-glutathione disulfide	-0.071012	0.609866	0.879778
CST5	cysteinylglycine	-0.112941	0.416145	0.782629
CST5	cysteinylglycine disulfide*	0.25001	0.068262	0.390741
CST5	cystine	0.201525	0.143937	0.534403
CST5	cytidine	0.085344	0.539483	0.848795
CST5	cytosine	0.226638	0.0993542	0.45998
CST5	decadienedioic acid (C10:2-DC)	-0.091214	0.511844	0.835279
CST5	decanoylcarnitine (C10)	0.100515	0.469569	0.813345
CST5	dehydroepiandrosterone sulfate (DHEA-S)	-0.09838	0.479103	0.818143
CST5	deoxycarnitine	0.298952	0.0280975	0.258859
CST5	deoxycholate	0.193602	0.160707	0.558425
CST5	deoxycholic acid 12-sulfate*	0.124538	0.369586	0.752367
CST5	deoxycholic acid glucuronide	-0.0707071	0.611406	0.880333
CST5	diacylglycerol (14:0/18:1, 16:0/16:1) [1]*	0.092047	0.507981	0.833205
CST5	diacylglycerol (14:0/18:1, 16:0/16:1) [2]*	0.072707	0.601339	0.876304
CST5	diacylglycerol (16:1/18:2 [2], 16:0/18:3 [1])*	-0.0836669	0.547511	0.852372
CST5	dihomolinoleate (20:2n6)	-0.0655232	0.63783	0.891139
CST5	dihomolinolenate (20:3n3 or 3n6)	0.0797027	0.566712	0.861213
CST5	dihomo-linolenoyl-choline	0.0422524	0.761615	0.935624
CST5	dihomo-linolenoylcarnitine (C20:3n3 or 6)*	0.166381	0.229194	0.637309
CST5	dihomo-linoleoylcarnitine (C20:2)*	0.115838	0.404211	0.775291
CST5	dihydrocaffeate sulfate (2)	0.174541	0.206836	0.614071
CST5	dihydroferulate	-0.0296621	0.831391	0.956611
CST5	dihydroorotate	0.0335811	0.809506	0.949928
CST5	dimethyl sulfone	0.0700972	0.61449	0.881499
CST5	dimethylarginine (ADMA + SDMA)	0.205794	0.135459	0.521487
CST5	dimethylglycine	0.183991	0.18292	0.586178
CST5	dimethylguanidino valeric acid (DMGV)*	0.126871	0.360614	0.746215
CST5	docosadienoate (22:2n6)	-0.0874023	0.52971	0.844045
CST5	docosadioate (C22-DC)	0.108214	0.436043	0.794775
CST5	docosahexaenoate (DHA; 22:6n3)	0.0140652	0.919595	0.980838
CST5	docosahexaenoylcarnitine (C22:6)*	0.03667	0.792356	0.945238
CST5	docosahexaenoylcholine	-0.0257321	0.853466	0.96309
CST5	docosapentaenoate (DPA; 22:5n3)	0.0668191	0.63118	0.888139
CST5	docosapentaenoate (n6 DPA; 22:5n6)	0.160053	0.247641	0.655513
CST5	dodecadienoate (12:2)*	-0.163408	0.23774	0.645843
CST5	dodecanedioate (C12)	0.195197	0.157219	0.553448
CST5	dodecenedioate (C12:1-DC)*	0.144273	0.297952	0.699161
CST5	dopamine 3-O-sulfate	0.310997	0.0220817	0.229702
CST5	ectoine	0.215628	0.117362	0.492563
CST5	EDTA	-0.069716	0.616421	0.882262
CST5	eicosanedioate (C20-DC)	-0.0177244	0.898775	0.975339
CST5	eicosapentaenoate (EPA; 20:5n3)	0.0958643	0.490469	0.824091
CST5	eicosenedioate (C20:1-DC)*	-0.00949114	0.945694	0.987156
CST5	eicosenoate (20:1n9 or 1n11)	-0.0507338	0.715614	0.920413
CST5	eicosenoylcarnitine (C20:1)*	0.176825	0.200864	0.607406
CST5	epiandrosterone sulfate	-0.244292	0.0750354	0.407379
CST5	ergothioneine	0.0707833	0.611021	0.880199
CST5	erucate (22:1n9)	0.222108	0.106485	0.473647
CST5	erythritol	0.122775	0.376453	0.756869
CST5	erythronate*	0.190013	0.168757	0.568736
CST5	ethyl beta-glucopyranoside	-0.0659043	0.635871	0.890211
CST5	ethylmalonate	-0.037469	0.787936	0.943899
CST5	etiocholanolone glucuronide	-0.0675815	0.627282	0.886562
CST5	eugenol sulfate	0.116828	0.400177	0.772448
CST5	FAD	-0.00278275	0.984067	0.996242
CST5	formiminoglutamate	-0.0238231	0.86423	0.9659
CST5	fructose	0.515761	6.56731e-05	0.00519587
CST5	fructosyllysine	0.24231	0.0775041	0.413056
CST5	fumarate	0.228512	0.0965149	0.454277
CST5	galactonate	0.0875565	0.528981	0.843665
CST5	gamma-CEHC	0.0772632	0.578681	0.866423
CST5	gamma-glutamyl-2-aminobutyrate	0.0658926	0.635932	0.890268
CST5	gamma-glutamyl-alpha-lysine	0.107299	0.439954	0.796959
CST5	gamma-glutamyl-epsilon-lysine	0.0784829	0.572682	0.863882
CST5	gamma-glutamylcitrulline*	0.0753573	0.588111	0.8705
CST5	gamma-glutamylglutamate	0.032895	0.813328	0.951122
CST5	gamma-glutamylglutamine	0.248561	0.0699299	0.394926
CST5	gamma-glutamylglycine	0.093501	0.501273	0.829636
CST5	gamma-glutamylhistidine	0.0512674	0.712751	0.919322
CST5	gamma-glutamylisoleucine*	0.275548	0.0437266	0.318797
CST5	gamma-glutamylleucine	0.141224	0.308388	0.707562
CST5	gamma-glutamylmethionine	0.131618	0.342775	0.733499
CST5	gamma-glutamylphenylalanine	0.0643796	0.643721	0.893464
CST5	gamma-glutamylthreonine	0.0982276	0.479788	0.818525
CST5	gamma-glutamyltryptophan	-0.160206	0.247185	0.655068
CST5	gamma-glutamyltyrosine	0.019859	0.88666	0.971964
CST5	gamma-glutamylvaline	0.294378	0.0307156	0.269936
CST5	gamma-tocopherol/beta-tocopherol	0.0156661	0.910479	0.978447
CST5	gentisate	0.116173	0.402841	0.774464
CST5	GlcNAc sulfate conjugate of C21H34O2 steroid	-0.015424	0.911857	0.978841
CST5	gluconate	0.26701	0.0509622	0.341984
CST5	glucose	0.491062	0.000163088	0.0102179
CST5	glucuronate	0.316257	0.0198182	0.217401
CST5	glucuronide of C10H18O2 (7)*	0.0382597	0.783568	0.942532
CST5	glucuronide of C14H22O4 (2)*	0.185165	0.180094	0.582912
CST5	glucuronide of piperine metabolite C17H21NO3 (3)*	-0.0418396	0.763876	0.936368
CST5	glucuronide of piperine metabolite C17H21NO3 (4)*	-0.0821213	0.55496	0.855976
CST5	glucuronide of piperine metabolite C17H21NO3 (5)*	-0.148348	0.284369	0.688081
CST5	glutamate	0.127883	0.356767	0.743466
CST5	glutamine	0.196493	0.154428	0.54971
CST5	glutamine conjugate of C6H10O2 (1)*	0.00697541	0.960075	0.990548
CST5	glutamine conjugate of C6H10O2 (2)*	0.0364018	0.793842	0.945643
CST5	glutamine conjugate of C7H12O2*	0.146103	0.291802	0.694171
CST5	glutamine_degradant*	0.0471508	0.734936	0.92709
CST5	glutarylcarnitine (C5-DC)	0.234671	0.0876247	0.435898
CST5	glycerate	0.0521822	0.707852	0.917733
CST5	glycerol	0.0630074	0.650819	0.896366
CST5	glycerol 3-phosphate	0.0368592	0.79131	0.944905
CST5	glycerophosphoethanolamine	0.172403	0.212539	0.620307
CST5	glycerophosphorylcholine (GPC)	0.22348	0.104284	0.469558
CST5	glycine	0.0950257	0.494289	0.825915
CST5	glycine conjugate of C10H14O2 (1)*	-0.199943	0.147175	0.539126
CST5	glyco-beta-muricholate	0.370338	0.0058424	0.110627
CST5	glycochenodeoxycholate	0.132609	0.339121	0.730983
CST5	glycochenodeoxycholate 3-sulfate	0.106385	0.443886	0.799303
CST5	glycochenodeoxycholate glucuronide (1)	0.0644559	0.643328	0.893332
CST5	glycocholate	0.208233	0.130786	0.514148
CST5	glycocholenate sulfate*	-0.0877073	0.528269	0.843331
CST5	glycodeoxycholate	0.272341	0.0463388	0.327495
CST5	glycodeoxycholate 3-sulfate	0.142367	0.304447	0.704332
CST5	glycohyocholate	0.167985	0.224672	0.632742
CST5	glycolithocholate	-0.0351066	0.801025	0.94755
CST5	glycolithocholate sulfate*	0.109968	0.4286	0.790463
CST5	glycosyl ceramide (d18:1/20:0, d16:1/22:0)*	0.0261102	0.851338	0.962408
CST5	glycosyl ceramide (d18:1/23:1, d17:1/24:1)*	0.120259	0.386385	0.763533
CST5	glycosyl ceramide (d18:2/24:1, d18:1/24:2)*	0.0183343	0.895311	0.974456
CST5	glycosyl-N-(2-hydroxynervonoyl)-sphingosine (d18:1/24:1(2OH))*	0.106385	0.443886	0.799303
CST5	glycosyl-N-behenoyl-sphingadienine (d18:2/22:0)*	0.12956	0.350442	0.738954
CST5	glycosyl-N-behenoyl-sphingosine (d18:1/22:0)*	-0.012388	0.929156	0.983366
CST5	glycosyl-N-nervonoyl-sphingosine (d18:1/24:1)*	-0.0543168	0.696467	0.913695
CST5	glycosyl-N-palmitoyl-sphingosine (d18:1/16:0)	0.00118163	0.993234	0.99835
CST5	glycosyl-N-stearoyl-sphingosine (d18:1/18:0)	-0.0441014	0.75151	0.932429
CST5	glycoursodeoxycholate	0.110806	0.425066	0.788181
CST5	glycoursodeoxycholic acid sulfate (1)	0.061028	0.661113	0.900404
CST5	guaiacol sulfate	-3.8117e-05	0.999782	0.999808
CST5	guanidinoacetate	0.115533	0.405458	0.776101
CST5	gulonate*	0.132075	0.341086	0.732354
CST5	heme	-0.109815	0.429244	0.790902
CST5	heptanoate (7:0)	-0.0805413	0.562624	0.859423
CST5	heptenedioate (C7:1-DC)*	-0.0134553	0.923071	0.981781
CST5	hexadecadienoate (16:2n6)	0.0105584	0.939598	0.985846
CST5	hexadecanedioate (C16)	0.165542	0.231582	0.639544
CST5	hexadecasphingosine (d16:1)*	-0.172403	0.212539	0.620307
CST5	hexadecenedioate (C16:1-DC)*	0.0570612	0.681927	0.908466
CST5	hexanoylcarnitine (C6)	0.181856	0.18814	0.59253
CST5	hexanoylglutamine	0.033886	0.807809	0.949497
CST5	hippurate	-0.0142939	0.918292	0.980542
CST5	histidine	-0.033886	0.807809	0.949497
CST5	histidine betaine (hercynine)*	0.228541	0.0964709	0.454277
CST5	homoarginine	0.0357919	0.797222	0.946636
CST5	homocitrulline	0.173928	0.20846	0.615704
CST5	homostachydrine*	0.0545455	0.695251	0.913272
CST5	homovanillate (HVA)	0.150793	0.276415	0.681597
CST5	hydantoin-5-propionate	0.35506	0.00842502	0.136207
CST5	hydroquinone sulfate	0.320907	0.017984	0.206703
CST5	hydroxy-CMPF*	0.00857633	0.950922	0.988469
CST5	hydroxy-N6,N6,N6-trimethyllysine*	0.0909853	0.512907	0.835758
CST5	hydroxyasparagine	0.127349	0.358793	0.744911
CST5	hydroxypalmitoyl sphingomyelin (d18:1/16:0(OH))	-0.137412	0.321759	0.71787
CST5	hyocholate	0.163408	0.23774	0.645843
CST5	hypotaurine	0.146407	0.290785	0.693247
CST5	hypoxanthine	-0.226377	0.0997543	0.460687
CST5	imidazole lactate	0.205641	0.135756	0.521926
CST5	imidazole propionate	0.0400305	0.77381	0.939588
CST5	iminodiacetate (IDA)	-0.11843	0.393704	0.768421
CST5	indole-3-carboxylate	0.0231459	0.868055	0.966977
CST5	indoleacetate	0.146865	0.289263	0.692042
CST5	indoleacetoylcarnitine*	0.308557	0.0232033	0.235425
CST5	indoleacetylglutamine	0.2443	0.075025	0.407379
CST5	indolelactate	0.0534782	0.700932	0.915223
CST5	indolepropionate	-0.118887	0.391866	0.767305
CST5	indolin-2-one	0.189211	0.170596	0.571251
CST5	inosine	-0.133992	0.334065	0.727361
CST5	isobutyrylcarnitine (C4)	0.277378	0.0422912	0.313656
CST5	isobutyrylglycine (C4)	-0.00438346	0.974904	0.994041
CST5	isocaproate (i6:0)	0.0412661	0.767021	0.937337
CST5	isocitric lactone	0.0872565	0.530399	0.844366
CST5	isoleucine	0.19817	0.15087	0.544447
CST5	isoleucylglycine	-0.148113	0.28514	0.688628
CST5	isoursodeoxycholate	-0.0109396	0.937422	0.985364
CST5	isovalerate (C5)	0.175071	0.205438	0.612564
CST5	isovalerylcarnitine (C5)	0.178883	0.195587	0.601508
CST5	isovalerylglycine	0.0942634	0.497775	0.82771
CST5	kynurenate	0.0461597	0.74031	0.928813
CST5	kynurenine	0.0550791	0.692417	0.912301
CST5	lactate	-0.0175719	0.899641	0.975554
CST5	lactosyl-N-behenoyl-sphingosine (d18:1/22:0)*	0.133829	0.334658	0.727824
CST5	lactosyl-N-nervonoyl-sphingosine (d18:1/24:1)*	-0.0548504	0.693631	0.912649
CST5	lactosyl-N-palmitoyl-sphingosine (d18:1/16:0)	-0.147399	0.287495	0.690507
CST5	laurate (12:0)	0.0767296	0.581315	0.867572
CST5	laurylcarnitine (C12)	-0.0295407	0.832071	0.956728
CST5	leucine	0.24292	0.0767377	0.411259
CST5	leucylalanine	0.226382	0.0997466	0.460687
CST5	leucylglycine	0.0606178	0.663253	0.901436
CST5	levulinate (4-oxovalerate)	0.066342	0.633625	0.889304
CST5	lignoceroyl sphingomyelin (d18:1/24:0)	0.0709358	0.610251	0.879916
CST5	lignoceroylcarnitine (C24)*	0.176749	0.201061	0.607649
CST5	linoleate (18:2n6)	-0.0217648	0.875864	0.969071
CST5	linolenate (18:3n3 or 3n6)	0.132228	0.340524	0.731898
CST5	linoleoyl ethanolamide	0.0838956	0.546413	0.851808
CST5	linoleoyl-arachidonoyl-glycerol (18:2/20:4) [1]*	0.0784829	0.572682	0.863882
CST5	linoleoyl-arachidonoyl-glycerol (18:2/20:4) [2]*	0.0756623	0.586598	0.869786
CST5	linoleoyl-docosahexaenoyl-glycerol (18:2/22:6) [2]*	0.0321326	0.817579	0.952526
CST5	linoleoyl-linolenoyl-glycerol (18:2/18:3) [2]*	0.108519	0.434743	0.793984
CST5	linoleoyl-linoleoyl-glycerol (18:2/18:2) [1]*	-0.149152	0.281736	0.685935
CST5	linoleoyl-linoleoyl-glycerol (18:2/18:2) [2]*	-0.0485992	0.727105	0.924414
CST5	linoleoylcarnitine (C18:2)*	0.0896131	0.51931	0.838873
CST5	linoleoylcholine*	0.021041	0.879962	0.970181
CST5	lithocholate sulfate (1)	-0.0710134	0.609859	0.879778
CST5	lysine	0.0991424	0.475686	0.816473
CST5	malate	0.161044	0.244687	0.652611
CST5	maleate	0.179188	0.194814	0.600621
CST5	maltose	0.0500476	0.719301	0.921822
CST5	maltotetraose	0.101889	0.463486	0.810178
CST5	maltotriose	0.0597521	0.66778	0.903175
CST5	mannitol/sorbitol	0.3498	0.00951912	0.146115
CST5	mannonate*	0.138327	0.318517	0.715511
CST5	mannose	0.0370116	0.790466	0.944706
CST5	margarate (17:0)	0.198323	0.15055	0.544009
CST5	margaroylcarnitine (C17)*	0.243148	0.0764519	0.410632
CST5	metabolonic lactone sulfate	-0.115456	0.40577	0.776216
CST5	methionine	-0.079474	0.567829	0.861691
CST5	methionine sulfone	0.074595	0.591903	0.872326
CST5	methionine sulfoxide	0.285077	0.0366685	0.293287
CST5	methyl glucopyranoside (alpha + beta)	0.0219935	0.87457	0.968712
CST5	methyl indole-3-acetate	0.290779	0.0329159	0.278878
CST5	methyl-4-hydroxybenzoate sulfate	0.280023	0.0402846	0.30681
CST5	myo-inositol	0.129102	0.35216	0.740158
CST5	myristate (14:0)	0.114542	0.409525	0.778669
CST5	myristoleate (14:1n5)	0.0389937	0.779519	0.941242
CST5	myristoleoylcarnitine (C14:1)*	-0.0919764	0.508308	0.833327
CST5	myristoyl dihydrosphingomyelin (d18:0/14:0)*	0.0405946	0.770708	0.938568
CST5	myristoyl-linoleoyl-glycerol (14:0/18:2) [1]*	0.0864146	0.534389	0.846406
CST5	myristoyl-linoleoyl-glycerol (14:0/18:2) [2]*	0.0371446	0.78973	0.94456
CST5	myristoylcarnitine (C14)	0.140309	0.311564	0.710037
CST5	N,N,N-trimethyl-5-aminovalerate	0.0481418	0.729575	0.925282
CST5	N,N,N-trimethyl-alanylproline betaine (TMAP)	0.0808462	0.561141	0.858677
CST5	N,N-dimethyl-5-aminovalerate	-0.149672	0.280042	0.684572
CST5	N,N-dimethyl-pro-pro	0.278597	0.041356	0.310583
CST5	N,N-dimethylalanine	-0.26427	0.0534799	0.349856
CST5	N-(2-furoyl)glycine	0.565694	8.29153e-06	0.00102262
CST5	N-acetyl-1-methylhistidine*	-0.0371437	0.789735	0.94456
CST5	N-acetyl-2-aminoadipate	0.0139127	0.920464	0.981077
CST5	N-acetyl-2-aminooctanoate*	0.151515	0.274095	0.679557
CST5	N-acetyl-aspartyl-glutamate (NAAG)	0.0453211	0.744867	0.930271
CST5	N-acetyl-beta-alanine	0.186354	0.177264	0.579437
CST5	N-acetyl-isoputreanine	0.0594244	0.669497	0.903827
CST5	N-acetylalanine	0.350638	0.00933686	0.144555
CST5	N-acetylarginine	0.169049	0.221707	0.629619
CST5	N-acetylasparagine	0.106766	0.442245	0.798301
CST5	N-acetylaspartate (NAA)	0.30345	0.0257078	0.247684
CST5	N-acetylcarnosine	0.0789403	0.57044	0.862926
CST5	N-acetylcitrulline	0.121987	0.379548	0.759145
CST5	N-acetylglucosamine/N-acetylgalactosamine	0.0447113	0.748186	0.931389
CST5	N-acetylglucosaminylasparagine	0.0113208	0.935246	0.984918
CST5	N-acetylglutamate	0.301849	0.026538	0.251524
CST5	N-acetylglutamine	0.163865	0.236411	0.644433
CST5	N-acetylglycine	0.0333524	0.810779	0.950283
CST5	N-acetylhistidine	0.0691824	0.619129	0.8834
CST5	N-acetylisoleucine	0.221803	0.106979	0.474561
CST5	N-acetylkynurenine (2)	0.0788786	0.570742	0.86306
CST5	N-acetylleucine	0.105012	0.449819	0.802751
CST5	N-acetylmethionine	0.0989137	0.47671	0.816927
CST5	N-acetylneuraminate	-0.0404422	0.771546	0.938796
CST5	N-acetylphenylalanine	-0.13886	0.316635	0.71396
CST5	N-acetylproline	0.0870212	0.531513	0.844917
CST5	N-acetylputrescine	0.220659	0.108846	0.477935
CST5	N-acetylserine	0.286831	0.0354785	0.288835
CST5	N-acetyltaurine	0.116066	0.403277	0.774681
CST5	N-acetyltheanine	0.0851204	0.54055	0.84931
CST5	N-acetylthreonine	0.191309	0.165816	0.564892
CST5	N-acetyltryptophan	0.0211549	0.879316	0.969943
CST5	N-acetyltyrosine	-0.0232133	0.867675	0.966861
CST5	N-acetylvaline	0.142215	0.304971	0.704854
CST5	N-behenoyl-sphingadienine (d18:2/22:0)*	0.140385	0.311298	0.709865
CST5	N-carbamoylalanine	0.128389	0.35485	0.742191
CST5	N-carbamoylvaline	0.0804205	0.563212	0.859775
CST5	N-delta-acetylornithine	0.18704	0.175646	0.577407
CST5	N-formylanthranilic acid	0.0676325	0.627022	0.886495
CST5	N-formylmethionine	0.148618	0.283481	0.68737
CST5	N-formylphenylalanine	-0.0136078	0.922201	0.981588
CST5	N-methylhydroxyproline	-0.0119315	0.931761	0.983944
CST5	N-methylpipecolate	-0.000724223	0.995853	0.99897
CST5	N-methylproline	-0.038765	0.78078	0.941614
CST5	N-methyltaurine	0.041954	0.76325	0.936148
CST5	N-oleoylserine	0.0206975	0.881907	0.970622
CST5	N-oleoyltaurine	-0.0951038	0.493933	0.825768
CST5	N-oxalyl glycine (NOG)	-0.14763	0.286731	0.689916
CST5	N-palmitoyl-heptadecasphingosine (d17:1/16:0)*	0.167524	0.225964	0.634085
CST5	N-palmitoyl-sphingadienine (d18:2/16:0)*	0.10242	0.461144	0.808878
CST5	N-palmitoyl-sphinganine (d18:0/16:0)	0.0253478	0.855631	0.963561
CST5	N-palmitoyl-sphingosine (d18:1/16:0)	0.0239756	0.86337	0.965696
CST5	N-palmitoylglycine	0.111721	0.421229	0.78589
CST5	N-palmitoylserine	0.177797	0.19836	0.604691
CST5	N-stearoyl-sphingadienine (d18:2/18:0)*	0.0845054	0.54349	0.850534
CST5	N-stearoyl-sphinganine (d18:0/18:0)*	-0.0275586	0.843192	0.960052
CST5	N-stearoyl-sphingosine (d18:1/18:0)*	0.0393749	0.777419	0.940612
CST5	N-stearoylserine*	0.0878597	0.52755	0.843018
CST5	N-stearoyltaurine	0.0723897	0.602931	0.876939
CST5	N1-Methyl-2-pyridone-5-carboxamide	0.263655	0.0540587	0.351643
CST5	N1-Methyl-4-pyridone-3-carboxamide	0.260225	0.0573815	0.361511
CST5	1-methyladenosine	0.124681	0.369033	0.751996
CST5	N1-methylinosine	0.230494	0.0935807	0.448325
CST5	N2,N2-dimethylguanosine	0.0692586	0.618742	0.883285
CST5	N2,N5-diacetylornithine	0.246122	0.0728123	0.402048
CST5	N2-acetyl,N6-methyllysine	-0.101642	0.464576	0.810685
CST5	N2-methylguanosine	-0.327504	0.0156308	0.191913
CST5	N4-acetylcytidine	-0.0790166	0.570066	0.862805
CST5	N6,N6,N6-trimethyllysine	0.251077	0.0670534	0.387672
CST5	N6,N6-dimethyllysine	0.146941	0.28901	0.691834
CST5	N6-acetyllysine	0.0145988	0.916555	0.979982
CST5	N6-carbamoylthreonyladenosine	-0.00964361	0.944823	0.986962
CST5	N6-methyladenosine	-0.0580522	0.676704	0.906483
CST5	N6-methyllysine	-0.0800839	0.564852	0.860369
CST5	N6-succinyladenosine	0.245677	0.0733481	0.403457
CST5	nervonoylcarnitine (C24:1)*	0.064677	0.642187	0.892921
CST5	nicotinamide	0.0217648	0.875864	0.969071
CST5	nonadecanoate (19:0)	0.247341	0.0713595	0.398378
CST5	nonanoylcarnitine (C9)	0.241248	0.0788529	0.416109
CST5	O-acetylhomoserine	0.127425	0.358503	0.744636
CST5	o-cresol sulfate	-0.232793	0.090264	0.441404
CST5	O-sulfo-L-tyrosine	0.276463	0.043004	0.316234
CST5	octadecadienedioate (C18:2-DC)*	-0.130398	0.347306	0.736689
CST5	octadecanedioate (C18)	0.163026	0.238851	0.646927
CST5	octadecanedioylcarnitine (C18-DC)*	0.144197	0.29821	0.69936
CST5	octadecenedioate (C18:1-DC)	0.0109396	0.937422	0.985364
CST5	octadecenedioylcarnitine (C18:1-DC)*	0.00545073	0.968797	0.992669
CST5	octanoylcarnitine (C8)	0.17126	0.215634	0.623548
CST5	oleate/vaccenate (18:1)	-0.0100248	0.942646	0.986565
CST5	oleoyl ethanolamide	0.116829	0.400174	0.772448
CST5	oleoyl-arachidonoyl-glycerol (18:1/20:4) [1]*	0.206937	0.133253	0.51786
CST5	oleoyl-arachidonoyl-glycerol (18:1/20:4) [2]*	0.222108	0.106485	0.473647
CST5	oleoyl-linolenoyl-glycerol (18:1/18:3) [2]*	0.208949	0.129438	0.51244
CST5	oleoyl-linoleoyl-glycerol (18:1/18:2) [1]	-0.0285496	0.837628	0.958325
CST5	oleoyl-linoleoyl-glycerol (18:1/18:2) [2]	-0.0154374	0.91178	0.978773
CST5	oleoyl-oleoyl-glycerol (18:1/18:1) [1]*	0.11256	0.41773	0.783561
CST5	oleoyl-oleoyl-glycerol (18:1/18:1) [2]*	0.060263	0.665107	0.90207
CST5	oleoylcarnitine (C18:1)	0.0820659	0.555228	0.856021
CST5	oleoylcholine	0.113635	0.413264	0.781024
CST5	ornithine	0.173089	0.210696	0.618404
CST5	orotate	-0.0514961	0.711525	0.918958
CST5	orotidine	0.291481	0.0324766	0.277065
CST5	oxalate (ethanedioate)	-0.159748	0.248555	0.656417
CST5	oxindolylalanine	0.0576711	0.678711	0.907279
CST5	p-cresol glucuronide*	0.179333	0.194448	0.600162
CST5	p-cresol sulfate	0.139394	0.314761	0.712601
CST5	palmitate (16:0)	0.0307604	0.825244	0.954785
CST5	palmitoleate (16:1n7)	0.0317515	0.819706	0.953205
CST5	palmitoleoyl-arachidonoyl-glycerol (16:1/20:4) [2]*	0.121098	0.383057	0.761313
CST5	palmitoleoyl-linoleoyl-glycerol (16:1/18:2) [1]*	0.00659424	0.962255	0.991155
CST5	palmitoleoylcarnitine (C16:1)*	0.115838	0.404211	0.775291
CST5	palmitoyl dihydrosphingomyelin (d18:0/16:0)*	0.12369	0.37288	0.754432
CST5	palmitoyl ethanolamide	0.126663	0.36141	0.746643
CST5	palmitoyl sphingomyelin (d18:1/16:0)	0.112941	0.416145	0.782629
CST5	palmitoyl-arachidonoyl-glycerol (16:0/20:4) [1]*	-0.0142191	0.918718	0.980615
CST5	palmitoyl-arachidonoyl-glycerol (16:0/20:4) [2]*	0.160374	0.246684	0.654608
CST5	palmitoyl-linolenoyl-glycerol (16:0/18:3) [2]*	0.140342	0.311447	0.710037
CST5	palmitoyl-linoleoyl-glycerol (16:0/18:2) [1]*	-0.00384982	0.977959	0.994728
CST5	palmitoyl-linoleoyl-glycerol (16:0/18:2) [2]*	0.00522203	0.970105	0.993008
CST5	palmitoyl-oleoyl-glycerol (16:0/18:1) [1]*	0.0864113	0.534405	0.846406
CST5	palmitoyl-oleoyl-glycerol (16:0/18:1) [2]*	0.111187	0.423465	0.787231
CST5	palmitoyl-sphingosine-phosphoethanolamine (d18:1/16:0)	0.00506956	0.970978	0.993191
CST5	palmitoylcarnitine (C16)	0.17774	0.198506	0.604803
CST5	palmitoylcholine	0.0741023	0.594359	0.873519
CST5	pantoate	0.26084	0.0567741	0.359914
CST5	pantothenate (Vitamin B5)	0.305584	0.0246348	0.242447
CST5	paraxanthine	0.0392986	0.777839	0.940728
CST5	pentadecanoate (15:0)	0.234	0.08856	0.437698
CST5	pentose acid*	0.35628	0.00818751	0.13411
CST5	perfluorohexanesulfonic acid	0.26762	0.050415	0.340219
CST5	perfluorooctanesulfonate (PFOS)	0.055384	0.690799	0.911731
CST5	perfluorooctanoate (PFOA)	0.0732228	0.598755	0.875195
CST5	phenol glucuronide	0.167877	0.224974	0.633166
CST5	phenol sulfate	0.235296	0.0867588	0.43416
CST5	phenylacetate	0.13104	0.344916	0.735107
CST5	phenylacetylcarnitine	0.184061	0.182751	0.586001
CST5	phenylacetylglutamate	0.167772	0.225269	0.633406
CST5	phenylacetylglutamine	0.20648	0.134133	0.519383
CST5	phenylalanine	0.129026	0.352447	0.740407
CST5	phenylalanylhydroxyproline*	0.107417	0.439452	0.796797
CST5	phenyllactate (PLA)	0.0202401	0.884499	0.971293
CST5	phenylpyruvate	-0.0421955	0.761926	0.935693
CST5	phosphate	0.0675052	0.627672	0.886663
CST5	phosphoethanolamine (PE)	0.0730703	0.599518	0.875467
CST5	phytanate	0.21578	0.117097	0.492075
CST5	picolinate	0.0761705	0.584079	0.868846
CST5	picolinoylglycine	0.245359	0.0737321	0.404412
CST5	pimeloylcarnitine/3-methyladipoylcarnitine (C7-DC)	-0.0100151	0.942701	0.986603
CST5	pipecolate	0.196951	0.153452	0.548277
CST5	piperine	-0.172784	0.211514	0.619289
CST5	pregnanediol-3-glucuronide	-0.00933867	0.946565	0.987404
CST5	pregnen-diol disulfate*	0.108748	0.43377	0.79346
CST5	pregnenediol sulfate (C21H34O5S)*	0.0183343	0.895311	0.974456
CST5	pregnenetriol disulfate*	0.0203164	0.884067	0.971157
CST5	pregnenetriol sulfate*	-0.052106	0.70826	0.917932
CST5	pregnenolone sulfate	0.0383076	0.783304	0.942413
CST5	pristanate	0.140448	0.311079	0.709743
CST5	prolylhydroxyproline	0.149381	0.280991	0.685254
CST5	proline	0.100972	0.46754	0.812254
CST5	prolylglycine	0.219897	0.110105	0.480131
CST5	propionylcarnitine (C3)	0.252754	0.0651889	0.382913
CST5	propionylglycine (C3)	0.0556519	0.68938	0.911284
CST5	pseudouridine	-0.0323613	0.816303	0.952106
CST5	pyridoxal	0.0094149	0.94613	0.987298
CST5	pyridoxate	0.113551	0.413616	0.78113
CST5	pyrraline	0.255365	0.0623685	0.375505
CST5	pyruvate	-0.0429579	0.757755	0.934394
CST5	quinate	-0.119878	0.387903	0.764572
CST5	quinolinate	0.0718506	0.605641	0.877989
CST5	retinal	0.276865	0.0426894	0.315137
CST5	retinol (Vitamin A)	0.313436	0.0210062	0.2241
CST5	ribitol	0.289651	0.0336315	0.281725
CST5	ribonate	0.279055	0.0410097	0.309442
CST5	S-1-pyrroline-5-carboxylate	0.0896131	0.51931	0.838873
CST5	S-adenosylhomocysteine (SAH)	0.105249	0.448792	0.802128
CST5	S-allylcysteine	0.164142	0.235608	0.643666
CST5	S-carboxyethylcysteine	0.248027	0.0705525	0.396317
CST5	S-carboxymethyl-L-cysteine	-0.146101	0.291808	0.694174
CST5	S-methylcysteine	0.0389937	0.779519	0.941242
CST5	S-methylcysteine sulfoxide	0.0245092	0.860359	0.964854
CST5	salicylate	0.387688	0.00377388	0.0852619
CST5	sarcosine	0.109968	0.4286	0.790463
CST5	sebacate (C10-DC)	0.479779	0.000241592	0.013593
CST5	serine	0.049514	0.722173	0.922847
CST5	serotonin	0.0547742	0.694036	0.912802
CST5	spermidine	0.0113208	0.935246	0.984918
CST5	sphingadienine	-0.0739089	0.595324	0.873776
CST5	sphinganine	0.13299	0.337722	0.73007
CST5	sphinganine-1-phosphate	0.168592	0.222978	0.630979
CST5	sphingomyelin (d17:1/14:0, d16:1/15:0)*	0.112864	0.416461	0.782823
CST5	sphingomyelin (d17:1/16:0, d18:1/15:0, d16:1/17:0)*	0.230494	0.0935807	0.448325
CST5	sphingomyelin (d17:2/16:0, d18:2/15:0)*	0.183229	0.184772	0.588376
CST5	sphingomyelin (d18:0/18:0, d19:0/17:0)*	0.0362493	0.794687	0.945871
CST5	sphingomyelin (d18:0/20:0, d16:0/22:0)*	0.0542405	0.696873	0.913828
CST5	sphingomyelin (d18:1/14:0, d16:1/16:0)*	0.0816085	0.557442	0.857154
CST5	sphingomyelin (d18:1/17:0, d17:1/18:0, d19:1/16:0)	0.160968	0.244913	0.652819
CST5	sphingomyelin (d18:1/18:1, d18:2/18:0)	-0.058967	0.671896	0.904699
CST5	sphingomyelin (d18:1/19:0, d19:1/18:0)*	0.188565	0.172088	0.572815
CST5	sphingomyelin (d18:1/20:0, d16:1/22:0)*	0.0306842	0.82567	0.954905
CST5	sphingomyelin (d18:1/20:1, d18:2/20:0)*	-0.0313703	0.821835	0.953769
CST5	sphingomyelin (d18:1/20:2, d18:2/20:1, d16:1/22:2)*	-0.175224	0.205037	0.612079
CST5	sphingomyelin (d18:1/21:0, d17:1/22:0, d16:1/23:0)*	0.190547	0.167541	0.567146
CST5	sphingomyelin (d18:1/22:1, d18:2/22:0, d16:1/24:1)*	-0.0439489	0.752342	0.932718
CST5	sphingomyelin (d18:1/22:2, d18:2/22:1, d16:1/24:2)*	-0.0669716	0.6304	0.887811
CST5	sphingomyelin (d18:1/24:1, d18:2/24:0)*	0.0403659	0.771965	0.938909
CST5	sphingomyelin (d18:1/25:0, d19:0/24:1, d20:1/23:0, d19:1/24:0)*	0.0821422	0.554859	0.855862
CST5	sphingomyelin (d18:2/14:0, d18:1/14:1)*	0.112255	0.419	0.784387
CST5	sphingomyelin (d18:2/16:0, d18:1/16:1)*	0.0894606	0.520024	0.83926
CST5	sphingomyelin (d18:2/18:1)*	0.156775	0.257584	0.664957
CST5	sphingomyelin (d18:2/21:0, d16:2/23:0)*	0.158605	0.252002	0.65958
CST5	sphingomyelin (d18:2/23:0, d18:1/23:1, d17:1/24:1)*	0.202744	0.141475	0.530713
CST5	sphingomyelin (d18:2/23:1)*	0.210063	0.127362	0.50906
CST5	sphingomyelin (d18:2/24:1, d18:1/24:2)*	-0.0730703	0.599518	0.875467
CST5	sphingomyelin (d18:2/24:2)*	-0.0867162	0.532958	0.845625
CST5	sphingosine	0.0610253	0.661126	0.900404
CST5	sphingosine 1-phosphate	0.0620164	0.655965	0.898326
CST5	stachydrine	-0.160663	0.24582	0.653782
CST5	stearate (18:0)	0.125748	0.364916	0.749211
CST5	stearidonate (18:4n3)	0.226834	0.0990532	0.459307
CST5	stearoyl ethanolamide	0.206937	0.133253	0.51786
CST5	stearoyl sphingomyelin (d18:1/18:0)	-0.127578	0.357924	0.744204
CST5	stearoyl-arachidonoyl-glycerol (18:0/20:4) [1]*	0.276387	0.0430638	0.316433
CST5	stearoyl-arachidonoyl-glycerol (18:0/20:4) [2]*	0.13665	0.324477	0.71998
CST5	stearoylcarnitine (C18)	0.240557	0.0797411	0.418286
CST5	stearoylcholine*	0.0605321	0.663701	0.901603
CST5	succinate	0.180941	0.190409	0.595034
CST5	succinoyltaurine	0.174654	0.206537	0.613912
CST5	succinylcarnitine (C4-DC)	0.253064	0.0648491	0.382026
CST5	sulfate of piperine metabolite C16H19NO3 (2)*	-0.108044	0.436768	0.795315
CST5	sulfate of piperine metabolite C16H19NO3 (3)*	-0.132162	0.340768	0.732142
CST5	sulfate of piperine metabolite C18H21NO3 (1)*	-0.050397	0.717423	0.921158
CST5	sulfate of piperine metabolite C18H21NO3 (3)*	-0.0979181	0.481179	0.819349
CST5	sulfate*	0.136878	0.32366	0.719309
CST5	tartronate (hydroxymalonate)	-0.152659	0.270447	0.676265
CST5	taurine	0.0503526	0.717661	0.921158
CST5	taurochenodeoxycholate	0.0761211	0.584324	0.868855
CST5	taurochenodeoxycholic acid 3-sulfate	0.00273009	0.984368	0.996298
CST5	taurocholate	0.144713	0.296466	0.698043
CST5	taurocholenate sulfate*	-0.199238	0.148638	0.541343
CST5	taurodeoxycholate	0.225903	0.100485	0.462071
CST5	taurodeoxycholic acid 3-sulfate	0.138826	0.316758	0.714129
CST5	taurolithocholate 3-sulfate	-0.0605679	0.663514	0.901451
CST5	tetradecadienedioate (C14:2-DC)*	-0.0456184	0.74325	0.929782
CST5	tetradecadienoate (14:2)*	-0.12308	0.37526	0.756082
CST5	tetradecanedioate (C14)	0.129179	0.351873	0.740006
CST5	tetrahydrocortisol glucuronide	0.152277	0.27166	0.677344
CST5	tetrahydrocortisol sulfate (1)	-0.0581287	0.676301	0.906356
CST5	tetrahydrocortisone glucuronide (5)	0.0673528	0.628451	0.88702
CST5	theobromine	0.0104822	0.940034	0.985924
CST5	theophylline	0.125291	0.366677	0.750354
CST5	thioproline	-0.00522203	0.970105	0.993008
CST5	threonate	-0.116752	0.400484	0.772721
CST5	threonine	0.185897	0.178349	0.580721
CST5	thymol sulfate	0.111342	0.422816	0.786904
CST5	thyroxine	-0.0637698	0.646872	0.894672
CST5	tiglyl carnitine (C5)	0.154565	0.26444	0.671086
CST5	hydroxyproline	0.363979	0.00681817	0.120955
CST5	trans-urocanate	0.00316371	0.981886	0.995705
CST5	tricosanoyl sphingomyelin (d18:1/23:0)*	0.169583	0.22023	0.628082
CST5	tridecenedioate (C13:1-DC)*	0.0425767	0.75984	0.935067
CST5	trigonelline (N'-methylnicotinate)	-0.0154374	0.91178	0.978773
CST5	trimethylamine N-oxide	0.270059	0.0482738	0.333685
CST5	tryptophan	0.00323995	0.98145	0.995589
CST5	tryptophan betaine	-0.0508862	0.714796	0.920097
CST5	tyramine O-sulfate	0.249074	0.0693356	0.393409
CST5	tyrosine	-0.0534019	0.701339	0.915363
CST5	umbelliferone sulfate	0.148155	0.285001	0.688482
CST5	undecenoylcarnitine (C11:1)	0.206175	0.134721	0.520228
CST5	uracil	-0.0303036	0.8278	0.95552
CST5	urate	-0.155632	0.261115	0.668294
CST5	urea	0.310082	0.0224968	0.23178
CST5	uridine	0.0158948	0.909177	0.978124
CST5	ursodeoxycholate	0.103642	0.455787	0.806027
CST5	valerate (5:0)	0.160138	0.247386	0.65531
CST5	valine	0.0734515	0.59761	0.874722
CST5	valylglycine	-0.00781548	0.955271	0.989398
CST5	valylleucine	-0.0488038	0.726001	0.924157
CST5	vanillactate	0.291525	0.0324494	0.277046
CST5	vanillic acid glycine	0.151886	0.272907	0.678514
CST5	vanillylmandelate (VMA)	0.189632	0.169629	0.56999
CST5	xanthine	0.0590433	0.671496	0.904536
CST5	xanthurenate	0.328378	0.0153397	0.190086
CST5	ximenoylcarnitine (C26:1)*	0.185592	0.179075	0.581684
CST5	xylose	-0.00865322	0.950482	0.988392
CST5	IL8	0.0642284	0.644502	0.893798
CST5	VEGFA	0.139623	0.31396	0.711915
CST5	CD8A	0.14252	0.303924	0.703908
CST5	CDCP1	0.327692	0.0155679	0.191471
CST5	CD244	0.240023	0.0804319	0.419778
CST5	IL7	-0.0346484	0.80357	0.948222
CST5	OPG	0.350791	0.00930405	0.144291
CST5	LAP TGF-beta-1	0.14473	0.296406	0.697949
CST5	uPA	0.237431	0.0838548	0.428132
CST5	IL6	-0.0506575	0.716023	0.92059
CST5	IL-17C	0.0792453	0.568947	0.862278
CST5	MCP-1	0.136878	0.32366	0.719309
CST5	IL-17A	0.0640796	0.645271	0.894118
CST5	CXCL11	0.12003	0.387295	0.764155
CST5	AXIN1	0.178807	0.195781	0.601766
CST5	TRAIL	0.196265	0.154918	0.550331
CST5	CXCL9	0.150219	0.278268	0.683077
OSM	Liver fat (%)	0.0215751	0.876938	0.969405
OSM	Sodium (mmol/L)	-0.0413408	0.766611	0.937198
OSM	Potassium (mmol/L)	0.0633577	0.649004	0.895744
OSM	Creatinine (mg/dL)	0.0646736	0.642205	0.892921
OSM	Urea (BUN) (mg/dL)	-0.163126	0.238561	0.646703
OSM	Uric acid (mg/dL)	-0.0608742	0.661915	0.900712
OSM	ALT (IU/L)	-0.00598791	0.965723	0.991951
OSM	AST (IU/L)	-0.0574418	0.679919	0.907679
OSM	GGT (U/L)	-0.0533491	0.70162	0.915516
OSM	Alkaline phosphatase (IU/L)	0.307651	0.0236319	0.2377
OSM	Total Bilirubin (mg/dL)	-0.118298	0.394235	0.768812
OSM	Albumin (g/dL)	0.0141989	0.918833	0.980702
OSM	Creatine Kinase (U/L)	-0.157046	0.256753	0.66425
OSM	Total cholesterol (mg/dL)	-0.130489	0.346966	0.736516
OSM	High Density Lipoprotein (mg/dL)	-0.0816008	0.557479	0.857197
OSM	Low Density Lipoprotein (mg/dL)	-0.132492	0.339552	0.731351
OSM	Triglycerides (mg/dL)	-0.0714504	0.607656	0.878924
OSM	Glucose (mg/dL)	-0.0138118	0.921039	0.981301
OSM	Insulin (mg/dL)	0.0554677	0.690356	0.91158
OSM	Weight (kg)	-0.0532154	0.702333	0.915815
OSM	Body mass index (kg/m2)	0.0891727	0.521374	0.839931
OSM	Heart rate (bpm)	0.000955661	0.994528	0.998682
OSM	Systolic blood pressure (mmHg)	-0.193697	0.160497	0.558224
OSM	Diastolic blood pressure (mmHg)	0.0262885	0.850334	0.962181
OSM	Waist circumference (cm)	-0.13185	0.341919	0.732875
OSM	Hip circumference (cm)	0.0155806	0.910965	0.978591
OSM	Trunk fat mass (kg/m2)	0.0549465	0.693121	0.912544
OSM	Trunk fat free mass (kg/m2)	-0.170746	0.217036	0.624825
OSM	Trunk total body water (%)	-0.0999523	0.472071	0.814884
OSM	Left arm fat mass (kg/m2)	0.0349182	0.802071	0.947903
OSM	Left arm fat free mass (kg/m2)	-0.13129	0.343991	0.734356
OSM	Left arm total body water (%)	-0.0999523	0.472071	0.814884
OSM	Right arm fat mass (kg/m2)	0.0426112	0.759651	0.935067
OSM	Right arm fat free mass (kg/m2)	-0.108509	0.434786	0.79403
OSM	Right arm total body water (%)	-0.0999523	0.472071	0.814884
OSM	Left leg fat mass (kg/m2)	0.0937709	0.500033	0.829081
OSM	Left leg fat free mass (kg/m2)	-0.141683	0.306801	0.706425
OSM	Left leg total body water (%)	-0.0999523	0.472071	0.814884
OSM	Right leg fat mass (kg/m2)	0.0782871	0.573643	0.864348
OSM	Right leg fat free mass (kg/m2)	-0.126707	0.361241	0.746637
OSM	Right leg total body water (%)	-0.0999523	0.472071	0.814884
OSM	(14 or 15)-methylpalmitate (a17:0 or i17:0)	-0.20122	0.144557	0.535278
OSM	(16 or 17)-methylstearate (a19:0 or i19:0)	-0.0371641	0.789622	0.944475
OSM	(2 or 3)-decenoate (10:1n7 or n8)	-0.0911378	0.512198	0.83546
OSM	(N(1) + N(8))-acetylspermidine	0.0335811	0.809506	0.949928
OSM	(S)-3-hydroxybutyrylcarnitine	0.0463884	0.739069	0.928463
OSM	1,2,3-benzenetriol sulfate (2)	0.221124	0.108084	0.476511
OSM	1,2-dilinoleoyl-GPC (18:2/18:2)	-0.0665142	0.632742	0.888885
OSM	1,2-dilinoleoyl-GPE (18:2/18:2)*	-0.0313929	0.821709	0.953769
OSM	1,2-dipalmitoyl-GPC (16:0/16:0)	-0.149914	0.279256	0.683852
OSM	1,3,7-trimethylurate	-0.025467	0.854959	0.96348
OSM	1,3-dimethylurate	-0.0409766	0.76861	0.937877
OSM	1,5-anhydroglucitol (1,5-AG)	0.297732	0.0287767	0.261695
OSM	1,7-dimethylurate	-0.0502763	0.718071	0.921308
OSM	1-(1-enyl-oleoyl)-GPE (P-18:1)*	-0.271812	0.0467811	0.328894
OSM	1-(1-enyl-palmitoyl)-2-arachidonoyl-GPC (P-16:0/20:4)*	-0.0247379	0.859069	0.964513
OSM	1-(1-enyl-palmitoyl)-2-arachidonoyl-GPE (P-16:0/20:4)*	-0.139013	0.316099	0.713598
OSM	1-(1-enyl-palmitoyl)-2-linoleoyl-GPC (P-16:0/18:2)*	0.054393	0.696062	0.913592
OSM	1-(1-enyl-palmitoyl)-2-linoleoyl-GPE (P-16:0/18:2)*	-0.0126167	0.927852	0.983035
OSM	1-(1-enyl-palmitoyl)-2-oleoyl-GPC (P-16:0/18:1)*	-0.185744	0.178711	0.581187
OSM	1-(1-enyl-palmitoyl)-2-oleoyl-GPE (P-16:0/18:1)*	-0.185668	0.178893	0.581426
OSM	1-(1-enyl-palmitoyl)-2-palmitoleoyl-GPC (P-16:0/16:1)*	-0.0212312	0.878885	0.96982
OSM	1-(1-enyl-palmitoyl)-2-palmitoyl-GPC (P-16:0/16:0)*	-0.0211549	0.879316	0.969943
OSM	1-(1-enyl-palmitoyl)-GPC (P-16:0)*	-0.224395	0.102837	0.466702
OSM	1-(1-enyl-palmitoyl)-GPE (P-16:0)*	-0.133753	0.334935	0.728071
OSM	1-(1-enyl-stearoyl)-2-arachidonoyl-GPE (P-18:0/20:4)*	-0.185668	0.178893	0.581426
OSM	1-(1-enyl-stearoyl)-2-linoleoyl-GPE (P-18:0/18:2)*	-0.121784	0.380347	0.759592
OSM	1-(1-enyl-stearoyl)-2-oleoyl-GPE (P-18:0/18:1)	-0.226758	0.0991697	0.459513
OSM	1-(1-enyl-stearoyl)-GPE (P-18:0)*	-0.192148	0.163934	0.562803
OSM	1-arachidonoyl-GPC* (20:4)*	-0.170726	0.217089	0.624825
OSM	1-arachidonoyl-GPE (20:4n6)*	-0.049514	0.722173	0.922847
OSM	1-arachidonoyl-GPI* (20:4)*	-0.300476	0.0272674	0.254991
OSM	1-arachidonylglycerol (20:4)	-0.207894	0.131428	0.515288
OSM	1-carboxyethylisoleucine	0.0142993	0.918261	0.980542
OSM	1-carboxyethylleucine	0.0133791	0.923505	0.981886
OSM	1-carboxyethylphenylalanine	-0.00926244	0.947001	0.987501
OSM	1-carboxyethyltyrosine	0.0590825	0.67129	0.904536
OSM	1-carboxyethylvaline	0.0862588	0.535129	0.846706
OSM	1-dihomo-linolenylglycerol (20:3)	-0.277378	0.0422912	0.313656
OSM	1-docosahexaenoylglycerol (22:6)	-0.176177	0.202545	0.609538
OSM	1-lignoceroyl-GPC (24:0)	-0.242391	0.0774021	0.412812
OSM	1-linolenoyl-GPC (18:3)*	-0.0508862	0.714796	0.920097
OSM	1-linoleoyl-2-arachidonoyl-GPC (18:2/20:4n6)*	-0.0394511	0.776999	0.940507
OSM	1-linoleoyl-2-arachidonoyl-GPE (18:2/20:4)*	0.0113979	0.934806	0.98478
OSM	1-linoleoyl-2-linolenoyl-GPC (18:2/18:3)*	-0.0395273	0.776579	0.940348
OSM	1-linoleoyl-GPC (18:2)	-0.0842005	0.544951	0.851158
OSM	1-linoleoyl-GPE (18:2)*	0.0302268	0.82823	0.955649
OSM	1-linoleoyl-GPG (18:2)*	0.057976	0.677105	0.906659
OSM	1-linoleoyl-GPI* (18:2)*	-0.111035	0.424105	0.787607
OSM	1-linoleoylglycerol (18:2)	-0.187879	0.173682	0.574923
OSM	1-methyl-4-imidazoleacetate	-0.200686	0.145648	0.536785
OSM	1-methyl-5-imidazoleacetate	0.063846	0.646478	0.89454
OSM	1-methyl-5-imidazolelactate	-0.0593482	0.669897	0.903988
OSM	1-methylhistidine	0.125291	0.366677	0.750354
OSM	1-methylnicotinamide	-0.159291	0.24993	0.657651
OSM	1-methylurate	-0.00026687	0.998472	0.999502
OSM	1-methylxanthine	-0.0543168	0.696467	0.913695
OSM	1-myristoyl-2-arachidonoyl-GPC (14:0/20:4)*	-0.0194016	0.889254	0.97269
OSM	1-myristoyl-2-palmitoyl-GPC (14:0/16:0)	-0.0781018	0.574554	0.864691
OSM	1-myristoylglycerol (14:0)	-0.288589	0.0343173	0.284362
OSM	1-oleoyl-2-arachidonoyl-GPE (18:1/20:4)*	-0.170879	0.216672	0.624519
OSM	1-oleoyl-2-docosahexaenoyl-GPC (18:1/22:6)*	-0.285916	0.0360953	0.291116
OSM	1-oleoyl-2-linoleoyl-GPE (18:1/18:2)*	-0.137564	0.321217	0.717527
OSM	1-oleoyl-GPC (18:1)	-0.239413	0.0812272	0.42177
OSM	1-oleoyl-GPE (18:1)	-0.101201	0.466527	0.811737
OSM	1-oleoyl-GPG (18:1)*	0.113365	0.414383	0.781749
OSM	1-oleoyl-GPI (18:1)	-0.270288	0.0480769	0.333035
OSM	1-oleoyl-GPS (18:1)	0.0194743	0.888841	0.972602
OSM	1-oleoylglycerol (18:1)	-0.254126	0.0636944	0.379025
OSM	1-palmitoleoyl-2-linolenoyl-GPC (16:1/18:3)*	-0.0322224	0.817078	0.952402
OSM	1-palmitoleoyl-GPC* (16:1)*	-0.196798	0.153777	0.548837
OSM	1-palmitoleoylglycerol (16:1)*	-0.174659	0.206526	0.613898
OSM	1-palmitoyl-2-arachidonoyl-GPC (16:0/20:4n6)	-0.101658	0.464504	0.810592
OSM	1-palmitoyl-2-arachidonoyl-GPE (16:0/20:4)*	-0.175605	0.204038	0.610909
OSM	1-palmitoyl-2-arachidonoyl-GPI (16:0/20:4)*	-0.140919	0.309444	0.708418
OSM	1-palmitoyl-2-dihomo-linolenoyl-GPC (16:0/20:3n3 or 6)*	-0.113779	0.412669	0.780677
OSM	1-palmitoyl-2-docosahexaenoyl-GPC (16:0/22:6)	-0.236211	0.0855047	0.431417
OSM	1-palmitoyl-2-docosahexaenoyl-GPE (16:0/22:6)*	-0.102344	0.46148	0.809047
OSM	1-palmitoyl-2-linoleoyl-GPC (16:0/18:2)	-0.066438	0.633133	0.889047
OSM	1-palmitoyl-2-linoleoyl-GPE (16:0/18:2)	-0.0904517	0.515393	0.836953
OSM	1-palmitoyl-2-linoleoyl-GPI (16:0/18:2)	0.0564513	0.685148	0.909646
OSM	1-palmitoyl-2-oleoyl-GPC (16:0/18:1)	-0.174843	0.20604	0.61332
OSM	1-palmitoyl-2-oleoyl-GPE (16:0/18:1)	-0.116371	0.402034	0.773801
OSM	1-palmitoyl-2-oleoyl-GPI (16:0/18:1)*	-0.156928	0.257116	0.664493
OSM	1-palmitoyl-2-palmitoleoyl-GPC (16:0/16:1)*	-0.06842	0.623006	0.884933
OSM	1-palmitoyl-2-stearoyl-GPC (16:0/18:0)	-0.0348008	0.802723	0.948027
OSM	1-palmitoyl-2-stearoyl-GPE (16:0/18:0)*	-0.0878242	0.527717	0.84319
OSM	1-palmitoyl-GPC (16:0)	-0.248561	0.0699299	0.394926
OSM	1-palmitoyl-GPE (16:0)	-0.261826	0.0558109	0.356965
OSM	1-palmitoyl-GPG (16:0)*	-0.0386888	0.781201	0.941817
OSM	1-palmitoyl-GPI* (16:0)	-0.266324	0.0515835	0.344005
OSM	1-palmitoylglycerol (16:0)	-0.144883	0.295892	0.697454
OSM	1-ribosyl-imidazoleacetate*	-0.0659043	0.635871	0.890211
OSM	1-stearoyl-2-arachidonoyl-GPC (18:0/20:4)	-0.0155899	0.910912	0.978538
OSM	1-stearoyl-2-arachidonoyl-GPE (18:0/20:4)	-0.072003	0.604874	0.877684
OSM	1-stearoyl-2-arachidonoyl-GPI (18:0/20:4)	-0.193749	0.160383	0.557992
OSM	1-stearoyl-2-arachidonoyl-GPS (18:0/20:4)	0.107765	0.437961	0.795918
OSM	1-stearoyl-2-docosahexaenoyl-GPC (18:0/22:6)	-0.185744	0.178711	0.581187
OSM	1-stearoyl-2-docosahexaenoyl-GPE (18:0/22:6)*	-0.0757385	0.58622	0.869635
OSM	1-stearoyl-2-linoleoyl-GPC (18:0/18:2)*	-0.0384601	0.782462	0.9422
OSM	1-stearoyl-2-linoleoyl-GPE (18:0/18:2)*	-0.077187	0.579057	0.866576
OSM	1-stearoyl-2-linoleoyl-GPI (18:0/18:2)	-0.150905	0.276054	0.681271
OSM	1-stearoyl-2-oleoyl-GPC (18:0/18:1)	-0.140842	0.309709	0.708667
OSM	1-stearoyl-2-oleoyl-GPE (18:0/18:1)	-0.0457023	0.742794	0.929566
OSM	1-stearoyl-2-oleoyl-GPI (18:0/18:1)*	-0.207395	0.132379	0.516467
OSM	1-stearoyl-2-oleoyl-GPS (18:0/18:1)	-0.0130741	0.925244	0.982269
OSM	1-stearoyl-GPC (18:0)	-0.215476	0.117628	0.492926
OSM	1-stearoyl-GPE (18:0)	-0.189327	0.170329	0.570788
OSM	1-stearoyl-GPG (18:0)	-0.0768835	0.580554	0.867195
OSM	1-stearoyl-GPI (18:0)	-0.272575	0.046144	0.326834
OSM	10-heptadecenoate (17:1n7)	-0.24574	0.0732711	0.403211
OSM	10-nonadecenoate (19:1n9)	-0.240861	0.0793484	0.417298
OSM	10-undecenoate (11:1n1)	0.0594244	0.669497	0.903827
OSM	11-ketoetiocholanolone glucuronide	-0.279738	0.0404971	0.307529
OSM	11beta-hydroxyandrosterone glucuronide	-0.210444	0.126657	0.507885
OSM	11beta-hydroxyetiocholanolone glucuronide*	-0.183408	0.184335	0.587965
OSM	12,13-DiHOME	-0.0473068	0.734091	0.926773
OSM	12-HETE	-0.198535	0.150105	0.54346
OSM	13-HODE + 9-HODE	-0.147703	0.286488	0.689691
OSM	16a-hydroxy DHEA 3-sulfate	0.0614065	0.659139	0.899661
OSM	17alpha-hydroxypregnanolone glucuronide	0.0926099	0.505379	0.831952
OSM	17alpha-hydroxypregnenolone 3-sulfate	0.0151006	0.913697	0.979327
OSM	2'-deoxyuridine	-0.110044	0.428278	0.790227
OSM	2'-O-methyluridine	-0.187726	0.174038	0.575383
OSM	2,3-dihydroxy-2-methylbutyrate	-0.063123	0.65022	0.896228
OSM	2,3-dihydroxy-5-methylthio-4-pentenoate (DMTPA)*	-0.117667	0.396777	0.770311
OSM	2,3-dihydroxyisovalerate	-0.026378	0.84983	0.962027
OSM	2,4-di-tert-butylphenol	-0.232399	0.0908253	0.442632
OSM	2,6-dihydroxybenzoic acid	0.0952544	0.493245	0.825407
OSM	2-acetamidophenol sulfate	-0.276568	0.0429213	0.315962
OSM	2-aminoadipate	-0.229426	0.0951519	0.451414
OSM	2-aminobutyrate	-0.313208	0.0211051	0.224611
OSM	2-aminoheptanoate	0.27753	0.0421734	0.313301
OSM	2-aminooctanoate	0.202973	0.141017	0.530075
OSM	2-aminophenol sulfate	-0.187574	0.174394	0.57585
OSM	2-arachidonoylglycerol (20:4)	0.224406	0.10282	0.466702
OSM	2-hydroxy-3-methylvalerate	-0.0972365	0.484252	0.820884
OSM	2-hydroxy-4-(methylthio)butanoic acid	0.0769583	0.580185	0.867061
OSM	2-hydroxyarachidate*	-0.0189442	0.891849	0.973487
OSM	2-hydroxybehenate	0.0053745	0.969233	0.992791
OSM	2-hydroxybutyrate/2-hydroxyisobutyrate	-0.12247	0.377649	0.757661
OSM	2-hydroxydecanoate	-0.0127692	0.926982	0.982769
OSM	2-hydroxyglutarate	0.0858014	0.537304	0.847702
OSM	2-hydroxyhippurate (salicylurate)	0.00415476	0.976213	0.994368
OSM	2-hydroxylaurate	0.163865	0.236411	0.644433
OSM	2-hydroxynervonate*	-0.0773394	0.578305	0.866238
OSM	2-hydroxyoctanoate	0.170421	0.217924	0.625605
OSM	2-hydroxypalmitate	-0.239032	0.0817274	0.423004
OSM	2-hydroxyphenylacetate	-0.099676	0.473303	0.815286
OSM	2-hydroxyphytanate*	-0.0724605	0.602576	0.876726
OSM	2-hydroxysebacate	-0.0901554	0.516775	0.837665
OSM	2-hydroxystearate	-0.17248	0.212333	0.620079
OSM	2-isopropylmalate	-0.147105	0.288468	0.69133
OSM	2-keto-3-deoxy-gluconate	-0.101048	0.467202	0.8121
OSM	2-ketocaprylate	0.036478	0.79342	0.945532
OSM	2-linoleoylglycerol (18:2)	-0.0410528	0.768192	0.937747
OSM	2-methoxyhydroquinone sulfate (1)	-0.059558	0.668797	0.903628
OSM	2-methoxyhydroquinone sulfate (2)	-0.114862	0.408206	0.777806
OSM	2-methoxyresorcinol sulfate	0.0617547	0.657326	0.898968
OSM	2-methylbutyrylcarnitine (C5)	-0.0359443	0.796377	0.946404
OSM	2-methylserine	-0.196302	0.154838	0.550331
OSM	2-naphthol sulfate	-0.124833	0.368443	0.751606
OSM	2-O-methylascorbic acid	0.0144464	0.917423	0.980251
OSM	2-oleoylglycerol (18:1)	-0.256241	0.061445	0.372673
OSM	2-oxoarginine*	0.0816085	0.557442	0.857154
OSM	2-palmitoleoyl-GPC* (16:1)*	-0.183381	0.184401	0.587965
OSM	2-palmitoyl-GPC* (16:0)*	-0.249781	0.0685232	0.391318
OSM	2-piperidinone	0.327235	0.0157215	0.192477
OSM	2-stearoyl-GPE (18:0)*	-0.0855727	0.538393	0.848296
OSM	21-hydroxypregnenolone disulfate	0.0598056	0.6675	0.903032
OSM	21-hydroxypregnenolone monosulfate (1)	-0.0436485	0.753982	0.933283
OSM	2R,3R-dihydroxybutyrate	0.074595	0.591903	0.872326
OSM	3,4-dihydroxybutyrate	-0.0774157	0.57793	0.866105
OSM	3,5-dichloro-2,6-dihydroxybenzoic acid	-0.371069	0.00573847	0.109371
OSM	3,7-dimethylurate	0.0789995	0.57015	0.86291
OSM	3-(3-amino-3-carboxypropyl)uridine*	-0.134286	0.332993	0.726463
OSM	3-(3-hydroxyphenyl)propionate	-0.291258	0.0326153	0.277684
OSM	3-(3-hydroxyphenyl)propionate sulfate	-0.356895	0.00806992	0.133066
OSM	3-(4-hydroxyphenyl)lactate (HPLA)	0.0802363	0.564109	0.860106
OSM	3-acetylphenol sulfate	-0.0534515	0.701074	0.915363
OSM	3-amino-2-piperidone	-0.0614828	0.658742	0.89947
OSM	3-aminoisobutyrate	-0.22287	0.105258	0.47139
OSM	3-bromo-5-chloro-2,6-dihydroxybenzoic acid*	-0.437926	0.000927084	0.0346103
OSM	3-carboxy-4-methyl-5-pentyl-2-furanpropionate (3-CMPFP)	-0.0618639	0.656758	0.898639
OSM	3-carboxy-4-methyl-5-propyl-2-furanpropanoate (CMPF)	-0.110349	0.426991	0.789398
OSM	3-decenoylcarnitine	-0.0317463	0.819735	0.953226
OSM	3-ethylcatechol sulfate (1)	-0.0728884	0.60043	0.875938
OSM	3-formylindole	0.123232	0.374664	0.755605
OSM	3-hydroxy-2-ethylpropionate	-0.0745188	0.592283	0.872484
OSM	3-hydroxy-2-methylpyridine sulfate	0.07484	0.590683	0.871821
OSM	3-hydroxy-3-methylglutarate	-0.0998285	0.472623	0.81504
OSM	3-hydroxyadipate	-0.0851478	0.54042	0.84931
OSM	3-hydroxybutyrate (BHBA)	-0.189632	0.169629	0.56999
OSM	3-hydroxybutyroylglycine	-0.170282	0.218306	0.626047
OSM	3-hydroxydecanoate	0.00804269	0.953972	0.989138
OSM	3-hydroxydecanoylcarnitine	0.127806	0.357056	0.743656
OSM	3-hydroxydodecanedioate*	-0.143588	0.300277	0.701043
OSM	3-hydroxyhexanoate	0.0154374	0.91178	0.978773
OSM	3-hydroxyhexanoylcarnitine (1)	0.0941508	0.49829	0.828125
OSM	3-hydroxyhippurate	-0.331351	0.014384	0.183519
OSM	3-hydroxyhippurate sulfate	-0.349844	0.00950954	0.146067
OSM	3-hydroxyisobutyrate	-0.234229	0.08824	0.437058
OSM	3-hydroxylaurate	-0.0660568	0.635088	0.889838
OSM	3-hydroxyoctanoate	-0.0181056	0.896609	0.974779
OSM	3-hydroxyoctanoylcarnitine (1)	0.131466	0.34334	0.73384
OSM	3-hydroxyoctanoylcarnitine (2)	0.181704	0.188517	0.592975
OSM	3-hydroxyoleoylcarnitine	-0.139961	0.312776	0.711118
OSM	3-hydroxypyridine sulfate	0.0167334	0.904407	0.976836
OSM	3-hydroxystachydrine*	0.118398	0.393829	0.768611
OSM	3-indoleglyoxylic acid	0.0142939	0.918292	0.980542
OSM	3-indoxyl sulfate	-0.131237	0.344187	0.734489
OSM	3-methoxycatechol sulfate (1)	0.028016	0.840623	0.959221
OSM	3-methoxycatechol sulfate (2)	-0.177231	0.199816	0.606348
OSM	3-methoxytyramine sulfate	-0.154685	0.264065	0.670869
OSM	3-methoxytyrosine	0.00994854	0.943081	0.986633
OSM	3-methyl catechol sulfate (1)	-0.00247761	0.985814	0.99661
OSM	3-methyl-2-oxobutyrate	-0.1923	0.163593	0.562365
OSM	3-methyl-2-oxovalerate	-0.17591	0.203241	0.610018
OSM	3-methyladipate	-0.0668142	0.631205	0.888162
OSM	3-methylcytidine	0.0354876	0.79891	0.947128
OSM	3-methylglutaconate	-0.232933	0.0900652	0.440998
OSM	3-methylglutarylcarnitine (2)	0.0134553	0.923071	0.981781
OSM	3-methylhistidine	-0.0350295	0.801453	0.947691
OSM	3-methylxanthine	-0.0282447	0.839339	0.9589
OSM	3-phenylpropionate (hydrocinnamate)	-0.0541643	0.697278	0.913953
OSM	3-phosphoglycerate	0.14412	0.298468	0.699584
OSM	3-sulfo-L-alanine	-0.131391	0.343618	0.734015
OSM	3-ureidopropionate	-0.0542405	0.696873	0.913828
OSM	3b-hydroxy-5-cholenoic acid	-0.183291	0.18462	0.588206
OSM	3beta,7alpha-dihydroxy-5-cholestenoate	-0.189556	0.169803	0.570214
OSM	3beta-hydroxy-5-cholestenoate	-0.208386	0.130498	0.513751
OSM	4-acetamidobutanoate	0.0590433	0.671496	0.904536
OSM	4-acetylcatechol sulfate (1)	-0.18414	0.182559	0.585791
OSM	4-acetylphenyl sulfate	-0.10942	0.430917	0.791972
OSM	4-allylcatechol sulfate	0.120793	0.384265	0.762119
OSM	4-allylphenol sulfate	-0.267162	0.0508249	0.341555
OSM	4-chlorobenzoic acid	0.0348771	0.802299	0.947903
OSM	4-cholesten-3-one	-0.00842386	0.951793	0.988623
OSM	4-ethylcatechol sulfate	-0.139394	0.314761	0.712601
OSM	4-ethylphenyl sulfate	0.00910997	0.947872	0.987692
OSM	4-guanidinobutanoate	0.143064	0.302061	0.702472
OSM	4-hydroxy-2-oxoglutaric acid	0.169811	0.219599	0.627437
OSM	4-hydroxychlorothalonil	-0.223251	0.104649	0.470291
OSM	4-hydroxycoumarin	0.163654	0.237023	0.645079
OSM	4-hydroxyglutamate	0.241243	0.0788597	0.416109
OSM	4-hydroxyhippurate	-0.259386	0.0582183	0.363865
OSM	4-hydroxyphenylacetate	-0.182279	0.187098	0.591249
OSM	4-hydroxyphenylacetylglutamine	-0.170739	0.217053	0.624825
OSM	4-hydroxyphenylpyruvate	0.160587	0.246047	0.654006
OSM	4-imidazoleacetate	0.0808616	0.561066	0.858677
OSM	4-methoxyphenol sulfate	-0.0817478	0.556768	0.856841
OSM	4-methyl-2-oxopentanoate	-0.179264	0.194621	0.600358
OSM	4-methylcatechol sulfate	0.0351058	0.801029	0.94755
OSM	4-methylguaiacol sulfate	-0.0477884	0.731485	0.925891
OSM	4-methylhexanoylglutamine	-0.114964	0.40779	0.777551
OSM	4-methylnonanoylcarnitine	-0.0989282	0.476645	0.816927
OSM	4-oxo-retinoic acid	-0.0261864	0.850908	0.962296
OSM	4-vinylcatechol sulfate	-0.110959	0.424425	0.787823
OSM	4-vinylphenol sulfate	0.0537831	0.699307	0.914703
OSM	5,6-dihydrothymine	-0.295064	0.0303104	0.268414
OSM	5,6-dihydrouracil	-0.0425005	0.760257	0.935166
OSM	5,6-dihydrouridine	-0.082752	0.551914	0.854574
OSM	5-(galactosylhydroxy)-L-lysine	0.085285	0.539765	0.848953
OSM	5-acetylamino-6-amino-3-methyluracil	0.0213074	0.878453	0.969714
OSM	5-acetylamino-6-formylamino-3-methyluracil	0.084369	0.544143	0.850894
OSM	5-dodecenoate (12:1n7)	-0.0499714	0.719711	0.921926
OSM	5-dodecenoylcarnitine (C12:1)	0.154869	0.263487	0.670327
OSM	5-hydroxyhexanoate	-0.145267	0.294601	0.696497
OSM	5-hydroxyindole sulfate	-0.0537274	0.699604	0.914806
OSM	5-hydroxylysine	-0.10547	0.447836	0.801546
OSM	5-methylthioadenosine (MTA)	-0.0688012	0.621066	0.884147
OSM	5-methyluridine (ribothymidine)	-0.306956	0.0239651	0.239298
OSM	5-oxoproline	-0.123156	0.374962	0.75585
OSM	5alpha-androstan-3alpha,17alpha-diol monosulfate	-0.0383191	0.78324	0.942413
OSM	5alpha-androstan-3alpha,17beta-diol 17-glucuronide	0.0316335	0.820365	0.953406
OSM	5alpha-androstan-3alpha,17beta-diol disulfate	-0.0371176	0.78988	0.94456
OSM	5alpha-androstan-3alpha,17beta-diol monosulfate (1)	0.0666667	0.631961	0.888554
OSM	5alpha-androstan-3alpha,17beta-diol monosulfate (2)	-0.10305	0.45838	0.80742
OSM	5alpha-androstan-3beta,17alpha-diol disulfate	0.0574053	0.680112	0.907836
OSM	5alpha-androstan-3beta,17beta-diol disulfate	0.0524871	0.706222	0.917132
OSM	5alpha-androstan-3beta,17beta-diol monosulfate (2)	0.126901	0.360499	0.746091
OSM	5alpha-pregnan-3beta,20alpha-diol disulfate	0.286221	0.0358887	0.290345
OSM	5alpha-pregnan-3beta,20alpha-diol monosulfate (2)	0.137259	0.322301	0.718283
OSM	5alpha-pregnan-3beta,20beta-diol monosulfate (1)	0.12369	0.37288	0.754432
OSM	5alpha-pregnan-diol disulfate	0.186355	0.177261	0.579437
OSM	6-bromotryptophan	0.063846	0.646478	0.89454
OSM	6-hydroxyindole sulfate	-0.117439	0.397702	0.770898
OSM	6-oxopiperidine-2-carboxylate	-0.0990661	0.476027	0.816657
OSM	7-HOCA	0.0883171	0.525394	0.841887
OSM	7-dehydrocholesterol	-0.191504	0.165377	0.564374
OSM	7-ketodeoxycholate	0.179023	0.195232	0.60112
OSM	7-methylguanine	-0.0854202	0.53912	0.848633
OSM	7-methylurate	-0.0472566	0.734363	0.9269
OSM	7-methylxanthine	-0.0477354	0.731772	0.926015
OSM	8-methoxykynurenate	-0.136431	0.325257	0.720523
OSM	9,10-DiHOME	-0.143358	0.301058	0.701593
OSM	9-hydroxystearate	-0.167624	0.225685	0.633872
OSM	acetoacetate	0.00267662	0.984674	0.996387
OSM	acetylcarnitine (C2)	0.0473032	0.73411	0.926773
OSM	acisoga	0.160663	0.24582	0.653782
OSM	aconitate [cis or trans]	-0.259386	0.0582183	0.363865
OSM	adenine	-0.0412807	0.766941	0.937265
OSM	adenosine 3',5'-cyclic monophosphate (cAMP)	0.0977063	0.482133	0.819848
OSM	AMP	0.202363	0.142241	0.531799
OSM	adipoylcarnitine (C6-DC)	-0.204666	0.137662	0.524857
OSM	adrenate (22:4n6)	-0.160663	0.24582	0.653782
OSM	alanine	-0.149076	0.281985	0.686146
OSM	allantoin	-0.0731466	0.599136	0.875351
OSM	alpha-CMBHC glucuronide	-0.0572254	0.68106	0.908179
OSM	alpha-hydroxycaproate	0.0088052	0.949614	0.988136
OSM	alpha-hydroxyisocaproate	-0.0235182	0.865952	0.966419
OSM	alpha-hydroxyisovalerate	-0.0552316	0.691608	0.912014
OSM	alpha-ketobutyrate	-0.191095	0.166299	0.565554
OSM	alpha-ketoglutaramate*	-0.186812	0.176184	0.578007
OSM	alpha-ketoglutarate	0.0568325	0.683134	0.908913
OSM	alpha-tocopherol	0.00865256	0.950486	0.988392
OSM	andro steroid monosulfate C19H28O6S (1)*	0.0178006	0.898341	0.975241
OSM	androstenediol (3alpha, 17alpha) monosulfate (2)	0.123156	0.374962	0.75585
OSM	androstenediol (3alpha, 17alpha) monosulfate (3)	0.0675815	0.627282	0.886562
OSM	androstenediol (3beta,17beta) disulfate (1)	0.052106	0.70826	0.917932
OSM	androstenediol (3beta,17beta) disulfate (2)	0.0527158	0.705	0.916687
OSM	androstenediol (3beta,17beta) monosulfate (1)	0.0094149	0.94613	0.987298
OSM	androstenediol (3beta,17beta) monosulfate (2)	-0.0393136	0.777756	0.940728
OSM	androsterone glucuronide	-0.144425	0.297436	0.698741
OSM	androsterone sulfate	0.0680389	0.624948	0.88564
OSM	anthranilate	-0.253059	0.0648544	0.382026
OSM	arabitol/xylitol	-0.073604	0.596848	0.874361
OSM	arabonate/xylonate	-0.169735	0.21981	0.62761
OSM	arachidate (20:0)	-0.0990661	0.476027	0.816657
OSM	arachidonate (20:4n6)	-0.344845	0.0106602	0.155777
OSM	arachidonoylcarnitine (C20:4)	-0.0428816	0.758172	0.934542
OSM	arachidonoylcholine	-0.120345	0.386045	0.763335
OSM	arachidoylcarnitine (C20)*	-0.0832634	0.549451	0.853491
OSM	argininate*	0.191309	0.165816	0.564892
OSM	arginine	-0.0252716	0.856061	0.963706
OSM	ascorbic acid 2-sulfate	-0.0802363	0.564109	0.860106
OSM	ascorbic acid 3-sulfate*	0.00171527	0.990179	0.997685
OSM	asparagine	-0.125138	0.367265	0.750714
OSM	aspartate	0.0921288	0.507602	0.83298
OSM	behenate (22:0)*	-0.183762	0.183475	0.586923
OSM	behenoyl dihydrosphingomyelin (d18:0/22:0)*	0.061254	0.659934	0.899924
OSM	behenoyl sphingomyelin (d18:1/22:0)*	-0.0597294	0.667899	0.903175
OSM	behenoylcarnitine (C22)*	-0.0430042	0.757501	0.934394
OSM	benzoate	0.090223	0.516459	0.837472
OSM	beta-alanine	0.0903755	0.515748	0.837107
OSM	beta-citrylglutamate	-0.122318	0.378248	0.758126
OSM	beta-cryptoxanthin	0.232247	0.0910433	0.443042
OSM	beta-hydroxyisovalerate	-0.082752	0.551914	0.854574
OSM	beta-hydroxyisovaleroylcarnitine	-0.0440252	0.751926	0.932603
OSM	beta-sitosterol	-0.00156339	0.991048	0.997887
OSM	betaine	0.00186773	0.989306	0.997537
OSM	bilirubin (E,E)*	0.0647608	0.641755	0.892695
OSM	bilirubin (E,Z or Z,E)*	-0.193291	0.161392	0.559373
OSM	bilirubin	-0.18178	0.188328	0.592706
OSM	bilirubin degradation product, C16H18N2O5 (1)	-0.238429	0.0825233	0.42496
OSM	bilirubin degradation product, C16H18N2O5 (2)	-0.244597	0.0746612	0.406553
OSM	bilirubin degradation product, C16H18N2O5 (3)	-0.147094	0.288505	0.69133
OSM	bilirubin degradation product, C16H18N2O5 (4)	-0.187498	0.174573	0.576044
OSM	bilirubin degradation product, C17H18N2O4 (1)	-0.289651	0.0336315	0.281725
OSM	bilirubin degradation product, C17H18N2O4 (2)	-0.280579	0.0398726	0.305262
OSM	bilirubin degradation product, C17H18N2O4 (3)	-0.292167	0.0320521	0.275365
OSM	bilirubin degradation product, C17H20N2O5 (1)	-0.301544	0.0266987	0.252375
OSM	bilirubin degradation product, C17H20N2O5 (2)	-0.294683	0.030535	0.26917
OSM	biliverdin	-0.0800076	0.565224	0.860553
OSM	branched chain 14:0 dicarboxylic acid	-0.0215751	0.876938	0.969405
OSM	branched-chain fatty acid 18:0 (2)	0.268287	0.0498214	0.338364
OSM	branched-chain, straight-chain, or cyclopropyl 10:1 fatty acid (1)*	0.0909091	0.513262	0.8359
OSM	branched-chain, straight-chain, or cyclopropyl 12:1 fatty acid*	-0.0603392	0.664709	0.901864
OSM	butyrate/isobutyrate (4:0)	-0.194435	0.158879	0.555896
OSM	butyrylcarnitine (C4)	-0.264494	0.0532706	0.34919
OSM	C-glycosyltryptophan	0.139623	0.31396	0.711915
OSM	caffeine	-0.0300743	0.829083	0.955895
OSM	campesterol	-0.0649566	0.640746	0.892346
OSM	caprate (10:0)	-0.239032	0.0817274	0.423004
OSM	caproate (6:0)	-0.0437965	0.753174	0.93299
OSM	caprylate (8:0)	-0.0418144	0.764015	0.936368
OSM	carboxyethyl-GABA	0.000571755	0.996726	0.999149
OSM	carnitine	-0.193749	0.160383	0.557992
OSM	carotene diol (1)	-0.185134	0.180167	0.582912
OSM	carotene diol (2)	-0.22813	0.0970873	0.455557
OSM	carotene diol (3)	0.18239	0.186825	0.590833
OSM	catechol sulfate	-0.128111	0.3559	0.742795
OSM	ceramide (d16:1/24:1, d18:1/22:1)*	-0.250848	0.067311	0.388332
OSM	ceramide (d18:1/14:0, d16:1/16:0)*	-0.250238	0.0680016	0.390199
OSM	ceramide (d18:1/17:0, d17:1/18:0)*	-0.121403	0.381851	0.7606
OSM	ceramide (d18:1/20:0, d16:1/22:0, d20:1/18:0)*	-0.103259	0.457463	0.806909
OSM	ceramide (d18:2/24:1, d18:1/24:2)*	-0.253516	0.0643552	0.380746
OSM	cerotoylcarnitine (C26)*	-0.200915	0.14518	0.536163
OSM	chenodeoxycholate	-0.112352	0.418593	0.784212
OSM	cholate	-0.188946	0.171207	0.571875
OSM	cholesterol	-0.221879	0.106855	0.474366
OSM	cholesterol sulfate	-0.161197	0.244235	0.652134
OSM	cholic acid glucuronide	0.102274	0.461791	0.80928
OSM	choline	-0.146026	0.292056	0.694316
OSM	phosphocholine	0.0401372	0.773223	0.939345
OSM	cinnamoylglycine	0.0030514	0.982529	0.995904
OSM	cis-3,4-methyleneheptanoate	0.134776	0.331216	0.725114
OSM	cis-3,4-methyleneheptanoylcarnitine	0.180865	0.190599	0.59526
OSM	cis-4-decenoate (10:1n6)*	0.0803888	0.563366	0.859775
OSM	cis-4-decenoylcarnitine (C10:1)	0.292929	0.0315859	0.2736
OSM	citrate	-0.315418	0.0201653	0.219256
OSM	citrulline	-0.0835144	0.548244	0.852717
OSM	corticosterone	0.0342262	0.805917	0.948958
OSM	cortisol	-0.0321326	0.817579	0.952526
OSM	cortisone	0.0901468	0.516815	0.837665
OSM	cortolone glucuronide (1)	0.144044	0.298727	0.699747
OSM	creatine	-0.136421	0.325295	0.720523
OSM	creatinine	0.00667048	0.961819	0.991034
OSM	cyclo(leu-pro)	-0.128401	0.354805	0.742123
OSM	cys-gly, oxidized	0.0381551	0.784145	0.942688
OSM	cystathionine	-0.143129	0.301838	0.702274
OSM	cysteine	0.108062	0.436693	0.795227
OSM	cysteine s-sulfate	-0.351172	0.00922246	0.143564
OSM	cysteine sulfinic acid	-0.0929217	0.50394	0.831145
OSM	cysteine-glutathione disulfide	0.0809224	0.560771	0.858549
OSM	cysteinylglycine	0.000876691	0.99498	0.998807
OSM	cysteinylglycine disulfide*	-0.0893844	0.520381	0.839401
OSM	cystine	-0.121784	0.380347	0.759592
OSM	cytidine	-0.246884	0.0719016	0.399792
OSM	cytosine	-0.266527	0.0513983	0.343509
OSM	decadienedioic acid (C10:2-DC)	-0.068725	0.621454	0.884284
OSM	decanoylcarnitine (C10)	0.066133	0.634697	0.889635
OSM	dehydroepiandrosterone sulfate (DHEA-S)	0.0156661	0.910479	0.978447
OSM	deoxycarnitine	0.00423099	0.975777	0.99431
OSM	deoxycholate	-0.131715	0.342418	0.733258
OSM	deoxycholic acid 12-sulfate*	0.151298	0.274791	0.680197
OSM	deoxycholic acid glucuronide	0.152201	0.271902	0.677569
OSM	diacylglycerol (14:0/18:1, 16:0/16:1) [1]*	-0.150753	0.276546	0.681599
OSM	diacylglycerol (14:0/18:1, 16:0/16:1) [2]*	-0.095517	0.492049	0.824939
OSM	diacylglycerol (16:1/18:2 [2], 16:0/18:3 [1])*	0.0358681	0.7968	0.946514
OSM	dihomolinoleate (20:2n6)	-0.245512	0.0735474	0.403989
OSM	dihomolinolenate (20:3n3 or 3n6)	-0.289041	0.0340239	0.28326
OSM	dihomo-linolenoyl-choline	0.00852695	0.951204	0.988563
OSM	dihomo-linolenoylcarnitine (C20:3n3 or 6)*	-0.0707833	0.611021	0.880199
OSM	dihomo-linoleoylcarnitine (C20:2)*	-0.225615	0.100931	0.462854
OSM	dihydrocaffeate sulfate (2)	-0.147325	0.287738	0.690726
OSM	dihydroferulate	-0.0581849	0.676006	0.906326
OSM	dihydroorotate	-0.162645	0.239966	0.648111
OSM	dimethyl sulfone	0.0649133	0.640969	0.892379
OSM	dimethylarginine (ADMA + SDMA)	-0.280274	0.0400979	0.306069
OSM	dimethylglycine	0.0528683	0.704186	0.916482
OSM	dimethylguanidino valeric acid (DMGV)*	0.285235	0.0365598	0.292931
OSM	docosadienoate (22:2n6)	-0.167067	0.227252	0.635335
OSM	docosadioate (C22-DC)	0.0203926	0.883635	0.971078
OSM	docosahexaenoate (DHA; 22:6n3)	-0.270212	0.0481425	0.33322
OSM	docosahexaenoylcarnitine (C22:6)*	0.0113681	0.934976	0.984918
OSM	docosahexaenoylcholine	-0.274959	0.0441967	0.320605
OSM	docosapentaenoate (DPA; 22:5n3)	-0.292548	0.0318183	0.274467
OSM	docosapentaenoate (n6 DPA; 22:5n6)	-0.170574	0.217506	0.625287
OSM	dodecadienoate (12:2)*	0.0600343	0.666303	0.902564
OSM	dodecanedioate (C12)	-0.232018	0.0913712	0.443685
OSM	dodecenedioate (C12:1-DC)*	-0.263427	0.0542752	0.352383
OSM	dopamine 3-O-sulfate	-0.173166	0.210492	0.618161
OSM	ectoine	0.123918	0.37199	0.753823
OSM	EDTA	0.251229	0.0668822	0.387203
OSM	eicosanedioate (C20-DC)	0.0515723	0.711117	0.918858
OSM	eicosapentaenoate (EPA; 20:5n3)	-0.216543	0.115777	0.489854
OSM	eicosenedioate (C20:1-DC)*	0.25992	0.0576846	0.362388
OSM	eicosenoate (20:1n9 or 1n11)	-0.347513	0.0100319	0.150604
OSM	eicosenoylcarnitine (C20:1)*	-0.327311	0.0156958	0.192335
OSM	epiandrosterone sulfate	0.0659043	0.635871	0.890211
OSM	ergothioneine	-0.145874	0.292566	0.694753
OSM	erucate (22:1n9)	-0.151744	0.273363	0.678945
OSM	erythritol	-0.140842	0.309709	0.708667
OSM	erythronate*	0.0206975	0.881907	0.970622
OSM	ethyl beta-glucopyranoside	0.0547742	0.694036	0.912802
OSM	ethylmalonate	-0.16295	0.239074	0.647168
OSM	etiocholanolone glucuronide	-0.114999	0.407645	0.777358
OSM	eugenol sulfate	0.168387	0.223549	0.6316
OSM	FAD	0.00575611	0.967049	0.992226
OSM	formiminoglutamate	-0.00819516	0.9531	0.988939
OSM	fructose	-0.139851	0.31316	0.711341
OSM	fructosyllysine	-0.0584334	0.674699	0.90585
OSM	fumarate	-0.274328	0.0447054	0.322151
OSM	galactonate	0.0347253	0.803143	0.948154
OSM	gamma-CEHC	0.122394	0.377948	0.757862
OSM	gamma-glutamyl-2-aminobutyrate	-0.137696	0.320751	0.71727
OSM	gamma-glutamyl-alpha-lysine	-0.0223747	0.872414	0.968117
OSM	gamma-glutamyl-epsilon-lysine	-0.124223	0.370806	0.753154
OSM	gamma-glutamylcitrulline*	-0.0408996	0.769033	0.938047
OSM	gamma-glutamylglutamate	0.08077	0.561512	0.858868
OSM	gamma-glutamylglutamine	-0.0813036	0.55892	0.857727
OSM	gamma-glutamylglycine	-0.123004	0.375558	0.756297
OSM	gamma-glutamylhistidine	-0.30345	0.0257078	0.247684
OSM	gamma-glutamylisoleucine*	0.000190585	0.998909	0.999629
OSM	gamma-glutamylleucine	-0.127044	0.359955	0.745717
OSM	gamma-glutamylmethionine	-0.0217648	0.875864	0.969071
OSM	gamma-glutamylphenylalanine	-0.0497427	0.720941	0.922415
OSM	gamma-glutamylthreonine	0.0479131	0.730811	0.925648
OSM	gamma-glutamyltryptophan	-0.0465409	0.738242	0.928128
OSM	gamma-glutamyltyrosine	-0.0286259	0.8372	0.958174
OSM	gamma-glutamylvaline	-0.0429579	0.757755	0.934394
OSM	gamma-tocopherol/beta-tocopherol	0.091519	0.510428	0.834531
OSM	gentisate	0.186681	0.176491	0.578461
OSM	GlcNAc sulfate conjugate of C21H34O2 steroid	0.108044	0.436768	0.795315
OSM	gluconate	-0.232323	0.0909342	0.442842
OSM	glucose	0.0447875	0.747771	0.931256
OSM	glucuronate	0.0777968	0.576053	0.865211
OSM	glucuronide of C10H18O2 (7)*	0.178148	0.197461	0.603714
OSM	glucuronide of C14H22O4 (2)*	0.0536206	0.700173	0.915029
OSM	glucuronide of piperine metabolite C17H21NO3 (3)*	0.147245	0.288004	0.690904
OSM	glucuronide of piperine metabolite C17H21NO3 (4)*	0.118276	0.394322	0.768812
OSM	glucuronide of piperine metabolite C17H21NO3 (5)*	0.161421	0.24357	0.651588
OSM	glutamate	0.0224509	0.871983	0.968022
OSM	glutamine	-0.153192	0.268756	0.67487
OSM	glutamine conjugate of C6H10O2 (1)*	-0.178654	0.196168	0.602294
OSM	glutamine conjugate of C6H10O2 (2)*	-0.00125786	0.992798	0.998247
OSM	glutamine conjugate of C7H12O2*	-0.0799314	0.565596	0.860727
OSM	glutamine_degradant*	0.0634648	0.64845	0.895431
OSM	glutarylcarnitine (C5-DC)	-0.000876775	0.99498	0.998807
OSM	glycerate	-0.0769583	0.580185	0.867061
OSM	glycerol	-0.13543	0.328855	0.723171
OSM	glycerol 3-phosphate	-0.0498189	0.720531	0.922232
OSM	glycerophosphoethanolamine	-0.228588	0.0964008	0.454081
OSM	glycerophosphorylcholine (GPC)	-0.197942	0.151352	0.54517
OSM	glycine	-0.116066	0.403277	0.774681
OSM	glycine conjugate of C10H14O2 (1)*	0.17484	0.206047	0.613327
OSM	glyco-beta-muricholate	0.0130527	0.925366	0.982361
OSM	glycochenodeoxycholate	0.0493615	0.722994	0.923152
OSM	glycochenodeoxycholate 3-sulfate	-0.159443	0.249471	0.657266
OSM	glycochenodeoxycholate glucuronide (1)	0.0665904	0.632352	0.888697
OSM	glycocholate	0.132533	0.339402	0.731194
OSM	glycocholenate sulfate*	0.253669	0.0641895	0.380306
OSM	glycodeoxycholate	0.00640622	0.96333	0.991441
OSM	glycodeoxycholate 3-sulfate	-0.065142	0.639791	0.891842
OSM	glycohyocholate	-0.0293964	0.83288	0.956952
OSM	glycolithocholate	-0.110895	0.424691	0.788042
OSM	glycolithocholate sulfate*	-0.0482943	0.728751	0.924998
OSM	glycosyl ceramide (d18:1/20:0, d16:1/22:0)*	-0.113246	0.414879	0.781942
OSM	glycosyl ceramide (d18:1/23:1, d17:1/24:1)*	-0.180484	0.191551	0.596492
OSM	glycosyl ceramide (d18:2/24:1, d18:1/24:2)*	-0.0293882	0.832926	0.956952
OSM	glycosyl-N-(2-hydroxynervonoyl)-sphingosine (d18:1/24:1(2OH))*	-0.198856	0.149432	0.542581
OSM	glycosyl-N-behenoyl-sphingadienine (d18:2/22:0)*	-0.0192491	0.890118	0.972976
OSM	glycosyl-N-behenoyl-sphingosine (d18:1/22:0)*	0.260911	0.0567041	0.359747
OSM	glycosyl-N-nervonoyl-sphingosine (d18:1/24:1)*	0.105546	0.447506	0.801326
OSM	glycosyl-N-palmitoyl-sphingosine (d18:1/16:0)	0.0683438	0.623394	0.885102
OSM	glycosyl-N-stearoyl-sphingosine (d18:1/18:0)	-0.182695	0.186077	0.589848
OSM	glycoursodeoxycholate	0.00590814	0.96618	0.992049
OSM	glycoursodeoxycholic acid sulfate (1)	0.0412702	0.766999	0.937315
OSM	guaiacol sulfate	-0.117515	0.397394	0.77067
OSM	guanidinoacetate	0.0187155	0.893147	0.973853
OSM	gulonate*	-0.163865	0.236411	0.644433
OSM	heme	0.0726129	0.601811	0.876432
OSM	heptanoate (7:0)	0.147322	0.287748	0.690726
OSM	heptenedioate (C7:1-DC)*	-0.0476082	0.73246	0.926146
OSM	hexadecadienoate (16:2n6)	-0.145493	0.293842	0.695849
OSM	hexadecanedioate (C16)	-0.059272	0.670296	0.904162
OSM	hexadecasphingosine (d16:1)*	-0.110425	0.42667	0.789235
OSM	hexadecenedioate (C16:1-DC)*	-0.00552697	0.96836	0.992583
OSM	hexanoylcarnitine (C6)	0.0311416	0.823113	0.954231
OSM	hexanoylglutamine	-0.105775	0.446517	0.800776
OSM	hippurate	-0.167677	0.225536	0.633629
OSM	histidine	-0.259996	0.0576087	0.362222
OSM	histidine betaine (hercynine)*	-0.0297414	0.830947	0.956499
OSM	homoarginine	-0.0672765	0.62884	0.887147
OSM	homocitrulline	-0.115533	0.405458	0.776101
OSM	homostachydrine*	-0.0385363	0.782042	0.942059
OSM	homovanillate (HVA)	-0.108692	0.434008	0.793695
OSM	hydantoin-5-propionate	0.0223747	0.872414	0.968117
OSM	hydroquinone sulfate	0.049514	0.722173	0.922847
OSM	hydroxy-CMPF*	-0.217153	0.114729	0.488096
OSM	hydroxy-N6,N6,N6-trimethyllysine*	-0.173318	0.210085	0.617633
OSM	hydroxyasparagine	-0.0415094	0.765686	0.936925
OSM	hydroxypalmitoyl sphingomyelin (d18:1/16:0(OH))	-0.142291	0.304709	0.704565
OSM	hyocholate	-0.143587	0.30028	0.701043
OSM	hypotaurine	0.0340385	0.806961	0.949296
OSM	hypoxanthine	0.202135	0.142702	0.532585
OSM	imidazole lactate	-0.137259	0.322301	0.718283
OSM	imidazole propionate	-0.0639344	0.646021	0.894428
OSM	iminodiacetate (IDA)	0.267467	0.0505513	0.340646
OSM	indole-3-carboxylate	0.173384	0.209908	0.617431
OSM	indoleacetate	0.201296	0.144402	0.535041
OSM	indoleacetoylcarnitine*	0.0217648	0.875864	0.969071
OSM	indoleacetylglutamine	0.171483	0.215027	0.622954
OSM	indolelactate	-0.037469	0.787936	0.943899
OSM	indolepropionate	-0.067429	0.628061	0.886836
OSM	indolin-2-one	-0.208692	0.129921	0.513012
OSM	inosine	0.181413	0.189238	0.59376
OSM	isobutyrylcarnitine (C4)	-0.0264151	0.849621	0.961876
OSM	isobutyrylglycine (C4)	-0.00827139	0.952665	0.98882
OSM	isocaproate (i6:0)	-0.105997	0.445556	0.800269
OSM	isocitric lactone	-0.250257	0.0679799	0.390199
OSM	isoleucine	-0.0212312	0.878885	0.96982
OSM	isoleucylglycine	-0.106138	0.444949	0.799983
OSM	isoursodeoxycholate	-0.107681	0.438322	0.796099
OSM	isovalerate (C5)	-0.0511149	0.713569	0.919662
OSM	isovalerylcarnitine (C5)	-0.231866	0.0915903	0.444171
OSM	isovalerylglycine	0.0297694	0.83079	0.956403
OSM	kynurenate	-0.268534	0.0496032	0.337772
OSM	kynurenine	-0.102192	0.462151	0.809487
OSM	lactate	0.170726	0.217089	0.624825
OSM	lactosyl-N-behenoyl-sphingosine (d18:1/22:0)*	-0.14717	0.288252	0.691073
OSM	lactosyl-N-nervonoyl-sphingosine (d18:1/24:1)*	-0.0957118	0.491162	0.824457
OSM	lactosyl-N-palmitoyl-sphingosine (d18:1/16:0)	0.188107	0.17315	0.574253
OSM	laurate (12:0)	-0.287136	0.0352749	0.288044
OSM	laurylcarnitine (C12)	0.131694	0.342493	0.733258
OSM	leucine	-0.112788	0.416778	0.78297
OSM	leucylalanine	-0.137362	0.321937	0.71809
OSM	leucylglycine	0.14087	0.309614	0.708667
OSM	levulinate (4-oxovalerate)	0.126948	0.36032	0.746031
OSM	lignoceroyl sphingomyelin (d18:1/24:0)	-0.055689	0.689183	0.911123
OSM	lignoceroylcarnitine (C24)*	-0.0356394	0.798068	0.946876
OSM	linoleate (18:2n6)	-0.268992	0.0492013	0.336542
OSM	linolenate (18:3n3 or 3n6)	-0.309625	0.0227068	0.232911
OSM	linoleoyl ethanolamide	-0.268839	0.0493349	0.336942
OSM	linoleoyl-arachidonoyl-glycerol (18:2/20:4) [1]*	0.167677	0.225536	0.633629
OSM	linoleoyl-arachidonoyl-glycerol (18:2/20:4) [2]*	0.180789	0.19079	0.595529
OSM	linoleoyl-docosahexaenoyl-glycerol (18:2/22:6) [2]*	0.0085001	0.951357	0.988563
OSM	linoleoyl-linolenoyl-glycerol (18:2/18:3) [2]*	0.157538	0.255248	0.662723
OSM	linoleoyl-linoleoyl-glycerol (18:2/18:2) [1]*	0.0858014	0.537304	0.847702
OSM	linoleoyl-linoleoyl-glycerol (18:2/18:2) [2]*	0.0871736	0.530791	0.844541
OSM	linoleoylcarnitine (C18:2)*	-0.0635411	0.648055	0.895274
OSM	linoleoylcholine*	-0.0931598	0.502843	0.830622
OSM	lithocholate sulfate (1)	0.25497	0.0627896	0.376606
OSM	lysine	-0.121326	0.382153	0.760822
OSM	malate	-0.202287	0.142395	0.532042
OSM	maleate	-0.214027	0.120175	0.497217
OSM	maltose	0.121479	0.38155	0.760395
OSM	maltotetraose	0.00682308	0.960946	0.990806
OSM	maltotriose	0.0586082	0.67378	0.905541
OSM	mannitol/sorbitol	-0.143968	0.298985	0.699941
OSM	mannonate*	0.0420431	0.762761	0.935952
OSM	mannose	0.287059	0.0353257	0.288246
OSM	margarate (17:0)	-0.233924	0.0886669	0.437934
OSM	margaroylcarnitine (C17)*	-0.224624	0.102478	0.466009
OSM	metabolonic lactone sulfate	0.25283	0.0651051	0.382686
OSM	methionine	-0.101506	0.465178	0.81098
OSM	methionine sulfone	0.0161235	0.907876	0.977758
OSM	methionine sulfoxide	-0.105927	0.445859	0.800436
OSM	methyl glucopyranoside (alpha + beta)	0.0253478	0.855631	0.963561
OSM	methyl indole-3-acetate	-0.0812817	0.559027	0.857845
OSM	methyl-4-hydroxybenzoate sulfate	-0.103507	0.456376	0.806413
OSM	myo-inositol	-0.268077	0.0500077	0.338831
OSM	myristate (14:0)	-0.310082	0.0224968	0.23178
OSM	myristoleate (14:1n5)	-0.175376	0.204637	0.611664
OSM	myristoleoylcarnitine (C14:1)*	0.0757385	0.58622	0.869635
OSM	myristoyl dihydrosphingomyelin (d18:0/14:0)*	-0.211664	0.124421	0.5041
OSM	myristoyl-linoleoyl-glycerol (14:0/18:2) [1]*	-0.0421209	0.762335	0.935828
OSM	myristoyl-linoleoyl-glycerol (14:0/18:2) [2]*	-0.0133813	0.923493	0.981886
OSM	myristoylcarnitine (C14)	-0.107223	0.440281	0.797165
OSM	N,N,N-trimethyl-5-aminovalerate	-0.197484	0.152318	0.546589
OSM	N,N,N-trimethyl-alanylproline betaine (TMAP)	-0.15365	0.267312	0.673521
OSM	N,N-dimethyl-5-aminovalerate	0.0608407	0.66209	0.900887
OSM	N,N-dimethyl-pro-pro	-0.0668191	0.63118	0.888139
OSM	N,N-dimethylalanine	0.0688788	0.620672	0.884019
OSM	N-(2-furoyl)glycine	0.2097	0.128036	0.510085
OSM	N-acetyl-1-methylhistidine*	-0.14147	0.307537	0.706978
OSM	N-acetyl-2-aminoadipate	-0.12125	0.382454	0.761022
OSM	N-acetyl-2-aminooctanoate*	0.148161	0.284982	0.688444
OSM	N-acetyl-aspartyl-glutamate (NAAG)	-0.227825	0.0975471	0.456361
OSM	N-acetyl-beta-alanine	0.00362112	0.979268	0.995063
OSM	N-acetyl-isoputreanine	0.0743663	0.593042	0.8728
OSM	N-acetylalanine	-0.0821422	0.554859	0.855862
OSM	N-acetylarginine	-0.106537	0.443229	0.798918
OSM	N-acetylasparagine	-0.174233	0.207651	0.614854
OSM	N-acetylaspartate (NAA)	-0.0434915	0.754839	0.933558
OSM	N-acetylcarnosine	-0.0427292	0.759005	0.934827
OSM	N-acetylcitrulline	-0.160956	0.244951	0.652881
OSM	N-acetylglucosamine/N-acetylgalactosamine	0.149076	0.281985	0.686146
OSM	N-acetylglucosaminylasparagine	0.195883	0.155737	0.551506
OSM	N-acetylglutamate	-0.170955	0.216464	0.624239
OSM	N-acetylglutamine	-0.0456261	0.743209	0.929743
OSM	N-acetylglycine	-0.15586	0.260406	0.667734
OSM	N-acetylhistidine	-0.244826	0.0743815	0.405914
OSM	N-acetylisoleucine	-0.134058	0.333825	0.727102
OSM	N-acetylkynurenine (2)	-0.125718	0.365033	0.749378
OSM	N-acetylleucine	-0.0532495	0.702152	0.915698
OSM	N-acetylmethionine	0.181933	0.187952	0.592264
OSM	N-acetylneuraminate	-0.0797027	0.566712	0.861213
OSM	N-acetylphenylalanine	0.0217648	0.875864	0.969071
OSM	N-acetylproline	0.13238	0.339962	0.73154
OSM	N-acetylputrescine	0.0420431	0.762761	0.935952
OSM	N-acetylserine	0.0296932	0.831217	0.956499
OSM	N-acetyltaurine	0.127196	0.359374	0.745344
OSM	N-acetyltheanine	0.0861181	0.535798	0.847016
OSM	N-acetylthreonine	0.0402897	0.772384	0.939048
OSM	N-acetyltryptophan	-0.0174957	0.900074	0.975678
OSM	N-acetyltyrosine	-0.0194778	0.888821	0.972587
OSM	N-acetylvaline	-0.120793	0.384265	0.762119
OSM	N-behenoyl-sphingadienine (d18:2/22:0)*	-0.134667	0.33161	0.725317
OSM	N-carbamoylalanine	-0.179943	0.192909	0.598139
OSM	N-carbamoylvaline	-0.165769	0.230934	0.638953
OSM	N-delta-acetylornithine	0.0816848	0.557073	0.856954
OSM	N-formylanthranilic acid	-0.174724	0.206354	0.61369
OSM	N-formylmethionine	0.0146751	0.916121	0.979855
OSM	N-formylphenylalanine	0.134058	0.333825	0.727102
OSM	N-methylhydroxyproline	0.248199	0.0703521	0.395969
OSM	N-methylpipecolate	-0.071012	0.609866	0.879778
OSM	N-methylproline	0.243911	0.0755052	0.408401
OSM	N-methyltaurine	-0.0913161	0.51137	0.835097
OSM	N-oleoylserine	-0.184829	0.180899	0.583819
OSM	N-oleoyltaurine	-0.183232	0.184764	0.588376
OSM	N-oxalyl glycine (NOG)	-0.084507	0.543483	0.850534
OSM	N-palmitoyl-heptadecasphingosine (d17:1/16:0)*	-0.215171	0.11816	0.493763
OSM	N-palmitoyl-sphingadienine (d18:2/16:0)*	-0.276539	0.0429442	0.315962
OSM	N-palmitoyl-sphinganine (d18:0/16:0)	-0.051801	0.709892	0.918455
OSM	N-palmitoyl-sphingosine (d18:1/16:0)	-0.139775	0.313426	0.711561
OSM	N-palmitoylglycine	-0.11416	0.411095	0.779662
OSM	N-palmitoylserine	-0.122951	0.375763	0.756498
OSM	N-stearoyl-sphingadienine (d18:2/18:0)*	-0.222337	0.106116	0.472953
OSM	N-stearoyl-sphinganine (d18:0/18:0)*	-0.0566038	0.684343	0.90931
OSM	N-stearoyl-sphingosine (d18:1/18:0)*	-0.154183	0.265634	0.672022
OSM	N-stearoylserine*	-0.297046	0.0291648	0.263322
OSM	N-stearoyltaurine	-0.00468875	0.973157	0.993699
OSM	N1-Methyl-2-pyridone-5-carboxamide	-0.0675815	0.627282	0.886562
OSM	N1-Methyl-4-pyridone-3-carboxamide	-0.0675815	0.627282	0.886562
OSM	1-methyladenosine	0.0396798	0.77574	0.940027
OSM	N1-methylinosine	-0.0778731	0.575678	0.865116
OSM	N2,N2-dimethylguanosine	0.143892	0.299244	0.700198
OSM	N2,N5-diacetylornithine	0.0289308	0.83549	0.957678
OSM	N2-acetyl,N6-methyllysine	0.0379816	0.785104	0.943088
OSM	N2-methylguanosine	0.176679	0.201241	0.607828
OSM	N4-acetylcytidine	0.0737564	0.596086	0.874069
OSM	N6,N6,N6-trimethyllysine	0.0242805	0.861649	0.965215
OSM	N6,N6-dimethyllysine	0.0362493	0.794687	0.945871
OSM	N6-acetyllysine	-0.173471	0.209678	0.617145
OSM	N6-carbamoylthreonyladenosine	0.0752049	0.588869	0.870901
OSM	N6-methyladenosine	-0.290185	0.0332911	0.280319
OSM	N6-methyllysine	-0.115152	0.407019	0.776969
OSM	N6-succinyladenosine	-0.196389	0.154652	0.550081
OSM	nervonoylcarnitine (C24:1)*	-0.0302752	0.827959	0.955649
OSM	nicotinamide	0.053097	0.702965	0.915997
OSM	nonadecanoate (19:0)	-0.207928	0.131364	0.515104
OSM	nonanoylcarnitine (C9)	0.0581072	0.676415	0.906457
OSM	O-acetylhomoserine	0.0468458	0.736588	0.927596
OSM	o-cresol sulfate	0.101849	0.46366	0.81029
OSM	O-sulfo-L-tyrosine	-0.0441776	0.751094	0.932265
OSM	octadecadienedioate (C18:2-DC)*	0.0570612	0.681927	0.908466
OSM	octadecanedioate (C18)	0.0591195	0.671096	0.904443
OSM	octadecanedioylcarnitine (C18-DC)*	0.0526396	0.705407	0.916807
OSM	octadecenedioate (C18:1-DC)	-0.0211549	0.879316	0.969943
OSM	octadecenedioylcarnitine (C18:1-DC)*	0.0337336	0.808657	0.949787
OSM	octanoylcarnitine (C8)	0.135811	0.327483	0.722219
OSM	oleate/vaccenate (18:1)	-0.36215	0.00712403	0.123956
OSM	oleoyl ethanolamide	-0.313284	0.0210721	0.224436
OSM	oleoyl-arachidonoyl-glycerol (18:1/20:4) [1]*	0.00171527	0.990179	0.997685
OSM	oleoyl-arachidonoyl-glycerol (18:1/20:4) [2]*	0.0364018	0.793842	0.945643
OSM	oleoyl-linolenoyl-glycerol (18:1/18:3) [2]*	-0.0297408	0.83095	0.956499
OSM	oleoyl-linoleoyl-glycerol (18:1/18:2) [1]	0.00743282	0.957459	0.989934
OSM	oleoyl-linoleoyl-glycerol (18:1/18:2) [2]	0.0196303	0.887956	0.97232
OSM	oleoyl-oleoyl-glycerol (18:1/18:1) [1]*	-0.114465	0.409839	0.77885
OSM	oleoyl-oleoyl-glycerol (18:1/18:1) [2]*	-0.0793978	0.568202	0.861916
OSM	oleoylcarnitine (C18:1)	-0.241852	0.0780828	0.41439
OSM	oleoylcholine	-0.206801	0.133516	0.518361
OSM	ornithine	-0.0321326	0.817579	0.952526
OSM	orotate	0.00933867	0.946565	0.987404
OSM	orotidine	0.0554603	0.690395	0.91158
OSM	oxalate (ethanedioate)	0.217686	0.113819	0.486577
OSM	oxindolylalanine	0.135125	0.329955	0.724008
OSM	p-cresol glucuronide*	-0.137693	0.32076	0.71727
OSM	p-cresol sulfate	-0.114313	0.410467	0.779228
OSM	palmitate (16:0)	-0.271889	0.0467171	0.328679
OSM	palmitoleate (16:1n7)	-0.243835	0.0755995	0.40861
OSM	palmitoleoyl-arachidonoyl-glycerol (16:1/20:4) [2]*	0.178883	0.195587	0.601508
OSM	palmitoleoyl-linoleoyl-glycerol (16:1/18:2) [1]*	-0.0442539	0.750679	0.932147
OSM	palmitoleoylcarnitine (C16:1)*	-0.146484	0.290531	0.693031
OSM	palmitoyl dihydrosphingomyelin (d18:0/16:0)*	-0.019859	0.88666	0.971964
OSM	palmitoyl ethanolamide	-0.0854202	0.53912	0.848633
OSM	palmitoyl sphingomyelin (d18:1/16:0)	-0.151591	0.273851	0.67935
OSM	palmitoyl-arachidonoyl-glycerol (16:0/20:4) [1]*	0.00249122	0.985736	0.99661
OSM	palmitoyl-arachidonoyl-glycerol (16:0/20:4) [2]*	-0.0457067	0.742771	0.929566
OSM	palmitoyl-linolenoyl-glycerol (16:0/18:3) [2]*	-0.0756469	0.586674	0.86988
OSM	palmitoyl-linoleoyl-glycerol (16:0/18:2) [1]*	-0.17469	0.206442	0.61369
OSM	palmitoyl-linoleoyl-glycerol (16:0/18:2) [2]*	0.0017915	0.989742	0.997606
OSM	palmitoyl-oleoyl-glycerol (16:0/18:1) [1]*	-0.108367	0.435393	0.794428
OSM	palmitoyl-oleoyl-glycerol (16:0/18:1) [2]*	-0.0527921	0.704593	0.916591
OSM	palmitoyl-sphingosine-phosphoethanolamine (d18:1/16:0)	-0.117134	0.398937	0.771766
OSM	palmitoylcarnitine (C16)	-0.135658	0.328031	0.722589
OSM	palmitoylcholine	-0.0968209	0.48613	0.821852
OSM	pantoate	0.0347253	0.803143	0.948154
OSM	pantothenate (Vitamin B5)	-0.0106346	0.939163	0.985771
OSM	paraxanthine	-0.0370116	0.790466	0.944706
OSM	pentadecanoate (15:0)	-0.340804	0.0116762	0.163927
OSM	pentose acid*	-0.0742901	0.593422	0.872952
OSM	perfluorohexanesulfonic acid	-0.298876	0.0281396	0.259006
OSM	perfluorooctanesulfonate (PFOS)	-0.445092	0.000745291	0.0299333
OSM	perfluorooctanoate (PFOA)	-0.303297	0.0257859	0.248101
OSM	phenol glucuronide	-0.148299	0.28453	0.688157
OSM	phenol sulfate	0.00484086	0.972286	0.993512
OSM	phenylacetate	-0.120342	0.386053	0.763335
OSM	phenylacetylcarnitine	-0.124576	0.369439	0.752367
OSM	phenylacetylglutamate	-0.182777	0.185876	0.58966
OSM	phenylacetylglutamine	-0.155708	0.260879	0.668043
OSM	phenylalanine	-0.120335	0.386081	0.763335
OSM	phenylalanylhydroxyproline*	0.109857	0.429067	0.790902
OSM	phenyllactate (PLA)	0.0663617	0.633524	0.88919
OSM	phenylpyruvate	0.0517248	0.7103	0.918632
OSM	phosphate	-0.37206	0.00560016	0.107732
OSM	phosphoethanolamine (PE)	0.0632361	0.649634	0.895926
OSM	phytanate	-0.074595	0.591903	0.872326
OSM	picolinate	-0.27886	0.0411571	0.309984
OSM	picolinoylglycine	-0.196493	0.154428	0.54971
OSM	pimeloylcarnitine/3-methyladipoylcarnitine (C7-DC)	-0.223736	0.103878	0.468868
OSM	pipecolate	-0.0809224	0.560771	0.858549
OSM	piperine	0.166305	0.22941	0.637447
OSM	pregnanediol-3-glucuronide	0.00141033	0.991925	0.9981
OSM	pregnen-diol disulfate*	0.0777206	0.576428	0.865376
OSM	pregnenediol sulfate (C21H34O5S)*	0.0291595	0.834207	0.957278
OSM	pregnenetriol disulfate*	0.137793	0.320406	0.716933
OSM	pregnenetriol sulfate*	0.123995	0.371694	0.753649
OSM	pregnenolone sulfate	0.0650658	0.640184	0.892029
OSM	pristanate	-0.0120143	0.931289	0.983845
OSM	prolylhydroxyproline	-0.227139	0.0985879	0.458307
OSM	proline	0.144197	0.29821	0.69936
OSM	prolylglycine	0.140842	0.309709	0.708667
OSM	propionylcarnitine (C3)	-0.0598056	0.6675	0.903032
OSM	propionylglycine (C3)	-0.0411672	0.767564	0.937602
OSM	pseudouridine	-0.287745	0.0348705	0.286509
OSM	pyridoxal	-0.169964	0.21918	0.626989
OSM	pyridoxate	-0.0398323	0.7749	0.939823
OSM	pyrraline	0.206419	0.134249	0.519617
OSM	pyruvate	-0.110349	0.426991	0.789398
OSM	quinate	-0.202211	0.142548	0.5323
OSM	quinolinate	-0.0437202	0.75359	0.933139
OSM	retinal	-0.0450196	0.746507	0.930804
OSM	retinol (Vitamin A)	-0.107528	0.438975	0.79644
OSM	ribitol	0.0954069	0.492551	0.825112
OSM	ribonate	0.0334286	0.810355	0.95016
OSM	S-1-pyrroline-5-carboxylate	-0.0284734	0.838055	0.958449
OSM	S-adenosylhomocysteine (SAH)	-0.0820722	0.555197	0.856021
OSM	S-allylcysteine	-0.178824	0.195736	0.601766
OSM	S-carboxyethylcysteine	-0.0360206	0.795954	0.946274
OSM	S-carboxymethyl-L-cysteine	0.157369	0.255765	0.663383
OSM	S-methylcysteine	-0.221269	0.107847	0.476158
OSM	S-methylcysteine sulfoxide	-0.122622	0.377051	0.757278
OSM	salicylate	-0.00575567	0.967052	0.992226
OSM	sarcosine	0.303221	0.025825	0.248266
OSM	sebacate (C10-DC)	-0.052106	0.70826	0.917932
OSM	serine	-0.151058	0.275563	0.680838
OSM	serotonin	-0.0457785	0.74238	0.929475
OSM	spermidine	0.365809	0.00652382	0.117841
OSM	sphingadienine	0.0119306	0.931766	0.983944
OSM	sphinganine	-0.110959	0.424425	0.787823
OSM	sphinganine-1-phosphate	-0.0555365	0.689991	0.911448
OSM	sphingomyelin (d17:1/14:0, d16:1/15:0)*	-0.174157	0.207853	0.615089
OSM	sphingomyelin (d17:1/16:0, d18:1/15:0, d16:1/17:0)*	-0.187116	0.175466	0.577193
OSM	sphingomyelin (d17:2/16:0, d18:2/15:0)*	-0.182924	0.185517	0.589239
OSM	sphingomyelin (d18:0/18:0, d19:0/17:0)*	-0.101887	0.463495	0.810178
OSM	sphingomyelin (d18:0/20:0, d16:0/22:0)*	-0.0533257	0.701745	0.915516
OSM	sphingomyelin (d18:1/14:0, d16:1/16:0)*	-0.302763	0.0260609	0.249417
OSM	sphingomyelin (d18:1/17:0, d17:1/18:0, d19:1/16:0)	-0.286221	0.0358887	0.290345
OSM	sphingomyelin (d18:1/18:1, d18:2/18:0)	-0.146636	0.290023	0.692617
OSM	sphingomyelin (d18:1/19:0, d19:1/18:0)*	-0.225081	0.101762	0.464572
OSM	sphingomyelin (d18:1/20:0, d16:1/22:0)*	0.0513436	0.712342	0.919211
OSM	sphingomyelin (d18:1/20:1, d18:2/20:0)*	-0.0325138	0.815452	0.951806
OSM	sphingomyelin (d18:1/20:2, d18:2/20:1, d16:1/22:2)*	-0.0787116	0.57156	0.863456
OSM	sphingomyelin (d18:1/21:0, d17:1/22:0, d16:1/23:0)*	-0.19169	0.164958	0.563784
OSM	sphingomyelin (d18:1/22:1, d18:2/22:0, d16:1/24:1)*	-0.082752	0.551914	0.854574
OSM	sphingomyelin (d18:1/22:2, d18:2/22:1, d16:1/24:2)*	-0.135582	0.328306	0.722811
OSM	sphingomyelin (d18:1/24:1, d18:2/24:0)*	-0.217534	0.114078	0.487055
OSM	sphingomyelin (d18:1/25:0, d19:0/24:1, d20:1/23:0, d19:1/24:0)*	-0.1089	0.433122	0.793168
OSM	sphingomyelin (d18:2/14:0, d18:1/14:1)*	-0.192072	0.164104	0.562974
OSM	sphingomyelin (d18:2/16:0, d18:1/16:1)*	-0.21296	0.122079	0.500233
OSM	sphingomyelin (d18:2/18:1)*	-0.134972	0.330506	0.724408
OSM	sphingomyelin (d18:2/21:0, d16:2/23:0)*	-0.180408	0.191742	0.596698
OSM	sphingomyelin (d18:2/23:0, d18:1/23:1, d17:1/24:1)*	-0.24818	0.0703742	0.395969
OSM	sphingomyelin (d18:2/23:1)*	-0.174309	0.207449	0.614658
OSM	sphingomyelin (d18:2/24:1, d18:1/24:2)*	-0.208767	0.12978	0.512842
OSM	sphingomyelin (d18:2/24:2)*	0.030303	0.827803	0.95552
OSM	sphingosine	-0.055384	0.690799	0.911731
OSM	sphingosine 1-phosphate	-0.0496665	0.721352	0.922506
OSM	stachydrine	0.16821	0.224041	0.631992
OSM	stearate (18:0)	-0.199695	0.147689	0.539854
OSM	stearidonate (18:4n3)	-0.156394	0.258758	0.666052
OSM	stearoyl ethanolamide	-0.0793215	0.568574	0.862092
OSM	stearoyl sphingomyelin (d18:1/18:0)	-0.171336	0.215426	0.623341
OSM	stearoyl-arachidonoyl-glycerol (18:0/20:4) [1]*	-0.0691062	0.619516	0.883535
OSM	stearoyl-arachidonoyl-glycerol (18:0/20:4) [2]*	0.0360206	0.795954	0.946274
OSM	stearoylcarnitine (C18)	-0.181323	0.189461	0.593996
OSM	stearoylcholine*	-0.0514542	0.71175	0.919078
OSM	succinate	-0.0514961	0.711525	0.918958
OSM	succinoyltaurine	-0.0786498	0.571864	0.863626
OSM	succinylcarnitine (C4-DC)	0.103909	0.454621	0.805446
OSM	sulfate of piperine metabolite C16H19NO3 (2)*	0.183141	0.184986	0.588653
OSM	sulfate of piperine metabolite C16H19NO3 (3)*	0.19384	0.160183	0.557788
OSM	sulfate of piperine metabolite C18H21NO3 (1)*	0.169124	0.221498	0.62943
OSM	sulfate of piperine metabolite C18H21NO3 (3)*	0.177231	0.199816	0.606348
OSM	sulfate*	-0.18056	0.191361	0.596224
OSM	tartronate (hydroxymalonate)	-0.0677339	0.626504	0.886184
OSM	taurine	0.0575186	0.679514	0.907568
OSM	taurochenodeoxycholate	-0.109741	0.429558	0.791082
OSM	taurochenodeoxycholic acid 3-sulfate	-0.328533	0.0152886	0.189767
OSM	taurocholate	0.0347096	0.80323	0.948222
OSM	taurocholenate sulfate*	-0.107452	0.439301	0.796607
OSM	taurodeoxycholate	-0.0929515	0.503803	0.831051
OSM	taurodeoxycholic acid 3-sulfate	-0.233622	0.0890915	0.438909
OSM	taurolithocholate 3-sulfate	-0.197942	0.151352	0.54517
OSM	tetradecadienedioate (C14:2-DC)*	0.0719748	0.605016	0.877819
OSM	tetradecadienoate (14:2)*	0.0460835	0.740724	0.928959
OSM	tetradecanedioate (C14)	-0.0874786	0.529349	0.843881
OSM	tetrahydrocortisol glucuronide	0.138937	0.316367	0.71381
OSM	tetrahydrocortisol sulfate (1)	0.178116	0.197542	0.603739
OSM	tetrahydrocortisone glucuronide (5)	0.0375453	0.787515	0.943787
OSM	theobromine	-0.0306842	0.82567	0.954905
OSM	theophylline	-0.0743663	0.593042	0.8728
OSM	thioproline	0.251382	0.0667113	0.386842
OSM	threonate	0.179722	0.193466	0.598743
OSM	threonine	0.0258815	0.852625	0.962846
OSM	thymol sulfate	-0.0266824	0.848117	0.961523
OSM	thyroxine	0.0556127	0.689587	0.911284
OSM	tiglyl carnitine (C5)	-0.277606	0.0421146	0.313113
OSM	hydroxyproline	0.144578	0.296921	0.698319
OSM	trans-urocanate	-0.0773394	0.578305	0.866238
OSM	tricosanoyl sphingomyelin (d18:1/23:0)*	-0.0822946	0.554122	0.855569
OSM	tridecenedioate (C13:1-DC)*	0.0662855	0.633915	0.889304
OSM	trigonelline (N'-methylnicotinate)	-0.222642	0.105625	0.472119
OSM	trimethylamine N-oxide	0.0808462	0.561141	0.858677
OSM	tryptophan	-0.0561464	0.686761	0.910198
OSM	tryptophan betaine	-0.02085	0.881043	0.970434
OSM	tyramine O-sulfate	-0.346912	0.0101705	0.151832
OSM	tyrosine	0.100591	0.469231	0.813156
OSM	umbelliferone sulfate	0.118317	0.394158	0.768812
OSM	undecenoylcarnitine (C11:1)	0.0335811	0.809506	0.949928
OSM	uracil	-0.0898054	0.51841	0.838612
OSM	urate	-0.0950257	0.494289	0.825915
OSM	urea	-0.147322	0.287748	0.690726
OSM	uridine	-0.121708	0.380648	0.75978
OSM	ursodeoxycholate	-0.13387	0.334509	0.727769
OSM	valerate (5:0)	-0.0629006	0.651373	0.896686
OSM	valine	-0.196188	0.155082	0.550588
OSM	valylglycine	0.0324819	0.815631	0.951966
OSM	valylleucine	0.0216355	0.876596	0.969285
OSM	vanillactate	-0.135204	0.329671	0.7238
OSM	vanillic acid glycine	-0.137915	0.319975	0.716684
OSM	vanillylmandelate (VMA)	-0.0514199	0.711934	0.919078
OSM	xanthine	0.111416	0.422506	0.786694
OSM	xanthurenate	-0.0824471	0.553386	0.855279
OSM	ximenoylcarnitine (C26:1)*	-0.204422	0.138142	0.525637
OSM	xylose	0.0498227	0.720511	0.922232
OSM	IL8	0.0439498	0.752337	0.932718
OSM	VEGFA	0.20061	0.145804	0.536992
OSM	CD8A	-0.23461	0.0877088	0.436031
OSM	CDCP1	0.0263389	0.85005	0.962027
OSM	CD244	0.12186	0.380047	0.759404
OSM	IL7	0.0708595	0.610636	0.880005
OSM	OPG	0.0013341	0.992361	0.998203
OSM	LAP TGF-beta-1	0.243225	0.0763568	0.410384
OSM	uPA	-0.00346865	0.98014	0.995306
OSM	IL6	0.469411	0.000342596	0.0174184
OSM	IL-17C	0.154107	0.265874	0.672234
OSM	MCP-1	0.0238994	0.8638	0.965818
OSM	IL-17A	0.164564	0.234391	0.642403
OSM	CXCL11	0.221498	0.107474	0.475508
OSM	AXIN1	0.141833	0.306282	0.70595
OSM	TRAIL	0.194816	0.158047	0.554704
OSM	CXCL9	0.203202	0.140561	0.529332
OSM	CST5	-0.00971984	0.944388	0.986856
CXCL1	Liver fat (%)	-0.0409774	0.768606	0.937877
CXCL1	Sodium (mmol/L)	-0.154815	0.263658	0.670542
CXCL1	Potassium (mmol/L)	0.0576678	0.678728	0.907297
CXCL1	Creatinine (mg/dL)	0.00228798	0.9869	0.996951
CXCL1	Urea (BUN) (mg/dL)	-0.0553455	0.691004	0.911825
CXCL1	Uric acid (mg/dL)	0.0380273	0.784851	0.942974
CXCL1	ALT (IU/L)	-0.217129	0.114771	0.488233
CXCL1	AST (IU/L)	-0.150818	0.276334	0.681472
CXCL1	GGT (U/L)	-0.0626156	0.652852	0.89707
CXCL1	Alkaline phosphatase (IU/L)	0.0260127	0.851886	0.962668
CXCL1	Total Bilirubin (mg/dL)	-0.107734	0.438094	0.796029
CXCL1	Albumin (g/dL)	-0.197364	0.152572	0.547098
CXCL1	Creatine Kinase (U/L)	-0.0773601	0.578204	0.866238
CXCL1	Total cholesterol (mg/dL)	0.14204	0.30557	0.705386
CXCL1	High Density Lipoprotein (mg/dL)	-0.0957292	0.491083	0.824457
CXCL1	Low Density Lipoprotein (mg/dL)	0.159143	0.250376	0.658105
CXCL1	Triglycerides (mg/dL)	0.232995	0.089977	0.440885
CXCL1	Glucose (mg/dL)	0.0397184	0.775527	0.940027
CXCL1	Insulin (mg/dL)	0.125841	0.364559	0.748974
CXCL1	Weight (kg)	0.0802043	0.564265	0.860212
CXCL1	Body mass index (kg/m2)	0.133664	0.33526	0.72841
CXCL1	Heart rate (bpm)	-0.0977451	0.481958	0.819846
CXCL1	Systolic blood pressure (mmHg)	0.390598	0.00349913	0.0813929
CXCL1	Diastolic blood pressure (mmHg)	0.195688	0.156159	0.552025
CXCL1	Waist circumference (cm)	0.115664	0.404919	0.775843
CXCL1	Hip circumference (cm)	0.2145	0.119338	0.495832
CXCL1	Trunk fat mass (kg/m2)	0.0995215	0.473992	0.81559
CXCL1	Trunk fat free mass (kg/m2)	-0.0713632	0.608095	0.879094
CXCL1	Trunk total body water (%)	-0.0457448	0.742563	0.929566
CXCL1	Left arm fat mass (kg/m2)	0.133217	0.336894	0.729491
CXCL1	Left arm fat free mass (kg/m2)	-0.032832	0.813679	0.951263
CXCL1	Left arm total body water (%)	-0.0457448	0.742563	0.929566
CXCL1	Right arm fat mass (kg/m2)	0.152391	0.271299	0.677107
CXCL1	Right arm fat free mass (kg/m2)	-0.05158	0.711076	0.918858
CXCL1	Right arm total body water (%)	-0.0457448	0.742563	0.929566
CXCL1	Left leg fat mass (kg/m2)	0.151048	0.275595	0.680878
CXCL1	Left leg fat free mass (kg/m2)	-0.108112	0.436478	0.795148
CXCL1	Left leg total body water (%)	-0.0457448	0.742563	0.929566
CXCL1	Right leg fat mass (kg/m2)	0.145973	0.292234	0.694559
CXCL1	Right leg fat free mass (kg/m2)	-0.0859333	0.536676	0.847433
CXCL1	Right leg total body water (%)	-0.0457448	0.742563	0.929566
CXCL1	(14 or 15)-methylpalmitate (a17:0 or i17:0)	0.108443	0.435068	0.794207
CXCL1	(16 or 17)-methylstearate (a19:0 or i19:0)	0.199619	0.147847	0.540103
CXCL1	(2 or 3)-decenoate (10:1n7 or n8)	0.0110158	0.936987	0.985277
CXCL1	(N(1) + N(8))-acetylspermidine	0.0813798	0.55855	0.857585
CXCL1	(S)-3-hydroxybutyrylcarnitine	0.0728416	0.600664	0.875938
CXCL1	1,2,3-benzenetriol sulfate (2)	0.0409433	0.768793	0.938047
CXCL1	1,2-dilinoleoyl-GPC (18:2/18:2)	-0.035182	0.800606	0.94752
CXCL1	1,2-dilinoleoyl-GPE (18:2/18:2)*	0.0325783	0.815093	0.951739
CXCL1	1,2-dipalmitoyl-GPC (16:0/16:0)	0.133067	0.337443	0.729879
CXCL1	1,3,7-trimethylurate	0.203012	0.14094	0.530023
CXCL1	1,3-dimethylurate	0.101355	0.465844	0.811361
CXCL1	1,5-anhydroglucitol (1,5-AG)	0.322737	0.017303	0.202662
CXCL1	1,7-dimethylurate	0.220888	0.108471	0.477245
CXCL1	1-(1-enyl-oleoyl)-GPE (P-18:1)*	0.512102	7.54815e-05	0.00576706
CXCL1	1-(1-enyl-palmitoyl)-2-arachidonoyl-GPC (P-16:0/20:4)*	0.100286	0.470586	0.813874
CXCL1	1-(1-enyl-palmitoyl)-2-arachidonoyl-GPE (P-16:0/20:4)*	0.263046	0.0546377	0.353486
CXCL1	1-(1-enyl-palmitoyl)-2-linoleoyl-GPC (P-16:0/18:2)*	-0.154641	0.264202	0.670906
CXCL1	1-(1-enyl-palmitoyl)-2-linoleoyl-GPE (P-16:0/18:2)*	-0.0336573	0.809082	0.949871
CXCL1	1-(1-enyl-palmitoyl)-2-oleoyl-GPC (P-16:0/18:1)*	-0.145264	0.29461	0.696497
CXCL1	1-(1-enyl-palmitoyl)-2-oleoyl-GPE (P-16:0/18:1)*	0.127806	0.357056	0.743656
CXCL1	1-(1-enyl-palmitoyl)-2-palmitoleoyl-GPC (P-16:0/16:1)*	-0.110349	0.426991	0.789398
CXCL1	1-(1-enyl-palmitoyl)-2-palmitoyl-GPC (P-16:0/16:0)*	-0.129179	0.351873	0.740006
CXCL1	1-(1-enyl-palmitoyl)-GPC (P-16:0)*	0.01498	0.914384	0.97941
CXCL1	1-(1-enyl-palmitoyl)-GPE (P-16:0)*	0.538098	2.70978e-05	0.00263728
CXCL1	1-(1-enyl-stearoyl)-2-arachidonoyl-GPE (P-18:0/20:4)*	0.284848	0.0368261	0.293921
CXCL1	1-(1-enyl-stearoyl)-2-linoleoyl-GPE (P-18:0/18:2)*	0.0274061	0.844048	0.960238
CXCL1	1-(1-enyl-stearoyl)-2-oleoyl-GPE (P-18:0/18:1)	0.134515	0.332163	0.725813
CXCL1	1-(1-enyl-stearoyl)-GPE (P-18:0)*	0.40507	0.00237847	0.0640808
CXCL1	1-arachidonoyl-GPC* (20:4)*	0.308862	0.0230605	0.234663
CXCL1	1-arachidonoyl-GPE (20:4n6)*	0.314732	0.0204531	0.221
CXCL1	1-arachidonoyl-GPI* (20:4)*	0.274938	0.0442138	0.320605
CXCL1	1-arachidonylglycerol (20:4)	0.379538	0.00464728	0.0967889
CXCL1	1-carboxyethylisoleucine	0.0759199	0.585321	0.869349
CXCL1	1-carboxyethylleucine	0.358719	0.00772987	0.129654
CXCL1	1-carboxyethylphenylalanine	0.265333	0.0524919	0.346748
CXCL1	1-carboxyethyltyrosine	0.261831	0.0558061	0.356965
CXCL1	1-carboxyethylvaline	0.326396	0.0160066	0.19435
CXCL1	1-dihomo-linolenylglycerol (20:3)	0.387993	0.00374422	0.0848574
CXCL1	1-docosahexaenoylglycerol (22:6)	0.116019	0.40347	0.774855
CXCL1	1-lignoceroyl-GPC (24:0)	-0.0286645	0.836983	0.958174
CXCL1	1-linolenoyl-GPC (18:3)*	0.18422	0.182367	0.585542
CXCL1	1-linoleoyl-2-arachidonoyl-GPC (18:2/20:4n6)*	0.0914427	0.510782	0.834704
CXCL1	1-linoleoyl-2-arachidonoyl-GPE (18:2/20:4)*	0.223573	0.104136	0.469301
CXCL1	1-linoleoyl-2-linolenoyl-GPC (18:2/18:3)*	0.0424242	0.760674	0.935288
CXCL1	1-linoleoyl-GPC (18:2)	0.0992948	0.475005	0.81611
CXCL1	1-linoleoyl-GPE (18:2)*	0.0591957	0.670696	0.904314
CXCL1	1-linoleoyl-GPG (18:2)*	0.0997522	0.472962	0.815176
CXCL1	1-linoleoyl-GPI* (18:2)*	0.0222985	0.872845	0.968224
CXCL1	1-linoleoylglycerol (18:2)	0.280351	0.0400415	0.30588
CXCL1	1-methyl-4-imidazoleacetate	0.154488	0.264679	0.671317
CXCL1	1-methyl-5-imidazoleacetate	0.00804269	0.953972	0.989138
CXCL1	1-methyl-5-imidazolelactate	-0.0778731	0.575678	0.865116
CXCL1	1-methylhistidine	-0.0649133	0.640969	0.892379
CXCL1	1-methylnicotinamide	-0.262588	0.0550753	0.354799
CXCL1	1-methylurate	-0.0731605	0.599066	0.875351
CXCL1	1-methylxanthine	-0.122241	0.378547	0.758372
CXCL1	1-myristoyl-2-arachidonoyl-GPC (14:0/20:4)*	0.263655	0.0540587	0.351643
CXCL1	1-myristoyl-2-palmitoyl-GPC (14:0/16:0)	0.10425	0.453134	0.804608
CXCL1	1-myristoylglycerol (14:0)	0.104832	0.450602	0.803288
CXCL1	1-oleoyl-2-arachidonoyl-GPE (18:1/20:4)*	0.445779	0.000729695	0.0295326
CXCL1	1-oleoyl-2-docosahexaenoyl-GPC (18:1/22:6)*	-0.0300743	0.829083	0.955895
CXCL1	1-oleoyl-2-linoleoyl-GPE (18:1/18:2)*	0.133219	0.336885	0.729479
CXCL1	1-oleoyl-GPC (18:1)	0.112636	0.417412	0.783375
CXCL1	1-oleoyl-GPE (18:1)	0.122775	0.376453	0.756869
CXCL1	1-oleoyl-GPG (18:1)*	-0.195508	0.156547	0.552572
CXCL1	1-oleoyl-GPI (18:1)	0.0569849	0.682329	0.90862
CXCL1	1-oleoyl-GPS (18:1)	0.287047	0.035334	0.288291
CXCL1	1-oleoylglycerol (18:1)	0.0745188	0.592283	0.872484
CXCL1	1-palmitoleoyl-2-linolenoyl-GPC (16:1/18:3)*	-0.118276	0.394322	0.768812
CXCL1	1-palmitoleoyl-GPC* (16:1)*	0.164551	0.234427	0.642403
CXCL1	1-palmitoleoylglycerol (16:1)*	0.0527482	0.704827	0.916687
CXCL1	1-palmitoyl-2-arachidonoyl-GPC (16:0/20:4n6)	0.291481	0.0324766	0.277065
CXCL1	1-palmitoyl-2-arachidonoyl-GPE (16:0/20:4)*	0.345912	0.0104049	0.153689
CXCL1	1-palmitoyl-2-arachidonoyl-GPI (16:0/20:4)*	0.088927	0.522527	0.840469
CXCL1	1-palmitoyl-2-dihomo-linolenoyl-GPC (16:0/20:3n3 or 6)*	0.243377	0.0761669	0.409888
CXCL1	1-palmitoyl-2-docosahexaenoyl-GPC (16:0/22:6)	0.0108634	0.937857	0.985484
CXCL1	1-palmitoyl-2-docosahexaenoyl-GPE (16:0/22:6)*	0.205489	0.136052	0.522443
CXCL1	1-palmitoyl-2-linoleoyl-GPC (16:0/18:2)	0.0531732	0.702558	0.915815
CXCL1	1-palmitoyl-2-linoleoyl-GPE (16:0/18:2)	0.152277	0.27166	0.677344
CXCL1	1-palmitoyl-2-linoleoyl-GPI (16:0/18:2)	0.00644178	0.963127	0.991378
CXCL1	1-palmitoyl-2-oleoyl-GPC (16:0/18:1)	0.151744	0.273363	0.678945
CXCL1	1-palmitoyl-2-oleoyl-GPE (16:0/18:1)	0.280732	0.0397603	0.304864
CXCL1	1-palmitoyl-2-oleoyl-GPI (16:0/18:1)*	0.0474557	0.733285	0.926464
CXCL1	1-palmitoyl-2-palmitoleoyl-GPC (16:0/16:1)*	0.180789	0.19079	0.595529
CXCL1	1-palmitoyl-2-stearoyl-GPC (16:0/18:0)	0.28744	0.0350722	0.28726
CXCL1	1-palmitoyl-2-stearoyl-GPE (16:0/18:0)*	0.365101	0.00663639	0.119124
CXCL1	1-palmitoyl-GPC (16:0)	0.077187	0.579057	0.866576
CXCL1	1-palmitoyl-GPE (16:0)	0.109358	0.43118	0.792057
CXCL1	1-palmitoyl-GPG (16:0)*	0.0348771	0.802299	0.947903
CXCL1	1-palmitoyl-GPI* (16:0)	0.128035	0.356189	0.743031
CXCL1	1-palmitoylglycerol (16:0)	0.160358	0.24673	0.654608
CXCL1	1-ribosyl-imidazoleacetate*	0.141071	0.308916	0.708014
CXCL1	1-stearoyl-2-arachidonoyl-GPC (18:0/20:4)	0.367639	0.00624062	0.114994
CXCL1	1-stearoyl-2-arachidonoyl-GPE (18:0/20:4)	0.51843	5.92747e-05	0.0048207
CXCL1	1-stearoyl-2-arachidonoyl-GPI (18:0/20:4)	0.157156	0.256414	0.663948
CXCL1	1-stearoyl-2-arachidonoyl-GPS (18:0/20:4)	0.721801	7.3304e-10	3.47469e-07
CXCL1	1-stearoyl-2-docosahexaenoyl-GPC (18:0/22:6)	0.019554	0.888389	0.972421
CXCL1	1-stearoyl-2-docosahexaenoyl-GPE (18:0/22:6)*	0.192986	0.162067	0.560324
CXCL1	1-stearoyl-2-linoleoyl-GPC (18:0/18:2)*	0.00636554	0.963563	0.991441
CXCL1	1-stearoyl-2-linoleoyl-GPE (18:0/18:2)*	0.203431	0.140105	0.528575
CXCL1	1-stearoyl-2-linoleoyl-GPI (18:0/18:2)	-0.0444063	0.749848	0.931865
CXCL1	1-stearoyl-2-oleoyl-GPC (18:0/18:1)	0.15586	0.260406	0.667734
CXCL1	1-stearoyl-2-oleoyl-GPE (18:0/18:1)	0.222413	0.105993	0.472729
CXCL1	1-stearoyl-2-oleoyl-GPI (18:0/18:1)*	0.0425005	0.760257	0.935166
CXCL1	1-stearoyl-2-oleoyl-GPS (18:0/18:1)	0.747665	8.2665e-11	4.82721e-08
CXCL1	1-stearoyl-GPC (18:0)	0.173471	0.209678	0.617145
CXCL1	1-stearoyl-GPE (18:0)	0.370993	0.00574924	0.109483
CXCL1	1-stearoyl-GPG (18:0)	0.0832873	0.549336	0.853352
CXCL1	1-stearoyl-GPI (18:0)	0.0912903	0.51149	0.835097
CXCL1	10-heptadecenoate (17:1n7)	0.0559177	0.687972	0.91065
CXCL1	10-nonadecenoate (19:1n9)	0.133676	0.335213	0.728341
CXCL1	10-undecenoate (11:1n1)	-0.107757	0.437996	0.795918
CXCL1	11-ketoetiocholanolone glucuronide	-0.0133813	0.923493	0.981886
CXCL1	11beta-hydroxyandrosterone glucuronide	-0.0274824	0.84362	0.960148
CXCL1	11beta-hydroxyetiocholanolone glucuronide*	0.171725	0.214369	0.62229
CXCL1	12,13-DiHOME	-0.0264933	0.849181	0.961766
CXCL1	12-HETE	0.412753	0.00192416	0.0559602
CXCL1	13-HODE + 9-HODE	0.161426	0.243557	0.651566
CXCL1	16a-hydroxy DHEA 3-sulfate	0.150067	0.278762	0.68335
CXCL1	17alpha-hydroxypregnanolone glucuronide	0.178316	0.197031	0.60333
CXCL1	17alpha-hydroxypregnenolone 3-sulfate	-0.0381732	0.784046	0.942688
CXCL1	2'-deoxyuridine	-0.52003	5.57159e-05	0.00461235
CXCL1	2'-O-methyluridine	-0.0646846	0.642148	0.892879
CXCL1	2,3-dihydroxy-2-methylbutyrate	0.130248	0.347866	0.73702
CXCL1	2,3-dihydroxy-5-methylthio-4-pentenoate (DMTPA)*	0.221727	0.107102	0.474771
CXCL1	2,3-dihydroxyisovalerate	0.138235	0.318842	0.71571
CXCL1	2,4-di-tert-butylphenol	0.15365	0.267312	0.673521
CXCL1	2,6-dihydroxybenzoic acid	0.334248	0.0135022	0.177351
CXCL1	2-acetamidophenol sulfate	0.177807	0.198332	0.604631
CXCL1	2-aminoadipate	-0.0163522	0.906575	0.977422
CXCL1	2-aminobutyrate	-0.123995	0.371694	0.753649
CXCL1	2-aminoheptanoate	0.16356	0.237296	0.645319
CXCL1	2-aminooctanoate	-0.0846579	0.542761	0.850288
CXCL1	2-aminophenol sulfate	0.0916714	0.509721	0.834128
CXCL1	2-arachidonoylglycerol (20:4)	0.276218	0.0431961	0.316975
CXCL1	2-hydroxy-3-methylvalerate	-0.19413	0.159546	0.556908
CXCL1	2-hydroxy-4-(methylthio)butanoic acid	-0.0483705	0.728339	0.924879
CXCL1	2-hydroxyarachidate*	0.214637	0.119097	0.495392
CXCL1	2-hydroxybehenate	0.2077	0.131798	0.515621
CXCL1	2-hydroxybutyrate/2-hydroxyisobutyrate	0.077187	0.579057	0.866576
CXCL1	2-hydroxydecanoate	0.0118544	0.932201	0.984062
CXCL1	2-hydroxyglutarate	0.0245855	0.859929	0.96479
CXCL1	2-hydroxyhippurate (salicylurate)	0.145493	0.293842	0.695849
CXCL1	2-hydroxylaurate	-0.0056032	0.967924	0.992436
CXCL1	2-hydroxynervonate*	0.108214	0.436043	0.794775
CXCL1	2-hydroxyoctanoate	-0.15769	0.254783	0.662279
CXCL1	2-hydroxypalmitate	0.0933486	0.501974	0.830051
CXCL1	2-hydroxyphenylacetate	0.315113	0.0202927	0.220041
CXCL1	2-hydroxyphytanate*	0.0900705	0.517171	0.837836
CXCL1	2-hydroxysebacate	0.168509	0.22321	0.631248
CXCL1	2-hydroxystearate	0.172937	0.211105	0.618868
CXCL1	2-isopropylmalate	-0.060725	0.662693	0.901098
CXCL1	2-keto-3-deoxy-gluconate	-0.10082	0.468216	0.812612
CXCL1	2-ketocaprylate	-0.182466	0.186638	0.590568
CXCL1	2-linoleoylglycerol (18:2)	0.353313	0.00877554	0.139525
CXCL1	2-methoxyhydroquinone sulfate (1)	0.0549384	0.693164	0.912544
CXCL1	2-methoxyhydroquinone sulfate (2)	0.0887036	0.523576	0.840943
CXCL1	2-methoxyresorcinol sulfate	0.191096	0.166298	0.565554
CXCL1	2-methylbutyrylcarnitine (C5)	0.114542	0.409525	0.778669
CXCL1	2-methylserine	0.133054	0.33749	0.729966
CXCL1	2-naphthol sulfate	-0.093806	0.499872	0.828909
CXCL1	2-O-methylascorbic acid	0.177511	0.199094	0.605486
CXCL1	2-oleoylglycerol (18:1)	0.108706	0.433948	0.793693
CXCL1	2-oxoarginine*	0.0155899	0.910912	0.978538
CXCL1	2-palmitoleoyl-GPC* (16:1)*	0.141605	0.307071	0.706606
CXCL1	2-palmitoyl-GPC* (16:0)*	-0.0133791	0.923505	0.981886
CXCL1	2-piperidinone	-0.24353	0.0759774	0.409504
CXCL1	2-stearoyl-GPE (18:0)*	0.282714	0.0383244	0.299599
CXCL1	21-hydroxypregnenolone disulfate	-0.0772632	0.578681	0.866423
CXCL1	21-hydroxypregnenolone monosulfate (1)	-0.0632137	0.64975	0.896045
CXCL1	2R,3R-dihydroxybutyrate	0.0569849	0.682329	0.90862
CXCL1	3,4-dihydroxybutyrate	0.227749	0.0976623	0.456572
CXCL1	3,5-dichloro-2,6-dihydroxybenzoic acid	-0.0326663	0.814602	0.951516
CXCL1	3,7-dimethylurate	-0.0570971	0.681737	0.908466
CXCL1	3-(3-amino-3-carboxypropyl)uridine*	0.246122	0.0728123	0.402048
CXCL1	3-(3-hydroxyphenyl)propionate	0.0286565	0.837028	0.958174
CXCL1	3-(3-hydroxyphenyl)propionate sulfate	-0.0139421	0.920296	0.981077
CXCL1	3-(4-hydroxyphenyl)lactate (HPLA)	-0.0160473	0.90831	0.977877
CXCL1	3-acetylphenol sulfate	0.0889519	0.52241	0.840469
CXCL1	3-amino-2-piperidone	0.0822946	0.554122	0.855569
CXCL1	3-aminoisobutyrate	0.107452	0.439301	0.796607
CXCL1	3-bromo-5-chloro-2,6-dihydroxybenzoic acid*	-0.0235182	0.865952	0.966419
CXCL1	3-carboxy-4-methyl-5-pentyl-2-furanpropionate (3-CMPFP)	0.0335811	0.809506	0.949928
CXCL1	3-carboxy-4-methyl-5-propyl-2-furanpropanoate (CMPF)	-0.0212312	0.878885	0.96982
CXCL1	3-decenoylcarnitine	-0.0278456	0.84158	0.959575
CXCL1	3-ethylcatechol sulfate (1)	-0.069756	0.616219	0.882262
CXCL1	3-formylindole	-0.294225	0.0308063	0.270329
CXCL1	3-hydroxy-2-ethylpropionate	0.141681	0.306808	0.706425
CXCL1	3-hydroxy-2-methylpyridine sulfate	0.00544722	0.968817	0.992682
CXCL1	3-hydroxy-3-methylglutarate	0.257328	0.0603141	0.369485
CXCL1	3-hydroxyadipate	-0.00598665	0.96573	0.991951
CXCL1	3-hydroxybutyrate (BHBA)	0.121479	0.38155	0.760395
CXCL1	3-hydroxybutyroylglycine	0.0464682	0.738636	0.928309
CXCL1	3-hydroxydecanoate	-0.0540881	0.697684	0.914111
CXCL1	3-hydroxydecanoylcarnitine	0.0512674	0.712751	0.919322
CXCL1	3-hydroxydodecanedioate*	0.0290381	0.834888	0.957579
CXCL1	3-hydroxyhexanoate	-0.0314465	0.821409	0.953673
CXCL1	3-hydroxyhexanoylcarnitine (1)	-0.00510778	0.970759	0.993191
CXCL1	3-hydroxyhippurate	-0.0225272	0.871552	0.967877
CXCL1	3-hydroxyhippurate sulfate	0.0027378	0.984324	0.996298
CXCL1	3-hydroxyisobutyrate	0.0320564	0.818004	0.952643
CXCL1	3-hydroxylaurate	0.0658281	0.636263	0.890388
CXCL1	3-hydroxyoctanoate	-0.10242	0.461144	0.808878
CXCL1	3-hydroxyoctanoylcarnitine (1)	-0.038765	0.78078	0.941614
CXCL1	3-hydroxyoctanoylcarnitine (2)	-0.0851915	0.540211	0.849138
CXCL1	3-hydroxyoleoylcarnitine	0.109495	0.430599	0.791803
CXCL1	3-hydroxypyridine sulfate	-0.0606442	0.663116	0.901299
CXCL1	3-hydroxystachydrine*	0.0122402	0.929999	0.98354
CXCL1	3-indoleglyoxylic acid	-0.0546217	0.694846	0.91314
CXCL1	3-indoxyl sulfate	0.0627787	0.652005	0.896838
CXCL1	3-methoxycatechol sulfate (1)	0.14252	0.303924	0.703908
CXCL1	3-methoxycatechol sulfate (2)	0.040417	0.771685	0.938909
CXCL1	3-methoxytyramine sulfate	0.0885081	0.524495	0.841477
CXCL1	3-methoxytyrosine	-0.070021	0.614876	0.881645
CXCL1	3-methyl catechol sulfate (1)	-0.0499714	0.719711	0.921926
CXCL1	3-methyl-2-oxobutyrate	0.042348	0.761091	0.935423
CXCL1	3-methyl-2-oxovalerate	-0.0176482	0.899208	0.97542
CXCL1	3-methyladipate	-0.0781853	0.574143	0.864512
CXCL1	3-methylcytidine	0.0714327	0.607745	0.878977
CXCL1	3-methylglutaconate	0.163484	0.237518	0.645626
CXCL1	3-methylglutarylcarnitine (2)	0.260682	0.0569291	0.360356
CXCL1	3-methylhistidine	-0.117362	0.398011	0.771109
CXCL1	3-methylxanthine	0.0759672	0.585086	0.869192
CXCL1	3-phenylpropionate (hydrocinnamate)	0.0391462	0.778679	0.941
CXCL1	3-phosphoglycerate	0.248027	0.0705525	0.396317
CXCL1	3-sulfo-L-alanine	0.18057	0.191337	0.596224
CXCL1	3-ureidopropionate	-0.24818	0.0703742	0.395969
CXCL1	3b-hydroxy-5-cholenoic acid	-0.389226	0.00362635	0.0832114
CXCL1	3beta,7alpha-dihydroxy-5-cholestenoate	-0.158757	0.25154	0.659185
CXCL1	3beta-hydroxy-5-cholestenoate	-0.220888	0.108471	0.477245
CXCL1	4-acetamidobutanoate	0.0482943	0.728751	0.924998
CXCL1	4-acetylcatechol sulfate (1)	-0.0476554	0.732205	0.926146
CXCL1	4-acetylphenyl sulfate	-0.0826761	0.552281	0.85474
CXCL1	4-allylcatechol sulfate	0.318087	0.0190784	0.212926
CXCL1	4-allylphenol sulfate	0.107452	0.439301	0.796607
CXCL1	4-chlorobenzoic acid	0.141452	0.307597	0.706978
CXCL1	4-cholesten-3-one	0.0151325	0.913516	0.979213
CXCL1	4-ethylcatechol sulfate	-0.0740614	0.594563	0.873519
CXCL1	4-ethylphenyl sulfate	0.198552	0.15007	0.543373
CXCL1	4-guanidinobutanoate	0.00689971	0.960508	0.990667
CXCL1	4-hydroxy-2-oxoglutaric acid	0.0417381	0.764432	0.936472
CXCL1	4-hydroxychlorothalonil	-0.115838	0.404211	0.775291
CXCL1	4-hydroxycoumarin	0.128202	0.355556	0.742565
CXCL1	4-hydroxyglutamate	0.215399	0.117761	0.493132
CXCL1	4-hydroxyhippurate	0.0130741	0.925244	0.982269
CXCL1	4-hydroxyphenylacetate	0.0701748	0.614097	0.881348
CXCL1	4-hydroxyphenylacetylglutamine	0.216636	0.115617	0.489593
CXCL1	4-hydroxyphenylpyruvate	0.0614065	0.659139	0.899661
CXCL1	4-imidazoleacetate	0.185437	0.179445	0.582018
CXCL1	4-methoxyphenol sulfate	-0.139022	0.316065	0.713598
CXCL1	4-methyl-2-oxopentanoate	-0.00118163	0.993234	0.99835
CXCL1	4-methylcatechol sulfate	0.247723	0.0709103	0.397234
CXCL1	4-methylguaiacol sulfate	0.244392	0.074912	0.407156
CXCL1	4-methylhexanoylglutamine	0.11176	0.421068	0.785884
CXCL1	4-methylnonanoylcarnitine	0.00668066	0.961761	0.991034
CXCL1	4-oxo-retinoic acid	0.180941	0.190409	0.595034
CXCL1	4-vinylcatechol sulfate	-0.0509625	0.714387	0.919973
CXCL1	4-vinylphenol sulfate	-0.0133791	0.923505	0.981886
CXCL1	5,6-dihydrothymine	-0.138555	0.31771	0.714825
CXCL1	5,6-dihydrouracil	-0.0639222	0.646084	0.894428
CXCL1	5,6-dihydrouridine	0.177968	0.19792	0.604119
CXCL1	5-(galactosylhydroxy)-L-lysine	0.00125189	0.992832	0.998278
CXCL1	5-acetylamino-6-amino-3-methyluracil	0.19817	0.15087	0.544447
CXCL1	5-acetylamino-6-formylamino-3-methyluracil	0.15528	0.262207	0.669366
CXCL1	5-dodecenoate (12:1n7)	0.12003	0.387295	0.764155
CXCL1	5-dodecenoylcarnitine (C12:1)	0.222565	0.105747	0.47237
CXCL1	5-hydroxyhexanoate	0.0927615	0.504679	0.831583
CXCL1	5-hydroxyindole sulfate	-0.0170448	0.902637	0.97632
CXCL1	5-hydroxylysine	0.0500476	0.719301	0.921822
CXCL1	5-methylthioadenosine (MTA)	0.173852	0.208663	0.615919
CXCL1	5-methyluridine (ribothymidine)	0.104936	0.45015	0.802912
CXCL1	5-oxoproline	-0.121174	0.382755	0.761141
CXCL1	5alpha-androstan-3alpha,17alpha-diol monosulfate	-0.155378	0.261904	0.669045
CXCL1	5alpha-androstan-3alpha,17beta-diol 17-glucuronide	-0.0932823	0.502279	0.830243
CXCL1	5alpha-androstan-3alpha,17beta-diol disulfate	-0.0924676	0.506036	0.83217
CXCL1	5alpha-androstan-3alpha,17beta-diol monosulfate (1)	-0.0697923	0.616035	0.882063
CXCL1	5alpha-androstan-3alpha,17beta-diol monosulfate (2)	-0.156238	0.259239	0.666536
CXCL1	5alpha-androstan-3beta,17alpha-diol disulfate	0.011664	0.933287	0.98447
CXCL1	5alpha-androstan-3beta,17beta-diol disulfate	-0.0564513	0.685148	0.909646
CXCL1	5alpha-androstan-3beta,17beta-diol monosulfate (2)	-0.0770404	0.57978	0.866889
CXCL1	5alpha-pregnan-3beta,20alpha-diol disulfate	0.0391462	0.778679	0.941
CXCL1	5alpha-pregnan-3beta,20alpha-diol monosulfate (2)	-0.0199352	0.886227	0.971831
CXCL1	5alpha-pregnan-3beta,20beta-diol monosulfate (1)	0.0992186	0.475345	0.816287
CXCL1	5alpha-pregnan-diol disulfate	0.0662128	0.634288	0.889492
CXCL1	6-bromotryptophan	-0.0184868	0.894445	0.974156
CXCL1	6-hydroxyindole sulfate	0.0157423	0.910045	0.978289
CXCL1	6-oxopiperidine-2-carboxylate	0.133524	0.33577	0.728689
CXCL1	7-HOCA	-0.0465409	0.738242	0.928128
CXCL1	7-dehydrocholesterol	0.178107	0.197565	0.603773
CXCL1	7-ketodeoxycholate	-0.00927501	0.946929	0.987501
CXCL1	7-methylguanine	0.0883171	0.525394	0.841887
CXCL1	7-methylurate	0.152156	0.272046	0.677812
CXCL1	7-methylxanthine	-0.0693327	0.618366	0.883086
CXCL1	8-methoxykynurenate	-0.0105592	0.939594	0.985846
CXCL1	9,10-DiHOME	-0.0486754	0.726693	0.924289
CXCL1	9-hydroxystearate	-0.0310616	0.82356	0.954398
CXCL1	acetoacetate	0.250799	0.0673659	0.388563
CXCL1	acetylcarnitine (C2)	0.132533	0.339402	0.731194
CXCL1	acisoga	0.0360206	0.795954	0.946274
CXCL1	aconitate [cis or trans]	0.21235	0.123177	0.502277
CXCL1	adenine	0.0856489	0.53803	0.848108
CXCL1	adenosine 3',5'-cyclic monophosphate (cAMP)	0.0545633	0.695157	0.913272
CXCL1	AMP	0.708329	2.07994e-09	8.65423e-07
CXCL1	adipoylcarnitine (C6-DC)	0.125376	0.366346	0.750186
CXCL1	adrenate (22:4n6)	0.0694111	0.617968	0.882875
CXCL1	alanine	0.138555	0.31771	0.714825
CXCL1	allantoin	0.17187	0.213979	0.621876
CXCL1	alpha-CMBHC glucuronide	0.113341	0.414485	0.781762
CXCL1	alpha-hydroxycaproate	-0.221007	0.108276	0.476902
CXCL1	alpha-hydroxyisocaproate	-0.0622451	0.654776	0.897807
CXCL1	alpha-hydroxyisovalerate	-0.212807	0.122353	0.50076
CXCL1	alpha-ketobutyrate	-0.121183	0.382719	0.761141
CXCL1	alpha-ketoglutaramate*	0.0160473	0.90831	0.977877
CXCL1	alpha-ketoglutarate	0.179646	0.193658	0.598999
CXCL1	alpha-tocopherol	0.146026	0.292056	0.694316
CXCL1	andro steroid monosulfate C19H28O6S (1)*	0.125214	0.366971	0.750507
CXCL1	androstenediol (3alpha, 17alpha) monosulfate (2)	-0.132838	0.338282	0.730406
CXCL1	androstenediol (3alpha, 17alpha) monosulfate (3)	-0.0107109	0.938728	0.985719
CXCL1	androstenediol (3beta,17beta) disulfate (1)	0.0568325	0.683134	0.908913
CXCL1	androstenediol (3beta,17beta) disulfate (2)	0.0282447	0.839339	0.9589
CXCL1	androstenediol (3beta,17beta) monosulfate (1)	-0.0163522	0.906575	0.977422
CXCL1	androstenediol (3beta,17beta) monosulfate (2)	0.124652	0.369144	0.752135
CXCL1	androsterone glucuronide	-0.0309129	0.824392	0.954582
CXCL1	androsterone sulfate	-0.0659806	0.63548	0.890089
CXCL1	anthranilate	0.183762	0.183475	0.586923
CXCL1	arabitol/xylitol	0.17469	0.206442	0.61369
CXCL1	arabonate/xylonate	0.0737564	0.596086	0.874069
CXCL1	arachidate (20:0)	0.17591	0.203241	0.610018
CXCL1	arachidonate (20:4n6)	0.215171	0.11816	0.493763
CXCL1	arachidonoylcarnitine (C20:4)	0.108214	0.436043	0.794775
CXCL1	arachidonoylcholine	0.357755	0.00790794	0.131448
CXCL1	arachidoylcarnitine (C20)*	0.175372	0.204649	0.611674
CXCL1	argininate*	0.125062	0.367559	0.750862
CXCL1	arginine	-0.122394	0.377948	0.757862
CXCL1	ascorbic acid 2-sulfate	0.477416	0.00026187	0.014406
CXCL1	ascorbic acid 3-sulfate*	0.2077	0.131798	0.515621
CXCL1	asparagine	-0.0190204	0.891416	0.973323
CXCL1	aspartate	0.470631	0.000328991	0.0169094
CXCL1	behenate (22:0)*	0.0277873	0.841907	0.959631
CXCL1	behenoyl dihydrosphingomyelin (d18:0/22:0)*	0.154641	0.264202	0.670906
CXCL1	behenoyl sphingomyelin (d18:1/22:0)*	0.301468	0.026739	0.252536
CXCL1	behenoylcarnitine (C22)*	0.112085	0.419706	0.784978
CXCL1	benzoate	0.186812	0.176184	0.578007
CXCL1	beta-alanine	0.09838	0.479103	0.818143
CXCL1	beta-citrylglutamate	0.428473	0.00122758	0.0416703
CXCL1	beta-cryptoxanthin	0.119726	0.388511	0.764959
CXCL1	beta-hydroxyisovalerate	0.0239756	0.86337	0.965696
CXCL1	beta-hydroxyisovaleroylcarnitine	0.192148	0.163934	0.562803
CXCL1	beta-sitosterol	0.00842707	0.951775	0.988623
CXCL1	betaine	0.245359	0.0737321	0.404412
CXCL1	bilirubin (E,E)*	0.0525634	0.705814	0.916953
CXCL1	bilirubin (E,Z or Z,E)*	-0.0402897	0.772384	0.939048
CXCL1	bilirubin	-0.0113208	0.935246	0.984918
CXCL1	bilirubin degradation product, C16H18N2O5 (1)	-0.14679	0.28951	0.692225
CXCL1	bilirubin degradation product, C16H18N2O5 (2)	-0.10364	0.455796	0.806027
CXCL1	bilirubin degradation product, C16H18N2O5 (3)	-0.108672	0.434094	0.793695
CXCL1	bilirubin degradation product, C16H18N2O5 (4)	-0.0815323	0.557811	0.857287
CXCL1	bilirubin degradation product, C17H18N2O4 (1)	-0.0123118	0.929591	0.983464
CXCL1	bilirubin degradation product, C17H18N2O4 (2)	-0.0197065	0.887524	0.972229
CXCL1	bilirubin degradation product, C17H18N2O4 (3)	-0.0455498	0.743623	0.929883
CXCL1	bilirubin degradation product, C17H20N2O5 (1)	-0.189327	0.170329	0.570788
CXCL1	bilirubin degradation product, C17H20N2O5 (2)	-0.178502	0.196557	0.602758
CXCL1	biliverdin	-0.0883171	0.525394	0.841887
CXCL1	branched chain 14:0 dicarboxylic acid	-0.048906	0.725449	0.92392
CXCL1	branched-chain fatty acid 18:0 (2)	0.141756	0.306549	0.706168
CXCL1	branched-chain, straight-chain, or cyclopropyl 10:1 fatty acid (1)*	-0.0492091	0.723815	0.923407
CXCL1	branched-chain, straight-chain, or cyclopropyl 12:1 fatty acid*	0.0732228	0.598755	0.875195
CXCL1	butyrate/isobutyrate (4:0)	-0.0406709	0.77029	0.938431
CXCL1	butyrylcarnitine (C4)	-0.0505813	0.716433	0.920698
CXCL1	C-glycosyltryptophan	0.2911	0.0327144	0.278084
CXCL1	caffeine	0.171107	0.216049	0.623896
CXCL1	campesterol	0.0509965	0.714204	0.919973
CXCL1	caprate (10:0)	0.230646	0.0933579	0.447864
CXCL1	caproate (6:0)	0.115152	0.407019	0.776969
CXCL1	caprylate (8:0)	0.066438	0.633133	0.889047
CXCL1	carboxyethyl-GABA	0.144044	0.298727	0.699747
CXCL1	carnitine	0.0420431	0.762761	0.935952
CXCL1	carotene diol (1)	-0.00545073	0.968797	0.992669
CXCL1	carotene diol (2)	-0.156013	0.259935	0.66727
CXCL1	carotene diol (3)	-0.0989137	0.47671	0.816927
CXCL1	catechol sulfate	0.15304	0.269239	0.675302
CXCL1	ceramide (d16:1/24:1, d18:1/22:1)*	0.119344	0.390034	0.766041
CXCL1	ceramide (d18:1/14:0, d16:1/16:0)*	0.31519	0.0202608	0.219809
CXCL1	ceramide (d18:1/17:0, d17:1/18:0)*	0.240785	0.0794464	0.417558
CXCL1	ceramide (d18:1/20:0, d16:1/22:0, d20:1/18:0)*	0.235525	0.0864439	0.433517
CXCL1	ceramide (d18:2/24:1, d18:1/24:2)*	0.110425	0.42667	0.789235
CXCL1	cerotoylcarnitine (C26)*	0.150143	0.278515	0.683227
CXCL1	chenodeoxycholate	-0.0605032	0.663852	0.901603
CXCL1	cholate	0.0779493	0.575303	0.864999
CXCL1	cholesterol	0.184448	0.181816	0.584864
CXCL1	cholesterol sulfate	0.0970078	0.485285	0.821419
CXCL1	cholic acid glucuronide	-0.016618	0.905064	0.977077
CXCL1	choline	0.157004	0.256882	0.664259
CXCL1	phosphocholine	0.496932	0.000132208	0.00877693
CXCL1	cinnamoylglycine	0.1195	0.38941	0.765638
CXCL1	cis-3,4-methyleneheptanoate	0.0435985	0.754255	0.933419
CXCL1	cis-3,4-methyleneheptanoylcarnitine	0.24879	0.0696644	0.394249
CXCL1	cis-4-decenoate (10:1n6)*	-0.0179531	0.897475	0.975076
CXCL1	cis-4-decenoylcarnitine (C10:1)	0.142062	0.305495	0.705274
CXCL1	citrate	0.0157423	0.910045	0.978289
CXCL1	citrulline	0.0325138	0.815452	0.951806
CXCL1	corticosterone	0.221493	0.107482	0.475532
CXCL1	cortisol	0.174309	0.207449	0.614658
CXCL1	cortisone	0.14656	0.290277	0.692813
CXCL1	cortolone glucuronide (1)	0.129102	0.35216	0.740158
CXCL1	creatine	-0.000419287	0.997599	0.999336
CXCL1	creatinine	0.049514	0.722173	0.922847
CXCL1	cyclo(leu-pro)	-0.136032	0.326687	0.721646
CXCL1	cys-gly, oxidized	0.0120831	0.930896	0.983745
CXCL1	cystathionine	0.170421	0.217924	0.625605
CXCL1	cysteine	-0.138937	0.316367	0.71381
CXCL1	cysteine s-sulfate	-0.0318277	0.819281	0.953105
CXCL1	cysteine sulfinic acid	0.122312	0.378269	0.758157
CXCL1	cysteine-glutathione disulfide	0.0835906	0.547878	0.852544
CXCL1	cysteinylglycine	-0.200534	0.14596	0.537206
CXCL1	cysteinylglycine disulfide*	0.112788	0.416778	0.78297
CXCL1	cystine	0.229579	0.0949262	0.451015
CXCL1	cytidine	0.109586	0.430212	0.791502
CXCL1	cytosine	0.213859	0.120474	0.497788
CXCL1	decadienedioic acid (C10:2-DC)	0.0859539	0.536578	0.847296
CXCL1	decanoylcarnitine (C10)	0.129102	0.35216	0.740158
CXCL1	dehydroepiandrosterone sulfate (DHEA-S)	-0.0829808	0.550812	0.854083
CXCL1	deoxycarnitine	0.15891	0.25108	0.658643
CXCL1	deoxycholate	0.0704388	0.612762	0.880911
CXCL1	deoxycholic acid 12-sulfate*	0.0471543	0.734917	0.92709
CXCL1	deoxycholic acid glucuronide	0.0311416	0.823113	0.954231
CXCL1	diacylglycerol (14:0/18:1, 16:0/16:1) [1]*	0.18785	0.173749	0.575077
CXCL1	diacylglycerol (14:0/18:1, 16:0/16:1) [2]*	0.310363	0.0223686	0.231168
CXCL1	diacylglycerol (16:1/18:2 [2], 16:0/18:3 [1])*	0.273871	0.0450771	0.323291
CXCL1	dihomolinoleate (20:2n6)	0.123004	0.375558	0.756297
CXCL1	dihomolinolenate (20:3n3 or 3n6)	0.263122	0.0545651	0.353337
CXCL1	dihomo-linolenoyl-choline	0.306244	0.024311	0.24101
CXCL1	dihomo-linolenoylcarnitine (C20:3n3 or 6)*	0.0479131	0.730811	0.925648
CXCL1	dihomo-linoleoylcarnitine (C20:2)*	0.00484086	0.972286	0.993512
CXCL1	dihydrocaffeate sulfate (2)	0.0627418	0.652197	0.896954
CXCL1	dihydroferulate	0.0796359	0.567038	0.861384
CXCL1	dihydroorotate	-0.642767	1.60224e-07	3.85378e-05
CXCL1	dimethyl sulfone	0.178578	0.196362	0.602534
CXCL1	dimethylarginine (ADMA + SDMA)	0.175758	0.203639	0.610532
CXCL1	dimethylglycine	0.165466	0.2318	0.639725
CXCL1	dimethylguanidino valeric acid (DMGV)*	0.159303	0.249894	0.657651
CXCL1	docosadienoate (22:2n6)	0.0466933	0.737415	0.927821
CXCL1	docosadioate (C22-DC)	-0.190013	0.168757	0.568736
CXCL1	docosahexaenoate (DHA; 22:6n3)	0.00804269	0.953972	0.989138
CXCL1	docosahexaenoylcarnitine (C22:6)*	0.0231704	0.867917	0.966977
CXCL1	docosahexaenoylcholine	0.29004	0.0333834	0.280742
CXCL1	docosapentaenoate (DPA; 22:5n3)	-0.00735658	0.957895	0.990063
CXCL1	docosapentaenoate (n6 DPA; 22:5n6)	0.140842	0.309709	0.708667
CXCL1	dodecadienoate (12:2)*	-0.0708595	0.610636	0.880005
CXCL1	dodecanedioate (C12)	0.0989899	0.476369	0.816836
CXCL1	dodecenedioate (C12:1-DC)*	-0.00933867	0.946565	0.987404
CXCL1	dopamine 3-O-sulfate	-0.122165	0.378847	0.758621
CXCL1	ectoine	-0.0303793	0.827376	0.95539
CXCL1	EDTA	-0.383267	0.00422783	0.0914092
CXCL1	eicosanedioate (C20-DC)	-0.315418	0.0201653	0.219256
CXCL1	eicosapentaenoate (EPA; 20:5n3)	-0.0237469	0.864661	0.966043
CXCL1	eicosenedioate (C20:1-DC)*	-0.205336	0.136349	0.522916
CXCL1	eicosenoate (20:1n9 or 1n11)	0.0157423	0.910045	0.978289
CXCL1	eicosenoylcarnitine (C20:1)*	-0.00613684	0.964871	0.991771
CXCL1	epiandrosterone sulfate	-0.145569	0.293587	0.695645
CXCL1	ergothioneine	-0.0182581	0.895744	0.974582
CXCL1	erucate (22:1n9)	0.0867925	0.532596	0.84543
CXCL1	erythritol	0.195045	0.15755	0.553997
CXCL1	erythronate*	0.257328	0.0603141	0.369485
CXCL1	ethyl beta-glucopyranoside	0.0447875	0.747771	0.931256
CXCL1	ethylmalonate	-0.0382314	0.783724	0.942532
CXCL1	etiocholanolone glucuronide	0.0580522	0.676704	0.906483
CXCL1	eugenol sulfate	0.195692	0.15615	0.552025
CXCL1	FAD	0.131933	0.341611	0.732733
CXCL1	formiminoglutamate	-0.0094149	0.94613	0.987298
CXCL1	fructose	0.158986	0.250849	0.658537
CXCL1	fructosyllysine	0.0948733	0.494985	0.826323
CXCL1	fumarate	0.126282	0.362868	0.747667
CXCL1	galactonate	0.0554994	0.690188	0.91158
CXCL1	gamma-CEHC	0.137488	0.321488	0.717664
CXCL1	gamma-glutamyl-2-aminobutyrate	-0.0834334	0.548633	0.852955
CXCL1	gamma-glutamyl-alpha-lysine	-0.0139127	0.920464	0.981077
CXCL1	gamma-glutamyl-epsilon-lysine	0.127044	0.359955	0.745717
CXCL1	gamma-glutamylcitrulline*	-0.0545455	0.695251	0.913272
CXCL1	gamma-glutamylglutamate	0.101048	0.467202	0.8121
CXCL1	gamma-glutamylglutamine	-0.0196303	0.887956	0.97232
CXCL1	gamma-glutamylglycine	-0.113093	0.415511	0.782271
CXCL1	gamma-glutamylhistidine	0.146026	0.292056	0.694316
CXCL1	gamma-glutamylisoleucine*	0.055689	0.689183	0.911123
CXCL1	gamma-glutamylleucine	0.122927	0.375857	0.756498
CXCL1	gamma-glutamylmethionine	-0.0943396	0.497425	0.82758
CXCL1	gamma-glutamylphenylalanine	-0.0217648	0.875864	0.969071
CXCL1	gamma-glutamylthreonine	-0.188031	0.173327	0.574484
CXCL1	gamma-glutamyltryptophan	0.017267	0.901374	0.975992
CXCL1	gamma-glutamyltyrosine	-0.123385	0.374069	0.755217
CXCL1	gamma-glutamylvaline	0.130779	0.345886	0.735683
CXCL1	gamma-tocopherol/beta-tocopherol	0.0554603	0.690395	0.91158
CXCL1	gentisate	0.00999052	0.942841	0.986633
CXCL1	GlcNAc sulfate conjugate of C21H34O2 steroid	-0.232849	0.090185	0.441221
CXCL1	gluconate	0.226148	0.100106	0.461349
CXCL1	glucose	0.177511	0.199094	0.605486
CXCL1	glucuronate	0.15365	0.267312	0.673521
CXCL1	glucuronide of C10H18O2 (7)*	0.0234172	0.866523	0.966652
CXCL1	glucuronide of C14H22O4 (2)*	-0.0840299	0.545769	0.851552
CXCL1	glucuronide of piperine metabolite C17H21NO3 (3)*	0.332683	0.0139728	0.180562
CXCL1	glucuronide of piperine metabolite C17H21NO3 (4)*	0.260642	0.0569684	0.360558
CXCL1	glucuronide of piperine metabolite C17H21NO3 (5)*	0.241363	0.0787063	0.415901
CXCL1	glutamate	0.333715	0.013661	0.178352
CXCL1	glutamine	0.0258815	0.852625	0.962846
CXCL1	glutamine conjugate of C6H10O2 (1)*	0.0203926	0.883635	0.971078
CXCL1	glutamine conjugate of C6H10O2 (2)*	0.0398323	0.7749	0.939823
CXCL1	glutamine conjugate of C7H12O2*	0.0716219	0.606792	0.878447
CXCL1	glutamine_degradant*	0.030608	0.826097	0.955022
CXCL1	glutarylcarnitine (C5-DC)	0.105442	0.447958	0.80171
CXCL1	glycerate	0.118048	0.395239	0.769385
CXCL1	glycerol	0.0120069	0.931331	0.983845
CXCL1	glycerol 3-phosphate	-0.565009	8.54994e-06	0.00104759
CXCL1	glycerophosphoethanolamine	0.482981	0.000216397	0.012531
CXCL1	glycerophosphorylcholine (GPC)	0.199695	0.147689	0.539854
CXCL1	glycine	-0.123309	0.374367	0.755415
CXCL1	glycine conjugate of C10H14O2 (1)*	0.198024	0.151178	0.544894
CXCL1	glyco-beta-muricholate	0.140748	0.310038	0.708967
CXCL1	glycochenodeoxycholate	0.0716981	0.606408	0.878283
CXCL1	glycochenodeoxycholate 3-sulfate	-0.053097	0.702965	0.915997
CXCL1	glycochenodeoxycholate glucuronide (1)	-0.0437965	0.753174	0.93299
CXCL1	glycocholate	0.0161235	0.907876	0.977758
CXCL1	glycocholenate sulfate*	0.110654	0.425707	0.788559
CXCL1	glycodeoxycholate	0.0703922	0.612997	0.880965
CXCL1	glycodeoxycholate 3-sulfate	-0.0315228	0.820984	0.953533
CXCL1	glycohyocholate	-0.0265986	0.848589	0.961677
CXCL1	glycolithocholate	0.0400669	0.77361	0.939452
CXCL1	glycolithocholate sulfate*	0.0697923	0.616035	0.882063
CXCL1	glycosyl ceramide (d18:1/20:0, d16:1/22:0)*	0.298113	0.028563	0.260737
CXCL1	glycosyl ceramide (d18:1/23:1, d17:1/24:1)*	0.220583	0.108972	0.478158
CXCL1	glycosyl ceramide (d18:2/24:1, d18:1/24:2)*	0.0839718	0.546048	0.851648
CXCL1	glycosyl-N-(2-hydroxynervonoyl)-sphingosine (d18:1/24:1(2OH))*	0.263579	0.0541308	0.351914
CXCL1	glycosyl-N-behenoyl-sphingadienine (d18:2/22:0)*	0.209224	0.128923	0.511576
CXCL1	glycosyl-N-behenoyl-sphingosine (d18:1/22:0)*	0.0553078	0.691204	0.911825
CXCL1	glycosyl-N-nervonoyl-sphingosine (d18:1/24:1)*	0.136878	0.32366	0.719309
CXCL1	glycosyl-N-palmitoyl-sphingosine (d18:1/16:0)	0.0473795	0.733698	0.926601
CXCL1	glycosyl-N-stearoyl-sphingosine (d18:1/18:0)	0.257633	0.0599998	0.368708
CXCL1	glycoursodeoxycholate	0.168058	0.224468	0.632473
CXCL1	glycoursodeoxycholic acid sulfate (1)	0.10821	0.43606	0.794793
CXCL1	guaiacol sulfate	0.278826	0.0411826	0.30999
CXCL1	guanidinoacetate	0.0822184	0.554491	0.855743
CXCL1	gulonate*	0.262741	0.0549291	0.354362
CXCL1	heme	-0.118506	0.393397	0.768215
CXCL1	heptanoate (7:0)	0.0752049	0.588869	0.870901
CXCL1	heptenedioate (C7:1-DC)*	0.295445	0.0300872	0.267422
CXCL1	hexadecadienoate (16:2n6)	0.00148656	0.991488	0.99798
CXCL1	hexadecanedioate (C16)	-0.0251191	0.85692	0.963983
CXCL1	hexadecasphingosine (d16:1)*	0.42489	0.00136258	0.0446564
CXCL1	hexadecenedioate (C16:1-DC)*	-0.180255	0.192124	0.597084
CXCL1	hexanoylcarnitine (C6)	0.155784	0.260643	0.667912
CXCL1	hexanoylglutamine	0.058967	0.671896	0.904699
CXCL1	hippurate	0.0613303	0.659536	0.899803
CXCL1	histidine	0.0557652	0.688779	0.910906
CXCL1	histidine betaine (hercynine)*	0.224057	0.10337	0.467902
CXCL1	homoarginine	0.0530208	0.703372	0.91615
CXCL1	homocitrulline	0.147399	0.287495	0.690507
CXCL1	homostachydrine*	0.293615	0.0311711	0.2719
CXCL1	homovanillate (HVA)	0.412035	0.00196302	0.056646
CXCL1	hydantoin-5-propionate	0.154031	0.266113	0.672504
CXCL1	hydroquinone sulfate	0.080465	0.562995	0.85957
CXCL1	hydroxy-CMPF*	-0.0408233	0.769452	0.93814
CXCL1	hydroxy-N6,N6,N6-trimethyllysine*	0.069716	0.616421	0.882262
CXCL1	hydroxyasparagine	0.163255	0.238184	0.646201
CXCL1	hydroxypalmitoyl sphingomyelin (d18:1/16:0(OH))	0.0783305	0.57343	0.864167
CXCL1	hyocholate	-0.0268725	0.847048	0.961049
CXCL1	hypotaurine	0.526434	4.33571e-05	0.00379651
CXCL1	hypoxanthine	0.0486754	0.726693	0.924289
CXCL1	imidazole lactate	0.02672	0.847906	0.961385
CXCL1	imidazole propionate	-0.1557	0.260905	0.668085
CXCL1	iminodiacetate (IDA)	-0.252906	0.0650215	0.382423
CXCL1	indole-3-carboxylate	0.180553	0.191379	0.596268
CXCL1	indoleacetate	0.10951	0.430534	0.791717
CXCL1	indoleacetoylcarnitine*	0.0509625	0.714387	0.919973
CXCL1	indoleacetylglutamine	0.113915	0.412107	0.780386
CXCL1	indolelactate	-0.0146751	0.916121	0.979855
CXCL1	indolepropionate	-0.126587	0.361701	0.746871
CXCL1	indolin-2-one	0.0104461	0.94024	0.986018
CXCL1	inosine	0.277246	0.042393	0.314071
CXCL1	isobutyrylcarnitine (C4)	0.00659424	0.962255	0.991155
CXCL1	isobutyrylglycine (C4)	0.0703259	0.613333	0.881108
CXCL1	isocaproate (i6:0)	-0.0131389	0.924874	0.982227
CXCL1	isocitric lactone	-0.0363283	0.794249	0.945767
CXCL1	isoleucine	0.102725	0.459804	0.808105
CXCL1	isoleucylglycine	0.155128	0.262682	0.66981
CXCL1	isoursodeoxycholate	0.0481418	0.729575	0.925282
CXCL1	isovalerate (C5)	-0.00567944	0.967488	0.992312
CXCL1	isovalerylcarnitine (C5)	-0.0181056	0.896609	0.974779
CXCL1	isovalerylglycine	0.131847	0.34193	0.732875
CXCL1	kynurenate	-0.108977	0.432798	0.792986
CXCL1	kynurenine	-0.0181818	0.896176	0.974701
CXCL1	lactate	0.202592	0.141781	0.531103
CXCL1	lactosyl-N-behenoyl-sphingosine (d18:1/22:0)*	0.266857	0.0510997	0.342491
CXCL1	lactosyl-N-nervonoyl-sphingosine (d18:1/24:1)*	-0.0317515	0.819706	0.953205
CXCL1	lactosyl-N-palmitoyl-sphingosine (d18:1/16:0)	-0.0930436	0.503378	0.830801
CXCL1	laurate (12:0)	0.113551	0.413616	0.78113
CXCL1	laurylcarnitine (C12)	0.0585096	0.674298	0.905689
CXCL1	leucine	0.143511	0.300539	0.701211
CXCL1	leucylalanine	0.216622	0.11564	0.489593
CXCL1	leucylglycine	0.286927	0.0354139	0.288624
CXCL1	levulinate (4-oxovalerate)	-0.026728	0.847861	0.961385
CXCL1	lignoceroyl sphingomyelin (d18:1/24:0)	0.0675052	0.627672	0.886663
CXCL1	lignoceroylcarnitine (C24)*	-0.0123118	0.929591	0.983464
CXCL1	linoleate (18:2n6)	0.075891	0.585464	0.869349
CXCL1	linolenate (18:3n3 or 3n6)	0.0623213	0.65438	0.897645
CXCL1	linoleoyl ethanolamide	0.0967791	0.48632	0.821852
CXCL1	linoleoyl-arachidonoyl-glycerol (18:2/20:4) [1]*	0.27631	0.0431237	0.316672
CXCL1	linoleoyl-arachidonoyl-glycerol (18:2/20:4) [2]*	0.294606	0.03058	0.269335
CXCL1	linoleoyl-docosahexaenoyl-glycerol (18:2/22:6) [2]*	0.0835144	0.548244	0.852717
CXCL1	linoleoyl-linolenoyl-glycerol (18:2/18:3) [2]*	0.250543	0.0676556	0.389316
CXCL1	linoleoyl-linoleoyl-glycerol (18:2/18:2) [1]*	0.0546217	0.694846	0.91314
CXCL1	linoleoyl-linoleoyl-glycerol (18:2/18:2) [2]*	0.239184	0.0815271	0.422536
CXCL1	linoleoylcarnitine (C18:2)*	0.0158186	0.909611	0.978204
CXCL1	linoleoylcholine*	0.294002	0.0309393	0.270915
CXCL1	lithocholate sulfate (1)	0.051802	0.709887	0.918455
CXCL1	lysine	-0.120717	0.384567	0.762299
CXCL1	malate	0.181018	0.19022	0.594786
CXCL1	maleate	0.0565275	0.684745	0.909461
CXCL1	maltose	0.596874	1.90082e-06	0.000307793
CXCL1	maltotetraose	0.728926	4.11922e-10	2.07855e-07
CXCL1	maltotriose	0.720877	7.88892e-10	3.71342e-07
CXCL1	mannitol/sorbitol	0.243606	0.0758828	0.409267
CXCL1	mannonate*	0.187116	0.175466	0.577193
CXCL1	mannose	0.183915	0.183105	0.586476
CXCL1	margarate (17:0)	0.15426	0.265395	0.671837
CXCL1	margaroylcarnitine (C17)*	0.22005	0.109852	0.479655
CXCL1	metabolonic lactone sulfate	0.123232	0.374664	0.755605
CXCL1	methionine	-0.133067	0.337443	0.729879
CXCL1	methionine sulfone	0.0694873	0.617581	0.882746
CXCL1	methionine sulfoxide	0.119649	0.388815	0.765152
CXCL1	methyl glucopyranoside (alpha + beta)	0.0792453	0.568947	0.862278
CXCL1	methyl indole-3-acetate	0.145951	0.292309	0.694559
CXCL1	methyl-4-hydroxybenzoate sulfate	0.0483035	0.728701	0.924998
CXCL1	myo-inositol	0.29979	0.0276384	0.256726
CXCL1	myristate (14:0)	0.0850391	0.540939	0.849446
CXCL1	myristoleate (14:1n5)	0.140156	0.312095	0.710491
CXCL1	myristoleoylcarnitine (C14:1)*	-0.0164284	0.906141	0.977317
CXCL1	myristoyl dihydrosphingomyelin (d18:0/14:0)*	0.154107	0.265874	0.672234
CXCL1	myristoyl-linoleoyl-glycerol (14:0/18:2) [1]*	0.175993	0.203025	0.609874
CXCL1	myristoyl-linoleoyl-glycerol (14:0/18:2) [2]*	0.264049	0.0536874	0.350595
CXCL1	myristoylcarnitine (C14)	0.140156	0.312095	0.710491
CXCL1	N,N,N-trimethyl-5-aminovalerate	0.270135	0.0482081	0.33347
CXCL1	N,N,N-trimethyl-alanylproline betaine (TMAP)	0.0868687	0.532235	0.845253
CXCL1	N,N-dimethyl-5-aminovalerate	0.127986	0.356373	0.743235
CXCL1	N,N-dimethyl-pro-pro	0.132838	0.338282	0.730406
CXCL1	N,N-dimethylalanine	0.233471	0.0893038	0.439471
CXCL1	N-(2-furoyl)glycine	0.0456697	0.742971	0.929728
CXCL1	N-acetyl-1-methylhistidine*	-0.330938	0.0145136	0.184386
CXCL1	N-acetyl-2-aminoadipate	-0.0155136	0.911346	0.978674
CXCL1	N-acetyl-2-aminooctanoate*	-0.117591	0.397085	0.770503
CXCL1	N-acetyl-aspartyl-glutamate (NAAG)	0.0318277	0.819281	0.953105
CXCL1	N-acetyl-beta-alanine	0.11134	0.422825	0.786904
CXCL1	N-acetyl-isoputreanine	0.00575567	0.967052	0.992226
CXCL1	N-acetylalanine	0.168592	0.222978	0.630979
CXCL1	N-acetylarginine	-0.148466	0.283981	0.687675
CXCL1	N-acetylasparagine	-0.0777968	0.576053	0.865211
CXCL1	N-acetylaspartate (NAA)	0.166914	0.227683	0.63579
CXCL1	N-acetylcarnosine	0.0534019	0.701339	0.915363
CXCL1	N-acetylcitrulline	-0.109838	0.429148	0.790902
CXCL1	N-acetylglucosamine/N-acetylgalactosamine	0.150067	0.278762	0.68335
CXCL1	N-acetylglucosaminylasparagine	0.345988	0.0103869	0.153519
CXCL1	N-acetylglutamate	0.227216	0.0984718	0.458122
CXCL1	N-acetylglutamine	0.0631599	0.650029	0.896066
CXCL1	N-acetylglycine	0.0868687	0.532235	0.845253
CXCL1	N-acetylhistidine	0.128188	0.355611	0.742565
CXCL1	N-acetylisoleucine	-0.0741376	0.594183	0.873318
CXCL1	N-acetylkynurenine (2)	-0.214361	0.119585	0.496283
CXCL1	N-acetylleucine	0.133524	0.33577	0.728689
CXCL1	N-acetylmethionine	0.310234	0.0224271	0.231472
CXCL1	N-acetylneuraminate	0.482218	0.000222168	0.0127954
CXCL1	N-acetylphenylalanine	-0.103564	0.456129	0.806242
CXCL1	N-acetylproline	0.171641	0.214599	0.622483
CXCL1	N-acetylputrescine	0.282638	0.0383788	0.299826
CXCL1	N-acetylserine	0.179722	0.193466	0.598743
CXCL1	N-acetyltaurine	0.300705	0.0271447	0.254362
CXCL1	N-acetyltheanine	0.23465	0.0876539	0.436018
CXCL1	N-acetylthreonine	0.233162	0.089741	0.440374
CXCL1	N-acetyltryptophan	-0.0022489	0.987123	0.996951
CXCL1	N-acetyltyrosine	-0.0823709	0.553754	0.855394
CXCL1	N-acetylvaline	0.0886983	0.523601	0.840943
CXCL1	N-behenoyl-sphingadienine (d18:2/22:0)*	0.150677	0.27679	0.68188
CXCL1	N-carbamoylalanine	-0.0577693	0.678193	0.907152
CXCL1	N-carbamoylvaline	-0.104566	0.45176	0.803846
CXCL1	N-delta-acetylornithine	0.087936	0.52719	0.842779
CXCL1	N-formylanthranilic acid	0.0462066	0.740055	0.928813
CXCL1	N-formylmethionine	0.176672	0.201259	0.607828
CXCL1	N-formylphenylalanine	0.0571374	0.681525	0.908353
CXCL1	N-methylhydroxyproline	0.0507376	0.715593	0.920413
CXCL1	N-methylpipecolate	0.213798	0.120581	0.497913
CXCL1	N-methylproline	0.107299	0.439954	0.796959
CXCL1	N-methyltaurine	0.0771139	0.579417	0.866738
CXCL1	N-oleoylserine	-0.0911378	0.512198	0.83546
CXCL1	N-oleoyltaurine	0.00182965	0.989524	0.997606
CXCL1	N-oxalyl glycine (NOG)	-0.0708609	0.610629	0.880005
CXCL1	N-palmitoyl-heptadecasphingosine (d17:1/16:0)*	0.197027	0.153289	0.548064
CXCL1	N-palmitoyl-sphingadienine (d18:2/16:0)*	0.256794	0.0608672	0.371114
CXCL1	N-palmitoyl-sphinganine (d18:0/16:0)	0.202821	0.141323	0.530489
CXCL1	N-palmitoyl-sphingosine (d18:1/16:0)	0.270898	0.0475551	0.331443
CXCL1	N-palmitoylglycine	-0.0298456	0.830363	0.956247
CXCL1	N-palmitoylserine	-0.201329	0.144335	0.535041
CXCL1	N-stearoyl-sphingadienine (d18:2/18:0)*	0.314351	0.0206144	0.221959
CXCL1	N-stearoyl-sphinganine (d18:0/18:0)*	0.299562	0.027763	0.257296
CXCL1	N-stearoyl-sphingosine (d18:1/18:0)*	0.265714	0.052141	0.345742
CXCL1	N-stearoylserine*	-0.0187155	0.893147	0.973853
CXCL1	N-stearoyltaurine	0.142454	0.304148	0.704098
CXCL1	N1-Methyl-2-pyridone-5-carboxamide	-0.0316752	0.820132	0.95327
CXCL1	N1-Methyl-4-pyridone-3-carboxamide	-0.0295407	0.832071	0.956728
CXCL1	1-methyladenosine	0.226911	0.0989367	0.459006
CXCL1	N1-methylinosine	0.152811	0.269963	0.675932
CXCL1	N2,N2-dimethylguanosine	0.217915	0.11343	0.485853
CXCL1	N2,N5-diacetylornithine	-0.000647989	0.99629	0.999065
CXCL1	N2-acetyl,N6-methyllysine	-0.0952797	0.49313	0.825407
CXCL1	N2-methylguanosine	0.0869976	0.531624	0.845032
CXCL1	N4-acetylcytidine	-0.00758529	0.956587	0.989694
CXCL1	N6,N6,N6-trimethyllysine	-0.273261	0.0455766	0.324844
CXCL1	N6,N6-dimethyllysine	-0.0144464	0.917423	0.980251
CXCL1	N6-acetyllysine	-0.0663617	0.633524	0.88919
CXCL1	N6-carbamoylthreonyladenosine	0.167677	0.225536	0.633629
CXCL1	N6-methyladenosine	-0.11843	0.393704	0.768421
CXCL1	N6-methyllysine	0.0017915	0.989742	0.997606
CXCL1	N6-succinyladenosine	0.0991488	0.475658	0.816473
CXCL1	nervonoylcarnitine (C24:1)*	0.118045	0.395251	0.769398
CXCL1	nicotinamide	0.261826	0.0558109	0.356965
CXCL1	nonadecanoate (19:0)	0.204574	0.137842	0.525075
CXCL1	nonanoylcarnitine (C9)	0.229336	0.0952853	0.451718
CXCL1	O-acetylhomoserine	-0.00430722	0.975341	0.994184
CXCL1	o-cresol sulfate	0.115958	0.403719	0.775046
CXCL1	O-sulfo-L-tyrosine	0.217458	0.114208	0.487274
CXCL1	octadecadienedioate (C18:2-DC)*	-0.158071	0.253622	0.661249
CXCL1	octadecanedioate (C18)	-0.0246617	0.859499	0.964647
CXCL1	octadecanedioylcarnitine (C18-DC)*	0.114999	0.407645	0.777358
CXCL1	octadecenedioate (C18:1-DC)	-0.0844292	0.543855	0.850719
CXCL1	octadecenedioylcarnitine (C18:1-DC)*	0.124986	0.367854	0.751087
CXCL1	octanoylcarnitine (C8)	0.188946	0.171207	0.571875
CXCL1	oleate/vaccenate (18:1)	0.0442539	0.750679	0.932147
CXCL1	oleoyl ethanolamide	0.107376	0.439628	0.796805
CXCL1	oleoyl-arachidonoyl-glycerol (18:1/20:4) [1]*	0.365962	0.0064998	0.117635
CXCL1	oleoyl-arachidonoyl-glycerol (18:1/20:4) [2]*	0.3668	0.00636906	0.116299
CXCL1	oleoyl-linolenoyl-glycerol (18:1/18:3) [2]*	0.0796015	0.567206	0.86151
CXCL1	oleoyl-linoleoyl-glycerol (18:1/18:2) [1]	0.139241	0.315296	0.712991
CXCL1	oleoyl-linoleoyl-glycerol (18:1/18:2) [2]	0.248104	0.0704633	0.396133
CXCL1	oleoyl-oleoyl-glycerol (18:1/18:1) [1]*	0.212807	0.122353	0.50076
CXCL1	oleoyl-oleoyl-glycerol (18:1/18:1) [2]*	0.114313	0.410467	0.779228
CXCL1	oleoylcarnitine (C18:1)	0.0289308	0.83549	0.957678
CXCL1	oleoylcholine	0.251553	0.0665193	0.386491
CXCL1	ornithine	-0.0424242	0.760674	0.935288
CXCL1	orotate	0.120488	0.385475	0.762951
CXCL1	orotidine	0.249171	0.0692237	0.393021
CXCL1	oxalate (ethanedioate)	0.0375453	0.787515	0.943787
CXCL1	oxindolylalanine	-0.0386125	0.781621	0.941927
CXCL1	p-cresol glucuronide*	0.213041	0.121933	0.500041
CXCL1	p-cresol sulfate	0.25466	0.0631207	0.377448
CXCL1	palmitate (16:0)	0.100438	0.469908	0.813507
CXCL1	palmitoleate (16:1n7)	0.0309129	0.824392	0.954582
CXCL1	palmitoleoyl-arachidonoyl-glycerol (16:1/20:4) [2]*	0.229503	0.095039	0.451218
CXCL1	palmitoleoyl-linoleoyl-glycerol (16:1/18:2) [1]*	0.249476	0.0688728	0.39212
CXCL1	palmitoleoylcarnitine (C16:1)*	0.094797	0.495333	0.826504
CXCL1	palmitoyl dihydrosphingomyelin (d18:0/16:0)*	0.135658	0.328031	0.722589
CXCL1	palmitoyl ethanolamide	0.034191	0.806113	0.948958
CXCL1	palmitoyl sphingomyelin (d18:1/16:0)	0.240175	0.0802341	0.41936
CXCL1	palmitoyl-arachidonoyl-glycerol (16:0/20:4) [1]*	0.158288	0.252962	0.660594
CXCL1	palmitoyl-arachidonoyl-glycerol (16:0/20:4) [2]*	0.357191	0.00801398	0.132458
CXCL1	palmitoyl-linolenoyl-glycerol (16:0/18:3) [2]*	0.205272	0.136475	0.523106
CXCL1	palmitoyl-linoleoyl-glycerol (16:0/18:2) [1]*	0.0752049	0.588869	0.870901
CXCL1	palmitoyl-linoleoyl-glycerol (16:0/18:2) [2]*	0.256413	0.0612648	0.372139
CXCL1	palmitoyl-oleoyl-glycerol (16:0/18:1) [1]*	0.204498	0.137992	0.525321
CXCL1	palmitoyl-oleoyl-glycerol (16:0/18:1) [2]*	0.209987	0.127503	0.50932
CXCL1	palmitoyl-sphingosine-phosphoethanolamine (d18:1/16:0)	0.0276348	0.842763	0.95993
CXCL1	palmitoylcarnitine (C16)	0.14595	0.292311	0.694559
CXCL1	palmitoylcholine	0.315773	0.0200177	0.218551
CXCL1	pantoate	0.0359069	0.796584	0.946514
CXCL1	pantothenate (Vitamin B5)	0.320602	0.0180997	0.207293
CXCL1	paraxanthine	0.0688775	0.620678	0.884019
CXCL1	pentadecanoate (15:0)	0.0181056	0.896609	0.974779
CXCL1	pentose acid*	0.120183	0.386688	0.763765
CXCL1	perfluorohexanesulfonic acid	0.0347246	0.803146	0.948154
CXCL1	perfluorooctanesulfonate (PFOS)	0.022146	0.873708	0.96849
CXCL1	perfluorooctanoate (PFOA)	0.0356394	0.798068	0.946876
CXCL1	phenol glucuronide	-0.0130654	0.925293	0.982308
CXCL1	phenol sulfate	0.0237469	0.864661	0.966043
CXCL1	phenylacetate	0.00780141	0.955352	0.989467
CXCL1	phenylacetylcarnitine	0.151725	0.273422	0.679023
CXCL1	phenylacetylglutamate	0.178949	0.19542	0.601323
CXCL1	phenylacetylglutamine	0.204879	0.137244	0.524189
CXCL1	phenylalanine	0.144197	0.29821	0.69936
CXCL1	phenylalanylhydroxyproline*	0.14715	0.288319	0.691196
CXCL1	phenyllactate (PLA)	-0.0511149	0.713569	0.919662
CXCL1	phenylpyruvate	0.0750524	0.589627	0.871184
CXCL1	phosphate	0.153497	0.267793	0.673943
CXCL1	phosphoethanolamine (PE)	0.752316	5.42957e-11	3.27663e-08
CXCL1	phytanate	0.189632	0.169629	0.56999
CXCL1	picolinate	0.00766664	0.956122	0.989593
CXCL1	picolinoylglycine	0.163255	0.238184	0.646201
CXCL1	pimeloylcarnitine/3-methyladipoylcarnitine (C7-DC)	0.193847	0.160166	0.557788
CXCL1	pipecolate	-0.137259	0.322301	0.718283
CXCL1	piperine	0.202363	0.142241	0.531799
CXCL1	pregnanediol-3-glucuronide	0.0577473	0.678309	0.907152
CXCL1	pregnen-diol disulfate*	0.0238231	0.86423	0.9659
CXCL1	pregnenediol sulfate (C21H34O5S)*	-0.0893082	0.520738	0.839544
CXCL1	pregnenetriol disulfate*	0.0485992	0.727105	0.924414
CXCL1	pregnenetriol sulfate*	-0.0983038	0.479445	0.818312
CXCL1	pregnenolone sulfate	-0.125138	0.367265	0.750714
CXCL1	pristanate	0.115882	0.40403	0.775275
CXCL1	prolylhydroxyproline	0.079474	0.567829	0.861691
CXCL1	proline	0.0867162	0.532958	0.845625
CXCL1	prolylglycine	-0.0360968	0.795532	0.946126
CXCL1	propionylcarnitine (C3)	-0.0490566	0.724637	0.923657
CXCL1	propionylglycine (C3)	0.0520688	0.708459	0.918043
CXCL1	pseudouridine	-0.000190585	0.998909	0.999629
CXCL1	pyridoxal	0.157385	0.255714	0.663296
CXCL1	pyridoxate	0.140461	0.311033	0.709687
CXCL1	pyrraline	0.244768	0.0744518	0.406115
CXCL1	pyruvate	0.0354107	0.799337	0.947202
CXCL1	quinate	-0.221803	0.106979	0.474561
CXCL1	quinolinate	-0.0226034	0.871121	0.96775
CXCL1	retinal	0.098235	0.479754	0.818525
CXCL1	retinol (Vitamin A)	0.220202	0.1096	0.479228
CXCL1	ribitol	0.270364	0.0480115	0.332875
CXCL1	ribonate	-0.0688012	0.621066	0.884147
CXCL1	S-1-pyrroline-5-carboxylate	0.284162	0.0373023	0.295821
CXCL1	S-adenosylhomocysteine (SAH)	-0.0980063	0.480782	0.81913
CXCL1	S-allylcysteine	-0.211839	0.124102	0.503757
CXCL1	S-carboxyethylcysteine	0.0467696	0.737001	0.927719
CXCL1	S-carboxymethyl-L-cysteine	0.136596	0.324669	0.720163
CXCL1	S-methylcysteine	-0.0835906	0.547878	0.852544
CXCL1	S-methylcysteine sulfoxide	-0.0248904	0.858209	0.964264
CXCL1	salicylate	0.109434	0.430857	0.791895
CXCL1	sarcosine	-0.346522	0.0102614	0.152623
CXCL1	sebacate (C10-DC)	0.179646	0.193658	0.598999
CXCL1	serine	-0.17248	0.212333	0.620079
CXCL1	serotonin	0.662817	4.75539e-08	1.36998e-05
CXCL1	spermidine	0.146712	0.28977	0.692393
CXCL1	sphingadienine	0.619516	5.89473e-07	0.000115563
CXCL1	sphinganine	0.479626	0.000242855	0.0136344
CXCL1	sphinganine-1-phosphate	0.377778	0.00485776	0.0992678
CXCL1	sphingomyelin (d17:1/14:0, d16:1/15:0)*	0.260606	0.0570043	0.36057
CXCL1	sphingomyelin (d17:1/16:0, d18:1/15:0, d16:1/17:0)*	0.226834	0.0990532	0.459307
CXCL1	sphingomyelin (d17:2/16:0, d18:2/15:0)*	0.282638	0.0383788	0.299826
CXCL1	sphingomyelin (d18:0/18:0, d19:0/17:0)*	0.151134	0.275318	0.680588
CXCL1	sphingomyelin (d18:0/20:0, d16:0/22:0)*	0.14717	0.288252	0.691073
CXCL1	sphingomyelin (d18:1/14:0, d16:1/16:0)*	0.224319	0.102957	0.466922
CXCL1	sphingomyelin (d18:1/17:0, d17:1/18:0, d19:1/16:0)	0.303526	0.0256688	0.24748
CXCL1	sphingomyelin (d18:1/18:1, d18:2/18:0)	0.154488	0.264679	0.671317
CXCL1	sphingomyelin (d18:1/19:0, d19:1/18:0)*	0.319916	0.0183623	0.208816
CXCL1	sphingomyelin (d18:1/20:0, d16:1/22:0)*	0.1923	0.163593	0.562365
CXCL1	sphingomyelin (d18:1/20:1, d18:2/20:0)*	0.0356394	0.798068	0.946876
CXCL1	sphingomyelin (d18:1/20:2, d18:2/20:1, d16:1/22:2)*	0.0539356	0.698496	0.914448
CXCL1	sphingomyelin (d18:1/21:0, d17:1/22:0, d16:1/23:0)*	0.25001	0.068262	0.390741
CXCL1	sphingomyelin (d18:1/22:1, d18:2/22:0, d16:1/24:1)*	0.133676	0.335213	0.728341
CXCL1	sphingomyelin (d18:1/22:2, d18:2/22:1, d16:1/24:2)*	0.0539356	0.698496	0.914448
CXCL1	sphingomyelin (d18:1/24:1, d18:2/24:0)*	0.0295407	0.832071	0.956728
CXCL1	sphingomyelin (d18:1/25:0, d19:0/24:1, d20:1/23:0, d19:1/24:0)*	0.121479	0.38155	0.760395
CXCL1	sphingomyelin (d18:2/14:0, d18:1/14:1)*	0.324414	0.0166981	0.198918
CXCL1	sphingomyelin (d18:2/16:0, d18:1/16:1)*	0.165771	0.230929	0.638949
CXCL1	sphingomyelin (d18:2/18:1)*	0.228893	0.0959452	0.453112
CXCL1	sphingomyelin (d18:2/21:0, d16:2/23:0)*	0.268229	0.0498726	0.338504
CXCL1	sphingomyelin (d18:2/23:0, d18:1/23:1, d17:1/24:1)*	0.226758	0.0991697	0.459513
CXCL1	sphingomyelin (d18:2/23:1)*	0.196188	0.155082	0.550588
CXCL1	sphingomyelin (d18:2/24:1, d18:1/24:2)*	0.0252716	0.856061	0.963706
CXCL1	sphingomyelin (d18:2/24:2)*	-0.0219173	0.875002	0.968815
CXCL1	sphingosine	0.583838	3.58472e-06	0.000519401
CXCL1	sphingosine 1-phosphate	0.42855	0.00122485	0.0416165
CXCL1	stachydrine	0.145874	0.292566	0.694753
CXCL1	stearate (18:0)	0.172098	0.213361	0.62121
CXCL1	stearidonate (18:4n3)	-0.0476082	0.73246	0.926146
CXCL1	stearoyl ethanolamide	0.00102916	0.994107	0.998571
CXCL1	stearoyl sphingomyelin (d18:1/18:0)	0.115228	0.406706	0.776762
CXCL1	stearoyl-arachidonoyl-glycerol (18:0/20:4) [1]*	0.387841	0.00375902	0.0850718
CXCL1	stearoyl-arachidonoyl-glycerol (18:0/20:4) [2]*	0.35628	0.00818751	0.13411
CXCL1	stearoylcarnitine (C18)	0.149076	0.281985	0.686146
CXCL1	stearoylcholine*	0.33676	0.0127756	0.172263
CXCL1	succinate	0.298113	0.028563	0.260737
CXCL1	succinoyltaurine	0.185983	0.178144	0.580512
CXCL1	succinylcarnitine (C4-DC)	0.160171	0.24729	0.655246
CXCL1	sulfate of piperine metabolite C16H19NO3 (2)*	0.182072	0.187608	0.591898
CXCL1	sulfate of piperine metabolite C16H19NO3 (3)*	0.174094	0.20802	0.615341
CXCL1	sulfate of piperine metabolite C18H21NO3 (1)*	0.183769	0.183457	0.586923
CXCL1	sulfate of piperine metabolite C18H21NO3 (3)*	0.179523	0.193967	0.599562
CXCL1	sulfate*	0.256413	0.0612648	0.372139
CXCL1	tartronate (hydroxymalonate)	0.10021	0.470925	0.814081
CXCL1	taurine	0.774195	6.59011e-12	4.8935e-09
CXCL1	taurochenodeoxycholate	-0.0810764	0.560023	0.858195
CXCL1	taurochenodeoxycholic acid 3-sulfate	-0.116932	0.399754	0.772304
CXCL1	taurocholate	-0.0191475	0.890695	0.973194
CXCL1	taurocholenate sulfate*	-0.100133	0.471264	0.814338
CXCL1	taurodeoxycholate	0.0850814	0.540737	0.849446
CXCL1	taurodeoxycholic acid 3-sulfate	-0.164538	0.234465	0.642448
CXCL1	taurolithocholate 3-sulfate	-0.0935773	0.500923	0.829528
CXCL1	tetradecadienedioate (C14:2-DC)*	0.0723181	0.603291	0.877054
CXCL1	tetradecadienoate (14:2)*	0.125062	0.367559	0.750862
CXCL1	tetradecanedioate (C14)	0.0469983	0.735762	0.927315
CXCL1	tetrahydrocortisol glucuronide	0.106156	0.444872	0.799881
CXCL1	tetrahydrocortisol sulfate (1)	0.185655	0.178924	0.581501
CXCL1	tetrahydrocortisone glucuronide (5)	-0.0204688	0.883203	0.97101
CXCL1	theobromine	0.00667048	0.961819	0.991034
CXCL1	theophylline	0.0984563	0.478761	0.818023
CXCL1	thioproline	-0.138022	0.319595	0.716272
CXCL1	threonate	0.145798	0.292821	0.694959
CXCL1	threonine	-0.210597	0.126376	0.507393
CXCL1	thymol sulfate	-0.110351	0.426982	0.789398
CXCL1	thyroxine	0.209682	0.12807	0.510085
CXCL1	tiglyl carnitine (C5)	-0.132075	0.341086	0.732354
CXCL1	hydroxyproline	-0.155022	0.263012	0.670009
CXCL1	trans-urocanate	-0.0932723	0.502325	0.830243
CXCL1	tricosanoyl sphingomyelin (d18:1/23:0)*	0.222032	0.106608	0.473861
CXCL1	tridecenedioate (C13:1-DC)*	-0.0886221	0.523959	0.841087
CXCL1	trigonelline (N'-methylnicotinate)	-0.122927	0.375857	0.756498
CXCL1	trimethylamine N-oxide	0.0749762	0.590006	0.871404
CXCL1	tryptophan	-0.0325901	0.815027	0.951685
CXCL1	tryptophan betaine	0.242157	0.0776966	0.413508
CXCL1	tyramine O-sulfate	-0.0995607	0.473817	0.815587
CXCL1	tyrosine	-0.06842	0.623006	0.884933
CXCL1	umbelliferone sulfate	-0.0226866	0.870651	0.967672
CXCL1	undecenoylcarnitine (C11:1)	0.0754336	0.587733	0.870299
CXCL1	uracil	-0.0771884	0.57905	0.866576
CXCL1	urate	0.0737564	0.596086	0.874069
CXCL1	urea	0.0145988	0.916555	0.979982
CXCL1	uridine	0.0739851	0.594944	0.87367
CXCL1	ursodeoxycholate	0.0206217	0.882337	0.970748
CXCL1	valerate (5:0)	0.124501	0.369728	0.752536
CXCL1	valine	0.0521822	0.707852	0.917733
CXCL1	valylglycine	0.234236	0.0882309	0.437058
CXCL1	valylleucine	0.00034342	0.998034	0.999426
CXCL1	vanillactate	0.104786	0.450803	0.803288
CXCL1	vanillic acid glycine	0.0176951	0.898941	0.97542
CXCL1	vanillylmandelate (VMA)	0.273642	0.0452639	0.323801
CXCL1	xanthine	0.0784829	0.572682	0.863882
CXCL1	xanthurenate	0.0890795	0.521811	0.840146
CXCL1	ximenoylcarnitine (C26:1)*	-0.0534019	0.701339	0.915363
CXCL1	xylose	-0.0389204	0.779923	0.94133
CXCL1	IL8	0.369323	0.00598949	0.112238
CXCL1	VEGFA	0.3251	0.016456	0.197187
CXCL1	CD8A	-0.055384	0.690799	0.911731
CXCL1	CDCP1	-0.0785592	0.572308	0.863725
CXCL1	CD244	0.374119	0.00532218	0.104589
CXCL1	IL7	0.768249	1.19574e-11	8.41717e-09
CXCL1	OPG	0.11782	0.396161	0.769913
CXCL1	LAP TGF-beta-1	0.545035	2.03187e-05	0.00210747
CXCL1	uPA	-0.0124643	0.928721	0.983261
CXCL1	IL6	0.130932	0.345319	0.735304
CXCL1	IL-17C	0.227825	0.0975471	0.456361
CXCL1	MCP-1	0.0475319	0.732873	0.926287
CXCL1	IL-17A	0.374605	0.00525835	0.103874
CXCL1	CXCL11	0.476806	0.000267348	0.0146257
CXCL1	AXIN1	0.68523	1.09225e-08	3.75161e-06
CXCL1	TRAIL	0.141147	0.308652	0.707778
CXCL1	CXCL9	-0.0713169	0.608328	0.879094
CXCL1	CST5	0.0498189	0.720531	0.922232
CXCL1	OSM	0.116752	0.400484	0.772721
CCL4	Liver fat (%)	0.369063	0.00602765	0.112603
CCL4	Sodium (mmol/L)	0.112892	0.416346	0.782823
CCL4	Potassium (mmol/L)	0.165622	0.231355	0.639354
CCL4	Creatinine (mg/dL)	0.302776	0.0260544	0.249417
CCL4	Urea (BUN) (mg/dL)	0.0398335	0.774894	0.939823
CCL4	Uric acid (mg/dL)	0.155504	0.261512	0.668668
CCL4	ALT (IU/L)	0.227388	0.0982096	0.457658
CCL4	AST (IU/L)	0.14879	0.282919	0.686906
CCL4	GGT (U/L)	0.216752	0.115416	0.489269
CCL4	Alkaline phosphatase (IU/L)	-0.104928	0.450185	0.802968
CCL4	Total Bilirubin (mg/dL)	-0.0135383	0.922598	0.981675
CCL4	Albumin (g/dL)	-0.0220274	0.874378	0.968712
CCL4	Creatine Kinase (U/L)	0.0655788	0.637544	0.891087
CCL4	Total cholesterol (mg/dL)	0.036749	0.791919	0.945147
CCL4	High Density Lipoprotein (mg/dL)	-0.0552152	0.691695	0.912094
CCL4	Low Density Lipoprotein (mg/dL)	0.0582202	0.67582	0.906209
CCL4	Triglycerides (mg/dL)	0.0277566	0.84208	0.959769
CCL4	Glucose (mg/dL)	0.165703	0.231122	0.63915
CCL4	Insulin (mg/dL)	0.0773879	0.578067	0.866238
CCL4	Weight (kg)	0.0444478	0.749621	0.931865
CCL4	Body mass index (kg/m2)	0.0112467	0.935669	0.985008
CCL4	Heart rate (bpm)	-0.106384	0.443887	0.799304
CCL4	Systolic blood pressure (mmHg)	-0.0421759	0.762034	0.93578
CCL4	Diastolic blood pressure (mmHg)	0.16597	0.230361	0.638435
CCL4	Waist circumference (cm)	0.185483	0.179334	0.582007
CCL4	Hip circumference (cm)	0.140302	0.311589	0.710082
CCL4	Trunk fat mass (kg/m2)	0.00873196	0.950032	0.988292
CCL4	Trunk fat free mass (kg/m2)	0.0754803	0.587501	0.870286
CCL4	Trunk total body water (%)	0.0847803	0.542175	0.85009
CCL4	Left arm fat mass (kg/m2)	-0.0392735	0.777977	0.94082
CCL4	Left arm fat free mass (kg/m2)	0.135909	0.32713	0.721982
CCL4	Left arm total body water (%)	0.0847803	0.542175	0.85009
CCL4	Right arm fat mass (kg/m2)	-0.0365294	0.793135	0.945487
CCL4	Right arm fat free mass (kg/m2)	0.114775	0.408565	0.77802
CCL4	Right arm total body water (%)	0.0847803	0.542175	0.85009
CCL4	Left leg fat mass (kg/m2)	-0.03821	0.783842	0.942638
CCL4	Left leg fat free mass (kg/m2)	0.0329983	0.812752	0.950965
CCL4	Left leg total body water (%)	0.0847803	0.542175	0.85009
CCL4	Right leg fat mass (kg/m2)	-0.028943	0.835422	0.957678
CCL4	Right leg fat free mass (kg/m2)	0.047906	0.730849	0.925679
CCL4	Right leg total body water (%)	0.0847803	0.542175	0.85009
CCL4	(14 or 15)-methylpalmitate (a17:0 or i17:0)	0.269297	0.0489348	0.335657
CCL4	(16 or 17)-methylstearate (a19:0 or i19:0)	0.310006	0.0225317	0.231972
CCL4	(2 or 3)-decenoate (10:1n7 or n8)	-0.0681913	0.624171	0.885369
CCL4	(N(1) + N(8))-acetylspermidine	0.280656	0.0398164	0.305056
CCL4	(S)-3-hydroxybutyrylcarnitine	-0.0626263	0.652796	0.897024
CCL4	1,2,3-benzenetriol sulfate (2)	-0.170451	0.217843	0.625605
CCL4	1,2-dilinoleoyl-GPC (18:2/18:2)	-0.206632	0.133839	0.51891
CCL4	1,2-dilinoleoyl-GPE (18:2/18:2)*	-0.129816	0.349481	0.738306
CCL4	1,2-dipalmitoyl-GPC (16:0/16:0)	-0.00102916	0.994107	0.998571
CCL4	1,3,7-trimethylurate	-0.0610751	0.660867	0.900395
CCL4	1,3-dimethylurate	-0.0486382	0.726894	0.924414
CCL4	1,5-anhydroglucitol (1,5-AG)	0.327387	0.0156702	0.192126
CCL4	1,7-dimethylurate	-0.0197065	0.887524	0.972229
CCL4	1-(1-enyl-oleoyl)-GPE (P-18:1)*	0.0632361	0.649634	0.895926
CCL4	1-(1-enyl-palmitoyl)-2-arachidonoyl-GPC (P-16:0/20:4)*	0.105851	0.446188	0.800629
CCL4	1-(1-enyl-palmitoyl)-2-arachidonoyl-GPE (P-16:0/20:4)*	0.0397561	0.77532	0.939938
CCL4	1-(1-enyl-palmitoyl)-2-linoleoyl-GPC (P-16:0/18:2)*	-0.11721	0.398628	0.771568
CCL4	1-(1-enyl-palmitoyl)-2-linoleoyl-GPE (P-16:0/18:2)*	-0.119954	0.387599	0.764384
CCL4	1-(1-enyl-palmitoyl)-2-oleoyl-GPC (P-16:0/18:1)*	-0.0669716	0.6304	0.887811
CCL4	1-(1-enyl-palmitoyl)-2-oleoyl-GPE (P-16:0/18:1)*	-0.0392986	0.777839	0.940728
CCL4	1-(1-enyl-palmitoyl)-2-palmitoleoyl-GPC (P-16:0/16:1)*	0.015971	0.908743	0.977994
CCL4	1-(1-enyl-palmitoyl)-2-palmitoyl-GPC (P-16:0/16:0)*	0.0200877	0.885363	0.97157
CCL4	1-(1-enyl-palmitoyl)-GPC (P-16:0)*	0.153878	0.266592	0.672911
CCL4	1-(1-enyl-palmitoyl)-GPE (P-16:0)*	0.0590433	0.671496	0.904536
CCL4	1-(1-enyl-stearoyl)-2-arachidonoyl-GPE (P-18:0/20:4)*	0.048523	0.727516	0.924601
CCL4	1-(1-enyl-stearoyl)-2-linoleoyl-GPE (P-18:0/18:2)*	-0.060263	0.665107	0.90207
CCL4	1-(1-enyl-stearoyl)-2-oleoyl-GPE (P-18:0/18:1)	0.0319039	0.818855	0.952956
CCL4	1-(1-enyl-stearoyl)-GPE (P-18:0)*	0.141833	0.306282	0.70595
CCL4	1-arachidonoyl-GPC* (20:4)*	0.113169	0.415195	0.782094
CCL4	1-arachidonoyl-GPE (20:4n6)*	0.142977	0.302359	0.702685
CCL4	1-arachidonoyl-GPI* (20:4)*	-0.0276348	0.842763	0.95993
CCL4	1-arachidonylglycerol (20:4)	0.000190589	0.998909	0.999629
CCL4	1-carboxyethylisoleucine	0.0557102	0.689071	0.911123
CCL4	1-carboxyethylleucine	0.178883	0.195587	0.601508
CCL4	1-carboxyethylphenylalanine	0.139775	0.313426	0.711561
CCL4	1-carboxyethyltyrosine	0.0510015	0.714177	0.919973
CCL4	1-carboxyethylvaline	0.165161	0.232674	0.64063
CCL4	1-dihomo-linolenylglycerol (20:3)	0.0464646	0.738655	0.928309
CCL4	1-docosahexaenoylglycerol (22:6)	-0.0198786	0.886548	0.971964
CCL4	1-lignoceroyl-GPC (24:0)	0.0367074	0.79215	0.945147
CCL4	1-linolenoyl-GPC (18:3)*	0.079169	0.56932	0.862452
CCL4	1-linoleoyl-2-arachidonoyl-GPC (18:2/20:4n6)*	-0.206861	0.1334	0.51809
CCL4	1-linoleoyl-2-arachidonoyl-GPE (18:2/20:4)*	-0.0925933	0.505455	0.831952
CCL4	1-linoleoyl-2-linolenoyl-GPC (18:2/18:3)*	-0.0750524	0.589627	0.871184
CCL4	1-linoleoyl-GPC (18:2)	0.0846579	0.542761	0.850288
CCL4	1-linoleoyl-GPE (18:2)*	0.00171527	0.990179	0.997685
CCL4	1-linoleoyl-GPG (18:2)*	0.126892	0.360536	0.746091
CCL4	1-linoleoyl-GPI* (18:2)*	-0.0730703	0.599518	0.875467
CCL4	1-linoleoylglycerol (18:2)	0.05668	0.68394	0.909161
CCL4	1-methyl-4-imidazoleacetate	0.0627787	0.652005	0.896838
CCL4	1-methyl-5-imidazoleacetate	0.0241281	0.862509	0.965481
CCL4	1-methyl-5-imidazolelactate	-0.102573	0.460474	0.808568
CCL4	1-methylhistidine	0.0940347	0.498823	0.828326
CCL4	1-methylnicotinamide	-0.0174957	0.900074	0.975678
CCL4	1-methylurate	-0.0240564	0.862914	0.965578
CCL4	1-methylxanthine	-0.117286	0.398319	0.771368
CCL4	1-myristoyl-2-arachidonoyl-GPC (14:0/20:4)*	-0.0832095	0.549711	0.85352
CCL4	1-myristoyl-2-palmitoyl-GPC (14:0/16:0)	0.0166571	0.904841	0.976973
CCL4	1-myristoylglycerol (14:0)	0.00971027	0.944442	0.986894
CCL4	1-oleoyl-2-arachidonoyl-GPE (18:1/20:4)*	-0.0708595	0.610636	0.880005
CCL4	1-oleoyl-2-docosahexaenoyl-GPC (18:1/22:6)*	-0.0730703	0.599518	0.875467
CCL4	1-oleoyl-2-linoleoyl-GPE (18:1/18:2)*	-0.149914	0.279256	0.683852
CCL4	1-oleoyl-GPC (18:1)	0.0184868	0.894445	0.974156
CCL4	1-oleoyl-GPE (18:1)	0.0289308	0.83549	0.957678
CCL4	1-oleoyl-GPG (18:1)*	0.0805241	0.562708	0.85951
CCL4	1-oleoyl-GPI (18:1)	0.0020202	0.988433	0.997311
CCL4	1-oleoyl-GPS (18:1)	0.0124109	0.929026	0.983366
CCL4	1-oleoylglycerol (18:1)	0.112102	0.419636	0.784877
CCL4	1-palmitoleoyl-2-linolenoyl-GPC (16:1/18:3)*	-0.172642	0.211897	0.619688
CCL4	1-palmitoleoyl-GPC* (16:1)*	0.0479893	0.730399	0.925516
CCL4	1-palmitoleoylglycerol (16:1)*	-0.0822625	0.554277	0.855737
CCL4	1-palmitoyl-2-arachidonoyl-GPC (16:0/20:4n6)	0.0299981	0.82951	0.956016
CCL4	1-palmitoyl-2-arachidonoyl-GPE (16:0/20:4)*	0.0223747	0.872414	0.968117
CCL4	1-palmitoyl-2-arachidonoyl-GPI (16:0/20:4)*	0.0774157	0.57793	0.866105
CCL4	1-palmitoyl-2-dihomo-linolenoyl-GPC (16:0/20:3n3 or 6)*	0.0950257	0.494289	0.825915
CCL4	1-palmitoyl-2-docosahexaenoyl-GPC (16:0/22:6)	0.0444826	0.749432	0.93174
CCL4	1-palmitoyl-2-docosahexaenoyl-GPE (16:0/22:6)*	-0.0160473	0.90831	0.977877
CCL4	1-palmitoyl-2-linoleoyl-GPC (16:0/18:2)	-0.0629312	0.651214	0.896555
CCL4	1-palmitoyl-2-linoleoyl-GPE (16:0/18:2)	-0.0274824	0.84362	0.960148
CCL4	1-palmitoyl-2-linoleoyl-GPI (16:0/18:2)	0.0152849	0.912648	0.978998
CCL4	1-palmitoyl-2-oleoyl-GPC (16:0/18:1)	0.0497427	0.720941	0.922415
CCL4	1-palmitoyl-2-oleoyl-GPE (16:0/18:1)	0.0660568	0.635088	0.889838
CCL4	1-palmitoyl-2-oleoyl-GPI (16:0/18:1)*	0.0797027	0.566712	0.861213
CCL4	1-palmitoyl-2-palmitoleoyl-GPC (16:0/16:1)*	0.0745188	0.592283	0.872484
CCL4	1-palmitoyl-2-stearoyl-GPC (16:0/18:0)	0.229426	0.0951519	0.451414
CCL4	1-palmitoyl-2-stearoyl-GPE (16:0/18:0)*	0.22256	0.105756	0.472398
CCL4	1-palmitoyl-GPC (16:0)	0.131466	0.34334	0.73384
CCL4	1-palmitoyl-GPE (16:0)	0.174614	0.206643	0.613921
CCL4	1-palmitoyl-GPG (16:0)*	0.216162	0.116435	0.491025
CCL4	1-palmitoyl-GPI* (16:0)	0.0531732	0.702558	0.915815
CCL4	1-palmitoylglycerol (16:0)	-0.141528	0.307334	0.706764
CCL4	1-ribosyl-imidazoleacetate*	0.0130741	0.925244	0.982269
CCL4	1-stearoyl-2-arachidonoyl-GPC (18:0/20:4)	0.124681	0.369033	0.751996
CCL4	1-stearoyl-2-arachidonoyl-GPE (18:0/20:4)	0.0546979	0.694441	0.912987
CCL4	1-stearoyl-2-arachidonoyl-GPI (18:0/20:4)	0.0440252	0.751926	0.932603
CCL4	1-stearoyl-2-arachidonoyl-GPS (18:0/20:4)	0.248351	0.0701741	0.395505
CCL4	1-stearoyl-2-docosahexaenoyl-GPC (18:0/22:6)	0.0434915	0.754839	0.933558
CCL4	1-stearoyl-2-docosahexaenoyl-GPE (18:0/22:6)*	-0.038765	0.78078	0.941614
CCL4	1-stearoyl-2-linoleoyl-GPC (18:0/18:2)*	-0.129255	0.351587	0.73982
CCL4	1-stearoyl-2-linoleoyl-GPE (18:0/18:2)*	-0.0457023	0.742794	0.929566
CCL4	1-stearoyl-2-linoleoyl-GPI (18:0/18:2)	-0.057976	0.677105	0.906659
CCL4	1-stearoyl-2-oleoyl-GPC (18:0/18:1)	0.129941	0.349014	0.737783
CCL4	1-stearoyl-2-oleoyl-GPE (18:0/18:1)	0.029312	0.833353	0.957051
CCL4	1-stearoyl-2-oleoyl-GPI (18:0/18:1)*	0.0401372	0.773223	0.939345
CCL4	1-stearoyl-2-oleoyl-GPS (18:0/18:1)	0.11134	0.422825	0.786904
CCL4	1-stearoyl-GPC (18:0)	0.028016	0.840623	0.959221
CCL4	1-stearoyl-GPE (18:0)	0.108595	0.434418	0.793833
CCL4	1-stearoyl-GPG (18:0)	0.231413	0.0922437	0.445518
CCL4	1-stearoyl-GPI (18:0)	0.0256528	0.853913	0.963151
CCL4	10-heptadecenoate (17:1n7)	0.0531732	0.702558	0.915815
CCL4	10-nonadecenoate (19:1n9)	0.0652182	0.639399	0.891697
CCL4	10-undecenoate (11:1n1)	0.0489041	0.725459	0.92392
CCL4	11-ketoetiocholanolone glucuronide	0.147079	0.288555	0.691437
CCL4	11beta-hydroxyandrosterone glucuronide	-0.0586621	0.673497	0.905426
CCL4	11beta-hydroxyetiocholanolone glucuronide*	0.227008	0.0987888	0.458741
CCL4	12,13-DiHOME	0.0084245	0.95179	0.988623
CCL4	12-HETE	-0.221964	0.106718	0.474133
CCL4	13-HODE + 9-HODE	-0.0572136	0.681122	0.908179
CCL4	16a-hydroxy DHEA 3-sulfate	-0.00590814	0.96618	0.992049
CCL4	17alpha-hydroxypregnanolone glucuronide	0.137656	0.320891	0.717302
CCL4	17alpha-hydroxypregnenolone 3-sulfate	-0.0517024	0.71042	0.918731
CCL4	2'-deoxyuridine	0.124452	0.369919	0.752569
CCL4	2'-O-methyluridine	0.110501	0.426349	0.789049
CCL4	2,3-dihydroxy-2-methylbutyrate	-0.0752825	0.588483	0.870706
CCL4	2,3-dihydroxy-5-methylthio-4-pentenoate (DMTPA)*	0.0493615	0.722994	0.923152
CCL4	2,3-dihydroxyisovalerate	-0.218061	0.113183	0.485535
CCL4	2,4-di-tert-butylphenol	-0.0713932	0.607944	0.878977
CCL4	2,6-dihydroxybenzoic acid	-0.0181818	0.896176	0.974701
CCL4	2-acetamidophenol sulfate	0.181773	0.188346	0.592756
CCL4	2-aminoadipate	-0.0900705	0.517171	0.837836
CCL4	2-aminobutyrate	-0.155479	0.261589	0.668668
CCL4	2-aminoheptanoate	0.125214	0.366971	0.750507
CCL4	2-aminooctanoate	-0.0228321	0.869828	0.967403
CCL4	2-aminophenol sulfate	0.146636	0.290023	0.692617
CCL4	2-arachidonoylglycerol (20:4)	0.245549	0.0735024	0.403951
CCL4	2-hydroxy-3-methylvalerate	-0.0927387	0.504784	0.831583
CCL4	2-hydroxy-4-(methylthio)butanoic acid	0.0427292	0.759005	0.934827
CCL4	2-hydroxyarachidate*	-0.0321326	0.817579	0.952526
CCL4	2-hydroxybehenate	0.121174	0.382755	0.761141
CCL4	2-hydroxybutyrate/2-hydroxyisobutyrate	-0.0186392	0.893579	0.973972
CCL4	2-hydroxydecanoate	-0.139318	0.315028	0.712776
CCL4	2-hydroxyglutarate	-0.0777968	0.576053	0.865211
CCL4	2-hydroxyhippurate (salicylurate)	0.208386	0.130498	0.513751
CCL4	2-hydroxylaurate	-0.124681	0.369033	0.751996
CCL4	2-hydroxynervonate*	0.124376	0.370214	0.75274
CCL4	2-hydroxyoctanoate	-0.123842	0.372287	0.754007
CCL4	2-hydroxypalmitate	0.0015628	0.991052	0.997887
CCL4	2-hydroxyphenylacetate	0.0992948	0.475005	0.81611
CCL4	2-hydroxyphytanate*	-0.00407852	0.976649	0.994456
CCL4	2-hydroxysebacate	-0.0657614	0.636606	0.890573
CCL4	2-hydroxystearate	0.0769583	0.580185	0.867061
CCL4	2-isopropylmalate	-0.150612	0.276999	0.682079
CCL4	2-keto-3-deoxy-gluconate	0.344997	0.0106234	0.155516
CCL4	2-ketocaprylate	-0.219059	0.111503	0.48251
CCL4	2-linoleoylglycerol (18:2)	0.158036	0.253728	0.66143
CCL4	2-methoxyhydroquinone sulfate (1)	0.236132	0.0856126	0.431611
CCL4	2-methoxyhydroquinone sulfate (2)	0.168647	0.222824	0.630837
CCL4	2-methoxyresorcinol sulfate	-0.0986762	0.477774	0.817508
CCL4	2-methylbutyrylcarnitine (C5)	0.144578	0.296921	0.698319
CCL4	2-methylserine	-0.0256576	0.853886	0.963151
CCL4	2-naphthol sulfate	-0.0836669	0.547511	0.852372
CCL4	2-O-methylascorbic acid	0.0709358	0.610251	0.879916
CCL4	2-oleoylglycerol (18:1)	0.1573	0.255976	0.663543
CCL4	2-oxoarginine*	-0.0255003	0.854772	0.963335
CCL4	2-palmitoleoyl-GPC* (16:1)*	-0.0816085	0.557442	0.857154
CCL4	2-palmitoyl-GPC* (16:0)*	0.0747475	0.591144	0.871976
CCL4	2-piperidinone	-0.0304555	0.82695	0.955266
CCL4	2-stearoyl-GPE (18:0)*	0.09838	0.479103	0.818143
CCL4	21-hydroxypregnenolone disulfate	-0.132685	0.338841	0.730772
CCL4	21-hydroxypregnenolone monosulfate (1)	-0.13291	0.338018	0.730252
CCL4	2R,3R-dihydroxybutyrate	0.041052	0.768196	0.937747
CCL4	3,4-dihydroxybutyrate	0.0236707	0.865091	0.966162
CCL4	3,5-dichloro-2,6-dihydroxybenzoic acid	-0.220126	0.109726	0.479472
CCL4	3,7-dimethylurate	-0.00686435	0.96071	0.990806
CCL4	3-(3-amino-3-carboxypropyl)uridine*	0.18887	0.171383	0.572054
CCL4	3-(3-hydroxyphenyl)propionate	-0.129393	0.351068	0.739464
CCL4	3-(3-hydroxyphenyl)propionate sulfate	-0.1081	0.436531	0.795216
CCL4	3-(4-hydroxyphenyl)lactate (HPLA)	0.0418906	0.763597	0.936238
CCL4	3-acetylphenol sulfate	-0.0962609	0.488668	0.823239
CCL4	3-amino-2-piperidone	0.17126	0.215634	0.623548
CCL4	3-aminoisobutyrate	0.141986	0.305757	0.705526
CCL4	3-bromo-5-chloro-2,6-dihydroxybenzoic acid*	-0.207623	0.131943	0.515875
CCL4	3-carboxy-4-methyl-5-pentyl-2-furanpropionate (3-CMPFP)	0.0282447	0.839339	0.9589
CCL4	3-carboxy-4-methyl-5-propyl-2-furanpropanoate (CMPF)	-0.0339623	0.807385	0.949382
CCL4	3-decenoylcarnitine	0.312211	0.0215408	0.226778
CCL4	3-ethylcatechol sulfate (1)	-0.173446	0.209743	0.617291
CCL4	3-formylindole	-0.183305	0.184587	0.588127
CCL4	3-hydroxy-2-ethylpropionate	0.141833	0.306282	0.70595
CCL4	3-hydroxy-2-methylpyridine sulfate	0.0782742	0.573707	0.864348
CCL4	3-hydroxy-3-methylglutarate	0.175071	0.205438	0.612564
CCL4	3-hydroxyadipate	-0.181544	0.188912	0.59342
CCL4	3-hydroxybutyrate (BHBA)	-0.115609	0.405146	0.775927
CCL4	3-hydroxybutyroylglycine	-0.131628	0.342738	0.733499
CCL4	3-hydroxydecanoate	0.061559	0.658345	0.899313
CCL4	3-hydroxydecanoylcarnitine	0.237431	0.0838548	0.428132
CCL4	3-hydroxydodecanedioate*	-0.0926852	0.505031	0.831767
CCL4	3-hydroxyhexanoate	-0.162569	0.240189	0.648343
CCL4	3-hydroxyhexanoylcarnitine (1)	0.0886619	0.523772	0.841087
CCL4	3-hydroxyhippurate	-0.0732228	0.598755	0.875195
CCL4	3-hydroxyhippurate sulfate	-0.103679	0.455624	0.806027
CCL4	3-hydroxyisobutyrate	0.016276	0.907009	0.977545
CCL4	3-hydroxylaurate	-0.036478	0.79342	0.945532
CCL4	3-hydroxyoctanoate	-0.127578	0.357924	0.744204
CCL4	3-hydroxyoctanoylcarnitine (1)	0.122927	0.375857	0.756498
CCL4	3-hydroxyoctanoylcarnitine (2)	0.0989899	0.476369	0.816836
CCL4	3-hydroxyoleoylcarnitine	-0.0345131	0.804322	0.94843
CCL4	3-hydroxypyridine sulfate	-0.118506	0.393397	0.768215
CCL4	3-hydroxystachydrine*	-0.0999428	0.472113	0.814884
CCL4	3-indoleglyoxylic acid	-0.085344	0.539483	0.848795
CCL4	3-indoxyl sulfate	-0.0463884	0.739069	0.928463
CCL4	3-methoxycatechol sulfate (1)	-0.0834382	0.548611	0.852922
CCL4	3-methoxycatechol sulfate (2)	0.0582356	0.675739	0.906209
CCL4	3-methoxytyramine sulfate	-0.157647	0.254916	0.662471
CCL4	3-methoxytyrosine	-0.00263007	0.984941	0.996387
CCL4	3-methyl catechol sulfate (1)	-0.171717	0.214392	0.62229
CCL4	3-methyl-2-oxobutyrate	-0.160511	0.246275	0.65419
CCL4	3-methyl-2-oxovalerate	0.00743282	0.957459	0.989934
CCL4	3-methyladipate	0.0690274	0.619916	0.883694
CCL4	3-methylcytidine	-0.0630849	0.650418	0.896228
CCL4	3-methylglutaconate	0.117743	0.396469	0.770105
CCL4	3-methylglutarylcarnitine (2)	0.298342	0.0284354	0.260228
CCL4	3-methylhistidine	-0.0495902	0.721762	0.922684
CCL4	3-methylxanthine	-0.116981	0.399555	0.772126
CCL4	3-phenylpropionate (hydrocinnamate)	0.0875548	0.528989	0.843665
CCL4	3-phosphoglycerate	0.0847341	0.542396	0.850134
CCL4	3-sulfo-L-alanine	-0.0437968	0.753172	0.93299
CCL4	3-ureidopropionate	0.147322	0.287748	0.690726
CCL4	3b-hydroxy-5-cholenoic acid	0.0489398	0.725267	0.92392
CCL4	3beta,7alpha-dihydroxy-5-cholestenoate	-0.0882409	0.525753	0.842014
CCL4	3beta-hydroxy-5-cholestenoate	-0.136116	0.326388	0.721349
CCL4	4-acetamidobutanoate	0.0416619	0.76485	0.936613
CCL4	4-acetylcatechol sulfate (1)	-0.0945864	0.496296	0.827046
CCL4	4-acetylphenyl sulfate	0.00890182	0.949062	0.987995
CCL4	4-allylcatechol sulfate	0.0245855	0.859929	0.96479
CCL4	4-allylphenol sulfate	-0.0832095	0.549711	0.85352
CCL4	4-chlorobenzoic acid	-0.223251	0.104649	0.470291
CCL4	4-cholesten-3-one	0.0219935	0.87457	0.968712
CCL4	4-ethylcatechol sulfate	-0.0809987	0.5604	0.858332
CCL4	4-ethylphenyl sulfate	-0.0336573	0.809082	0.949871
CCL4	4-guanidinobutanoate	0.0672054	0.629204	0.887358
CCL4	4-hydroxy-2-oxoglutaric acid	-0.0961692	0.489084	0.823412
CCL4	4-hydroxychlorothalonil	-0.11195	0.420273	0.785249
CCL4	4-hydroxycoumarin	0.0423125	0.761286	0.935537
CCL4	4-hydroxyglutamate	0.177816	0.198311	0.604585
CCL4	4-hydroxyhippurate	-0.141681	0.306808	0.706425
CCL4	4-hydroxyphenylacetate	-0.198403	0.150382	0.543778
CCL4	4-hydroxyphenylacetylglutamine	-0.0405977	0.770691	0.938568
CCL4	4-hydroxyphenylpyruvate	0.0438727	0.752758	0.932846
CCL4	4-imidazoleacetate	-0.0728936	0.600403	0.875921
CCL4	4-methoxyphenol sulfate	-0.0337491	0.808571	0.949787
CCL4	4-methyl-2-oxopentanoate	-0.0659043	0.635871	0.890211
CCL4	4-methylcatechol sulfate	0.032895	0.813328	0.951122
CCL4	4-methylguaiacol sulfate	-0.0137799	0.92122	0.981311
CCL4	4-methylhexanoylglutamine	0.0870809	0.53123	0.844812
CCL4	4-methylnonanoylcarnitine	0.259769	0.0578351	0.36285
CCL4	4-oxo-retinoic acid	0.284162	0.0373023	0.295821
CCL4	4-vinylcatechol sulfate	-0.203049	0.140865	0.529826
CCL4	4-vinylphenol sulfate	-0.13238	0.339962	0.73154
CCL4	5,6-dihydrothymine	-0.063846	0.646478	0.89454
CCL4	5,6-dihydrouracil	-0.0319039	0.818855	0.952956
CCL4	5,6-dihydrouridine	0.141757	0.306545	0.706168
CCL4	5-(galactosylhydroxy)-L-lysine	-0.0580564	0.676682	0.906483
CCL4	5-acetylamino-6-amino-3-methyluracil	0.025729	0.853484	0.96309
CCL4	5-acetylamino-6-formylamino-3-methyluracil	-0.0640869	0.645233	0.894118
CCL4	5-dodecenoate (12:1n7)	0.0278635	0.841479	0.959485
CCL4	5-dodecenoylcarnitine (C12:1)	0.0707071	0.611406	0.880333
CCL4	5-hydroxyhexanoate	-0.153127	0.268962	0.675141
CCL4	5-hydroxyindole sulfate	0.00720686	0.958751	0.990246
CCL4	5-hydroxylysine	-0.190242	0.168235	0.567995
CCL4	5-methylthioadenosine (MTA)	0.178045	0.197725	0.603911
CCL4	5-methyluridine (ribothymidine)	0.129636	0.350156	0.738723
CCL4	5-oxoproline	-0.0731466	0.599136	0.875351
CCL4	5alpha-androstan-3alpha,17alpha-diol monosulfate	-0.0164661	0.905927	0.977317
CCL4	5alpha-androstan-3alpha,17beta-diol 17-glucuronide	-0.149845	0.279481	0.684028
CCL4	5alpha-androstan-3alpha,17beta-diol disulfate	0.146052	0.29197	0.694316
CCL4	5alpha-androstan-3alpha,17beta-diol monosulfate (1)	-0.160892	0.24514	0.65304
CCL4	5alpha-androstan-3alpha,17beta-diol monosulfate (2)	0.216195	0.116378	0.491025
CCL4	5alpha-androstan-3beta,17alpha-diol disulfate	0.0805047	0.562802	0.85957
CCL4	5alpha-androstan-3beta,17beta-diol disulfate	0.0206213	0.882339	0.970748
CCL4	5alpha-androstan-3beta,17beta-diol monosulfate (2)	-0.155644	0.261078	0.668294
CCL4	5alpha-pregnan-3beta,20alpha-diol disulfate	-0.106156	0.444872	0.799881
CCL4	5alpha-pregnan-3beta,20alpha-diol monosulfate (2)	-0.143587	0.30028	0.701043
CCL4	5alpha-pregnan-3beta,20beta-diol monosulfate (1)	-0.0885458	0.524318	0.841291
CCL4	5alpha-pregnan-diol disulfate	-0.0806453	0.562118	0.859215
CCL4	6-bromotryptophan	0.00651801	0.962691	0.991263
CCL4	6-hydroxyindole sulfate	-0.0787116	0.57156	0.863456
CCL4	6-oxopiperidine-2-carboxylate	0.0453211	0.744867	0.930271
CCL4	7-HOCA	-0.103335	0.45713	0.806739
CCL4	7-dehydrocholesterol	-0.00562684	0.967789	0.992436
CCL4	7-ketodeoxycholate	-0.107391	0.439563	0.796805
CCL4	7-methylguanine	0.0323613	0.816303	0.952106
CCL4	7-methylurate	0.0430407	0.757302	0.934282
CCL4	7-methylxanthine	-0.189759	0.169339	0.56968
CCL4	8-methoxykynurenate	-0.0934319	0.501591	0.829856
CCL4	9,10-DiHOME	-0.0793215	0.568574	0.862092
CCL4	9-hydroxystearate	-0.0302042	0.828356	0.955765
CCL4	acetoacetate	0.0954789	0.492223	0.824963
CCL4	acetylcarnitine (C2)	-0.0296169	0.831644	0.956611
CCL4	acisoga	0.0463884	0.739069	0.928463
CCL4	aconitate [cis or trans]	0.0785592	0.572308	0.863725
CCL4	adenine	-0.13604	0.326661	0.721606
CCL4	adenosine 3',5'-cyclic monophosphate (cAMP)	-0.0909388	0.513124	0.8359
CCL4	AMP	0.160206	0.247185	0.655068
CCL4	adipoylcarnitine (C6-DC)	-0.135288	0.329368	0.72361
CCL4	adrenate (22:4n6)	0.0779493	0.575303	0.864999
CCL4	alanine	-0.00766152	0.956151	0.989593
CCL4	allantoin	0.147932	0.285735	0.688995
CCL4	alpha-CMBHC glucuronide	0.0432922	0.755927	0.933947
CCL4	alpha-hydroxycaproate	-0.131697	0.342484	0.733258
CCL4	alpha-hydroxyisocaproate	-0.0311416	0.823113	0.954231
CCL4	alpha-hydroxyisovalerate	-0.107528	0.438975	0.79644
CCL4	alpha-ketobutyrate	-0.284794	0.0368638	0.294116
CCL4	alpha-ketoglutaramate*	-0.0486754	0.726693	0.924289
CCL4	alpha-ketoglutarate	0.153726	0.267072	0.673318
CCL4	alpha-tocopherol	-0.0785592	0.572308	0.863725
CCL4	andro steroid monosulfate C19H28O6S (1)*	-0.0354107	0.799337	0.947202
CCL4	androstenediol (3alpha, 17alpha) monosulfate (2)	-0.0764246	0.582822	0.868273
CCL4	androstenediol (3alpha, 17alpha) monosulfate (3)	-0.0819135	0.555965	0.856402
CCL4	androstenediol (3beta,17beta) disulfate (1)	-0.104479	0.452138	0.804053
CCL4	androstenediol (3beta,17beta) disulfate (2)	-0.0535544	0.700526	0.915108
CCL4	androstenediol (3beta,17beta) monosulfate (1)	-0.196722	0.153939	0.549083
CCL4	androstenediol (3beta,17beta) monosulfate (2)	0.0151382	0.913483	0.979213
CCL4	androsterone glucuronide	-0.127578	0.357924	0.744204
CCL4	androsterone sulfate	-0.161578	0.243106	0.651103
CCL4	anthranilate	-0.200457	0.146117	0.537391
CCL4	arabitol/xylitol	0.109891	0.428922	0.790715
CCL4	arabonate/xylonate	0.011397	0.934811	0.98478
CCL4	arachidate (20:0)	-0.0370879	0.790044	0.94456
CCL4	arachidonate (20:4n6)	0.0106346	0.939163	0.985771
CCL4	arachidonoylcarnitine (C20:4)	0.0861826	0.535491	0.8469
CCL4	arachidonoylcholine	0.0454771	0.744019	0.929989
CCL4	arachidoylcarnitine (C20)*	0.160008	0.247778	0.65571
CCL4	argininate*	0.0970078	0.485285	0.821419
CCL4	arginine	-0.0430341	0.757338	0.934282
CCL4	ascorbic acid 2-sulfate	-0.00323995	0.98145	0.995589
CCL4	ascorbic acid 3-sulfate*	0.141147	0.308652	0.707778
CCL4	asparagine	0.139241	0.315296	0.712991
CCL4	aspartate	0.159596	0.249013	0.65686
CCL4	behenate (22:0)*	-0.126815	0.360827	0.746317
CCL4	behenoyl dihydrosphingomyelin (d18:0/22:0)*	0.10547	0.447836	0.801546
CCL4	behenoyl sphingomyelin (d18:1/22:0)*	0.0717743	0.606025	0.878124
CCL4	behenoylcarnitine (C22)*	0.102097	0.462569	0.809754
CCL4	benzoate	0.0406709	0.77029	0.938431
CCL4	beta-alanine	0.0479893	0.730399	0.925516
CCL4	beta-citrylglutamate	0.128035	0.356189	0.743031
CCL4	beta-cryptoxanthin	0.0424242	0.760674	0.935288
CCL4	beta-hydroxyisovalerate	-0.0591195	0.671096	0.904443
CCL4	beta-hydroxyisovaleroylcarnitine	0.133067	0.337443	0.729879
CCL4	beta-sitosterol	-0.0056816	0.967476	0.992312
CCL4	betaine	-0.0922051	0.507249	0.83278
CCL4	bilirubin (E,E)*	0.0961692	0.489084	0.823412
CCL4	bilirubin (E,Z or Z,E)*	-0.170421	0.217924	0.625605
CCL4	bilirubin	-0.0325901	0.815027	0.951685
CCL4	bilirubin degradation product, C16H18N2O5 (1)	-0.214743	0.11891	0.495182
CCL4	bilirubin degradation product, C16H18N2O5 (2)	-0.231866	0.0915903	0.444171
CCL4	bilirubin degradation product, C16H18N2O5 (3)	-0.201067	0.144868	0.535656
CCL4	bilirubin degradation product, C16H18N2O5 (4)	-0.186049	0.177986	0.580303
CCL4	bilirubin degradation product, C17H18N2O4 (1)	-0.157919	0.254086	0.661655
CCL4	bilirubin degradation product, C17H18N2O4 (2)	-0.141528	0.307334	0.706764
CCL4	bilirubin degradation product, C17H18N2O4 (3)	-0.166686	0.228329	0.636375
CCL4	bilirubin degradation product, C17H20N2O5 (1)	-0.327235	0.0157215	0.192477
CCL4	bilirubin degradation product, C17H20N2O5 (2)	-0.329903	0.014843	0.186644
CCL4	biliverdin	-0.00926244	0.947001	0.987501
CCL4	branched chain 14:0 dicarboxylic acid	-0.0117786	0.932633	0.984129
CCL4	branched-chain fatty acid 18:0 (2)	0.106727	0.442411	0.798464
CCL4	branched-chain, straight-chain, or cyclopropyl 10:1 fatty acid (1)*	-0.215704	0.117229	0.492323
CCL4	branched-chain, straight-chain, or cyclopropyl 12:1 fatty acid*	-0.00758529	0.956587	0.989694
CCL4	butyrate/isobutyrate (4:0)	-0.116447	0.401724	0.773534
CCL4	butyrylcarnitine (C4)	0.00240137	0.98625	0.996714
CCL4	C-glycosyltryptophan	0.150067	0.278762	0.68335
CCL4	caffeine	-0.124833	0.368443	0.751606
CCL4	campesterol	-0.0948603	0.495044	0.826399
CCL4	caprate (10:0)	-0.173394	0.209881	0.617375
CCL4	caproate (6:0)	-0.0909091	0.513262	0.8359
CCL4	caprylate (8:0)	-0.234229	0.08824	0.437058
CCL4	carboxyethyl-GABA	0.0552316	0.691608	0.912014
CCL4	carnitine	-0.0948733	0.494985	0.826323
CCL4	carotene diol (1)	-0.0645321	0.642934	0.893158
CCL4	carotene diol (2)	-0.0435678	0.754422	0.933419
CCL4	carotene diol (3)	0.125748	0.364916	0.749211
CCL4	catechol sulfate	-0.0109396	0.937422	0.985364
CCL4	ceramide (d16:1/24:1, d18:1/22:1)*	0.0186392	0.893579	0.973972
CCL4	ceramide (d18:1/14:0, d16:1/16:0)*	-0.0605679	0.663514	0.901451
CCL4	ceramide (d18:1/17:0, d17:1/18:0)*	0.147399	0.287495	0.690507
CCL4	ceramide (d18:1/20:0, d16:1/22:0, d20:1/18:0)*	0.0849628	0.541303	0.849628
CCL4	ceramide (d18:2/24:1, d18:1/24:2)*	-0.0145988	0.916555	0.979982
CCL4	cerotoylcarnitine (C26)*	0.293387	0.0313089	0.27246
CCL4	chenodeoxycholate	0.277202	0.0424275	0.314158
CCL4	cholate	0.218601	0.112271	0.48388
CCL4	cholesterol	0.0053745	0.969233	0.992791
CCL4	cholesterol sulfate	-0.188107	0.17315	0.574253
CCL4	cholic acid glucuronide	0.181613	0.188741	0.593258
CCL4	choline	-0.0414332	0.766105	0.936979
CCL4	phosphocholine	0.000571755	0.996726	0.999149
CCL4	cinnamoylglycine	0.0400115	0.773915	0.93959
CCL4	cis-3,4-methyleneheptanoate	-0.0809577	0.5606	0.858549
CCL4	cis-3,4-methyleneheptanoylcarnitine	0.0107109	0.938728	0.985719
CCL4	cis-4-decenoate (10:1n6)*	-0.0451687	0.745696	0.930491
CCL4	cis-4-decenoylcarnitine (C10:1)	0.0828283	0.551547	0.854432
CCL4	citrate	-0.023137	0.868105	0.966977
CCL4	citrulline	-0.00712788	0.959203	0.990343
CCL4	corticosterone	0.152121	0.272159	0.677837
CCL4	cortisol	0.170497	0.217715	0.625443
CCL4	cortisone	0.0324376	0.815878	0.951973
CCL4	cortolone glucuronide (1)	0.114847	0.408271	0.777806
CCL4	creatine	-0.023442	0.866383	0.96654
CCL4	creatinine	0.207852	0.131508	0.515314
CCL4	cyclo(leu-pro)	-0.187698	0.174104	0.575544
CCL4	cys-gly, oxidized	0.278597	0.041356	0.310583
CCL4	cystathionine	-0.0532495	0.702152	0.915698
CCL4	cysteine	-0.205641	0.135756	0.521926
CCL4	cysteine s-sulfate	-0.0369354	0.790888	0.944805
CCL4	cysteine sulfinic acid	-0.00173794	0.990049	0.997685
CCL4	cysteine-glutathione disulfide	-0.122318	0.378248	0.758126
CCL4	cysteinylglycine	-0.0548504	0.693631	0.912649
CCL4	cysteinylglycine disulfide*	0.294835	0.030445	0.268841
CCL4	cystine	0.268001	0.0500754	0.339023
CCL4	cytidine	0.0780255	0.574928	0.864825
CCL4	cytosine	-0.132875	0.338144	0.730406
CCL4	decadienedioic acid (C10:2-DC)	-0.202744	0.141475	0.530713
CCL4	decanoylcarnitine (C10)	0.262512	0.0551485	0.354995
CCL4	dehydroepiandrosterone sulfate (DHEA-S)	-0.185516	0.179256	0.581835
CCL4	deoxycarnitine	0.259158	0.0584482	0.364507
CCL4	deoxycholate	-0.0350094	0.801565	0.947768
CCL4	deoxycholic acid 12-sulfate*	-0.132695	0.338804	0.730772
CCL4	deoxycholic acid glucuronide	0.0858014	0.537304	0.847702
CCL4	diacylglycerol (14:0/18:1, 16:0/16:1) [1]*	0.0337286	0.808685	0.949813
CCL4	diacylglycerol (14:0/18:1, 16:0/16:1) [2]*	0.107539	0.43893	0.79644
CCL4	diacylglycerol (16:1/18:2 [2], 16:0/18:3 [1])*	0.0122356	0.930026	0.98354
CCL4	dihomolinoleate (20:2n6)	-0.118506	0.393397	0.768215
CCL4	dihomolinolenate (20:3n3 or 3n6)	0.0222985	0.872845	0.968224
CCL4	dihomo-linolenoyl-choline	0.139146	0.315631	0.713305
CCL4	dihomo-linolenoylcarnitine (C20:3n3 or 6)*	0.199543	0.148005	0.54037
CCL4	dihomo-linoleoylcarnitine (C20:2)*	-0.0581285	0.676303	0.906356
CCL4	dihydrocaffeate sulfate (2)	-0.0232137	0.867672	0.966861
CCL4	dihydroferulate	-0.157661	0.254872	0.662463
CCL4	dihydroorotate	0.0152849	0.912648	0.978998
CCL4	dimethyl sulfone	-0.0134553	0.923071	0.981781
CCL4	dimethylarginine (ADMA + SDMA)	0.268916	0.0492681	0.336731
CCL4	dimethylglycine	0.0928149	0.504433	0.831375
CCL4	dimethylguanidino valeric acid (DMGV)*	0.325374	0.0163601	0.196674
CCL4	docosadienoate (22:2n6)	-0.208767	0.12978	0.512842
CCL4	docosadioate (C22-DC)	-0.0563751	0.685552	0.909837
CCL4	docosahexaenoate (DHA; 22:6n3)	-0.0313703	0.821835	0.953769
CCL4	docosahexaenoylcarnitine (C22:6)*	0.168785	0.22244	0.630545
CCL4	docosahexaenoylcholine	0.0444776	0.749459	0.931768
CCL4	docosapentaenoate (DPA; 22:5n3)	-0.0168096	0.903974	0.976717
CCL4	docosapentaenoate (n6 DPA; 22:5n6)	-0.0537831	0.699307	0.914703
CCL4	dodecadienoate (12:2)*	-0.089918	0.517884	0.838227
CCL4	dodecanedioate (C12)	-0.139165	0.315563	0.713197
CCL4	dodecenedioate (C12:1-DC)*	-0.0854202	0.53912	0.848633
CCL4	dopamine 3-O-sulfate	0.0203926	0.883635	0.971078
CCL4	ectoine	0.263198	0.0544925	0.35309
CCL4	EDTA	-0.0965504	0.487355	0.82243
CCL4	eicosanedioate (C20-DC)	-0.168439	0.223403	0.631386
CCL4	eicosapentaenoate (EPA; 20:5n3)	0.0131504	0.924809	0.982167
CCL4	eicosenedioate (C20:1-DC)*	-0.138327	0.318517	0.715511
CCL4	eicosenoate (20:1n9 or 1n11)	-0.149609	0.280246	0.684705
CCL4	eicosenoylcarnitine (C20:1)*	0.0546217	0.694846	0.91314
CCL4	epiandrosterone sulfate	-0.162035	0.241757	0.649746
CCL4	ergothioneine	-0.0349533	0.801876	0.947768
CCL4	erucate (22:1n9)	0.0153612	0.912214	0.978878
CCL4	erythritol	0.140004	0.312627	0.71088
CCL4	erythronate*	0.245893	0.0730873	0.402802
CCL4	ethyl beta-glucopyranoside	-0.157614	0.255015	0.662471
CCL4	ethylmalonate	0.0264913	0.849192	0.961766
CCL4	etiocholanolone glucuronide	-0.0607966	0.66232	0.9009
CCL4	eugenol sulfate	0.0771644	0.579168	0.866708
CCL4	FAD	-0.068349	0.623368	0.885102
CCL4	formiminoglutamate	-0.0590433	0.671496	0.904536
CCL4	fructose	0.0971603	0.484596	0.821071
CCL4	fructosyllysine	0.238803	0.0820287	0.423704
CCL4	fumarate	-0.0463122	0.739482	0.928637
CCL4	galactonate	0.0760449	0.584701	0.868967
CCL4	gamma-CEHC	-0.069716	0.616421	0.882262
CCL4	gamma-glutamyl-2-aminobutyrate	-0.22437	0.102876	0.466826
CCL4	gamma-glutamyl-alpha-lysine	0.109663	0.429889	0.791318
CCL4	gamma-glutamyl-epsilon-lysine	0.0447113	0.748186	0.931389
CCL4	gamma-glutamylcitrulline*	-0.0331999	0.811628	0.950561
CCL4	gamma-glutamylglutamate	0.0288546	0.835917	0.957852
CCL4	gamma-glutamylglutamine	0.235906	0.0859212	0.432305
CCL4	gamma-glutamylglycine	0.0761197	0.584331	0.868855
CCL4	gamma-glutamylhistidine	-0.0318277	0.819281	0.953105
CCL4	gamma-glutamylisoleucine*	0.173318	0.210085	0.617633
CCL4	gamma-glutamylleucine	0.157538	0.255248	0.662723
CCL4	gamma-glutamylmethionine	0.029312	0.833353	0.957051
CCL4	gamma-glutamylphenylalanine	0.0849628	0.541303	0.849628
CCL4	gamma-glutamylthreonine	-0.247418	0.0712695	0.398155
CCL4	gamma-glutamyltryptophan	-0.13238	0.339962	0.73154
CCL4	gamma-glutamyltyrosine	-0.0750524	0.589627	0.871184
CCL4	gamma-glutamylvaline	0.197637	0.151996	0.546231
CCL4	gamma-tocopherol/beta-tocopherol	0.0219173	0.875002	0.968815
CCL4	gentisate	0.025072	0.857186	0.964052
CCL4	GlcNAc sulfate conjugate of C21H34O2 steroid	0.163708	0.236867	0.644885
CCL4	gluconate	0.0251953	0.85649	0.963839
CCL4	glucose	0.352468	0.00894968	0.141042
CCL4	glucuronate	0.185897	0.178349	0.580721
CCL4	glucuronide of C10H18O2 (7)*	0.00692135	0.960384	0.990667
CCL4	glucuronide of C14H22O4 (2)*	0.011727	0.932928	0.984304
CCL4	glucuronide of piperine metabolite C17H21NO3 (3)*	0.0994555	0.474287	0.815757
CCL4	glucuronide of piperine metabolite C17H21NO3 (4)*	0.0967054	0.486654	0.82206
CCL4	glucuronide of piperine metabolite C17H21NO3 (5)*	0.0695211	0.61741	0.882746
CCL4	glutamate	0.121326	0.382153	0.760822
CCL4	glutamine	0.0301506	0.828656	0.955773
CCL4	glutamine conjugate of C6H10O2 (1)*	0.0874023	0.52971	0.844045
CCL4	glutamine conjugate of C6H10O2 (2)*	-0.093501	0.501273	0.829636
CCL4	glutamine conjugate of C7H12O2*	0.167143	0.227037	0.635164
CCL4	glutamine_degradant*	0.344921	0.0106418	0.155663
CCL4	glutarylcarnitine (C5-DC)	0.328028	0.0154557	0.190946
CCL4	glycerate	-0.116905	0.399865	0.772304
CCL4	glycerol	-0.192148	0.163934	0.562803
CCL4	glycerol 3-phosphate	-0.11538	0.406082	0.77642
CCL4	glycerophosphoethanolamine	0.0682676	0.623782	0.8852
CCL4	glycerophosphorylcholine (GPC)	0.130703	0.34617	0.735885
CCL4	glycine	-0.0143701	0.917858	0.980396
CCL4	glycine conjugate of C10H14O2 (1)*	-0.0599178	0.666913	0.902883
CCL4	glyco-beta-muricholate	0.122604	0.377123	0.757389
CCL4	glycochenodeoxycholate	0.0518773	0.709484	0.918342
CCL4	glycochenodeoxycholate 3-sulfate	0.0489804	0.725048	0.923796
CCL4	glycochenodeoxycholate glucuronide (1)	-0.107299	0.439954	0.796959
CCL4	glycocholate	0.0749762	0.590006	0.871404
CCL4	glycocholenate sulfate*	-0.00522203	0.970105	0.993008
CCL4	glycodeoxycholate	-0.0583043	0.675378	0.90608
CCL4	glycodeoxycholate 3-sulfate	-0.171641	0.214599	0.622483
CCL4	glycohyocholate	0.0653467	0.638738	0.891552
CCL4	glycolithocholate	-0.11524	0.406655	0.776762
CCL4	glycolithocholate sulfate*	-0.0786354	0.571934	0.863626
CCL4	glycosyl ceramide (d18:1/20:0, d16:1/22:0)*	0.146026	0.292056	0.694316
CCL4	glycosyl ceramide (d18:1/23:1, d17:1/24:1)*	0.326167	0.0160852	0.194834
CCL4	glycosyl ceramide (d18:2/24:1, d18:1/24:2)*	0.0954831	0.492203	0.824939
CCL4	glycosyl-N-(2-hydroxynervonoyl)-sphingosine (d18:1/24:1(2OH))*	0.284315	0.0371961	0.295364
CCL4	glycosyl-N-behenoyl-sphingadienine (d18:2/22:0)*	0.266629	0.0513066	0.343194
CCL4	glycosyl-N-behenoyl-sphingosine (d18:1/22:0)*	0.216238	0.116303	0.490815
CCL4	glycosyl-N-nervonoyl-sphingosine (d18:1/24:1)*	0.10303	0.458466	0.80742
CCL4	glycosyl-N-palmitoyl-sphingosine (d18:1/16:0)	-0.0275586	0.843192	0.960052
CCL4	glycosyl-N-stearoyl-sphingosine (d18:1/18:0)	0.136116	0.326388	0.721349
CCL4	glycoursodeoxycholate	0.0197065	0.887524	0.972229
CCL4	glycoursodeoxycholic acid sulfate (1)	-0.0183465	0.895241	0.974456
CCL4	guaiacol sulfate	-0.0144464	0.917423	0.980251
CCL4	guanidinoacetate	0.171793	0.214185	0.622135
CCL4	gulonate*	0.103793	0.455129	0.805683
CCL4	heme	0.0854965	0.538756	0.848465
CCL4	heptanoate (7:0)	-0.0976939	0.482189	0.819848
CCL4	heptenedioate (C7:1-DC)*	0.0686488	0.621842	0.884405
CCL4	hexadecadienoate (16:2n6)	-0.0829045	0.551179	0.854247
CCL4	hexadecanedioate (C16)	-0.127654	0.357634	0.743987
CCL4	hexadecasphingosine (d16:1)*	0.0619402	0.656361	0.898469
CCL4	hexadecenedioate (C16:1-DC)*	-0.207928	0.131364	0.515104
CCL4	hexanoylcarnitine (C6)	0.0960168	0.489776	0.823812
CCL4	hexanoylglutamine	-0.00316371	0.981886	0.995705
CCL4	hippurate	-0.0187917	0.892714	0.973699
CCL4	histidine	-0.160816	0.245367	0.653287
CCL4	histidine betaine (hercynine)*	0.0554968	0.690202	0.91158
CCL4	homoarginine	0.0226796	0.87069	0.967672
CCL4	homocitrulline	0.087936	0.52719	0.842779
CCL4	homostachydrine*	0.207318	0.132524	0.516655
CCL4	homovanillate (HVA)	0.0754539	0.587632	0.870299
CCL4	hydantoin-5-propionate	0.302992	0.0259427	0.24881
CCL4	hydroquinone sulfate	0.043644	0.754006	0.933283
CCL4	hydroxy-CMPF*	0.0255765	0.854343	0.963254
CCL4	hydroxy-N6,N6,N6-trimethyllysine*	0.102954	0.4588	0.807638
CCL4	hydroxyasparagine	0.161654	0.242881	0.650883
CCL4	hydroxypalmitoyl sphingomyelin (d18:1/16:0(OH))	0.0328188	0.813752	0.951263
CCL4	hyocholate	0.0479131	0.730811	0.925648
CCL4	hypotaurine	0.125901	0.36433	0.74871
CCL4	hypoxanthine	-0.00834763	0.952229	0.988736
CCL4	imidazole lactate	-0.00217267	0.98756	0.997092
CCL4	imidazole propionate	0.208006	0.131216	0.514847
CCL4	iminodiacetate (IDA)	-0.312293	0.0215047	0.226582
CCL4	indole-3-carboxylate	0.0986463	0.477908	0.817663
CCL4	indoleacetate	0.15586	0.260406	0.667734
CCL4	indoleacetoylcarnitine*	0.164018	0.235969	0.643981
CCL4	indoleacetylglutamine	0.281319	0.0393303	0.303358
CCL4	indolelactate	-0.0702497	0.613718	0.881271
CCL4	indolepropionate	-0.106994	0.441263	0.797651
CCL4	indolin-2-one	-0.158292	0.252951	0.660575
CCL4	inosine	0.106164	0.444837	0.799881
CCL4	isobutyrylcarnitine (C4)	0.0528683	0.704186	0.916482
CCL4	isobutyrylglycine (C4)	-0.0727654	0.601046	0.876112
CCL4	isocaproate (i6:0)	0.0340224	0.80705	0.949366
CCL4	isocitric lactone	-0.169291	0.221037	0.628975
CCL4	isoleucine	0.17187	0.213979	0.621876
CCL4	isoleucylglycine	-0.0956538	0.491426	0.824623
CCL4	isoursodeoxycholate	-0.218296	0.112785	0.484857
CCL4	isovalerate (C5)	-0.091519	0.510428	0.834531
CCL4	isovalerylcarnitine (C5)	0.126663	0.36141	0.746643
CCL4	isovalerylglycine	-0.000114351	0.999345	0.999748
CCL4	kynurenate	-0.00301124	0.982759	0.995904
CCL4	kynurenine	-0.0552316	0.691608	0.912014
CCL4	lactate	0.0155899	0.910912	0.978538
CCL4	lactosyl-N-behenoyl-sphingosine (d18:1/22:0)*	0.245664	0.0733631	0.403457
CCL4	lactosyl-N-nervonoyl-sphingosine (d18:1/24:1)*	0.0303793	0.827376	0.95539
CCL4	lactosyl-N-palmitoyl-sphingosine (d18:1/16:0)	-0.0334286	0.810355	0.95016
CCL4	laurate (12:0)	-0.162722	0.239743	0.647932
CCL4	laurylcarnitine (C12)	0.186812	0.176184	0.578007
CCL4	leucine	0.155098	0.262774	0.66981
CCL4	leucylalanine	0.0311857	0.822867	0.954231
CCL4	leucylglycine	0.0247819	0.858821	0.964513
CCL4	levulinate (4-oxovalerate)	0.11846	0.393583	0.768421
CCL4	lignoceroyl sphingomyelin (d18:1/24:0)	-0.0534019	0.701339	0.915363
CCL4	lignoceroylcarnitine (C24)*	0.0460835	0.740724	0.928959
CCL4	linoleate (18:2n6)	-0.0883934	0.525035	0.841693
CCL4	linolenate (18:3n3 or 3n6)	-0.0567562	0.683537	0.909044
CCL4	linoleoyl ethanolamide	-0.0782542	0.573805	0.864348
CCL4	linoleoyl-arachidonoyl-glycerol (18:2/20:4) [1]*	0.0320564	0.818004	0.952643
CCL4	linoleoyl-arachidonoyl-glycerol (18:2/20:4) [2]*	-0.0327425	0.814177	0.95136
CCL4	linoleoyl-docosahexaenoyl-glycerol (18:2/22:6) [2]*	-0.0212312	0.878885	0.96982
CCL4	linoleoyl-linolenoyl-glycerol (18:2/18:3) [2]*	0.0884696	0.524676	0.841477
CCL4	linoleoyl-linoleoyl-glycerol (18:2/18:2) [1]*	0.00903373	0.948308	0.987811
CCL4	linoleoyl-linoleoyl-glycerol (18:2/18:2) [2]*	0.0675815	0.627282	0.886562
CCL4	linoleoylcarnitine (C18:2)*	0.11195	0.420273	0.785249
CCL4	linoleoylcholine*	0.0200881	0.885361	0.97157
CCL4	lithocholate sulfate (1)	-0.0229088	0.869395	0.967338
CCL4	lysine	0.0058319	0.966616	0.992132
CCL4	malate	-0.145798	0.292821	0.694959
CCL4	maleate	-0.0470745	0.735349	0.9272
CCL4	maltose	0.13421	0.33327	0.726681
CCL4	maltotetraose	0.138787	0.316894	0.714134
CCL4	maltotriose	0.181544	0.188912	0.59342
CCL4	mannitol/sorbitol	-0.0906804	0.514327	0.836354
CCL4	mannonate*	0.259767	0.0578367	0.36285
CCL4	mannose	0.217991	0.113301	0.485668
CCL4	margarate (17:0)	0.132533	0.339402	0.731194
CCL4	margaroylcarnitine (C17)*	0.247494	0.0711796	0.397964
CCL4	metabolonic lactone sulfate	-0.000114351	0.999345	0.999748
CCL4	methionine	-0.168592	0.222978	0.630979
CCL4	methionine sulfone	0.172556	0.212128	0.619838
CCL4	methionine sulfoxide	0.0236707	0.865091	0.966162
CCL4	methyl glucopyranoside (alpha + beta)	-0.121022	0.383359	0.761518
CCL4	methyl indole-3-acetate	0.236487	0.0851288	0.430805
CCL4	methyl-4-hydroxybenzoate sulfate	0.0475029	0.73303	0.926444
CCL4	myo-inositol	0.00362112	0.979268	0.995063
CCL4	myristate (14:0)	-0.0757385	0.58622	0.869635
CCL4	myristoleate (14:1n5)	-0.0969316	0.48563	0.821586
CCL4	myristoleoylcarnitine (C14:1)*	0.13482	0.331058	0.724876
CCL4	myristoyl dihydrosphingomyelin (d18:0/14:0)*	-0.0987612	0.477393	0.817309
CCL4	myristoyl-linoleoyl-glycerol (14:0/18:2) [1]*	0.042464	0.760457	0.935288
CCL4	myristoyl-linoleoyl-glycerol (14:0/18:2) [2]*	0.108511	0.434776	0.794018
CCL4	myristoylcarnitine (C14)	0.136878	0.32366	0.719309
CCL4	N,N,N-trimethyl-5-aminovalerate	0.0969316	0.48563	0.821586
CCL4	N,N,N-trimethyl-alanylproline betaine (TMAP)	0.169278	0.221073	0.628975
CCL4	N,N-dimethyl-5-aminovalerate	-0.0878275	0.527702	0.84319
CCL4	N,N-dimethyl-pro-pro	0.34919	0.00965359	0.14726
CCL4	N,N-dimethylalanine	0.265147	0.0526634	0.347321
CCL4	N-(2-furoyl)glycine	0.0740794	0.594473	0.873519
CCL4	N-acetyl-1-methylhistidine*	-0.194955	0.157745	0.554261
CCL4	N-acetyl-2-aminoadipate	-0.249476	0.0688728	0.39212
CCL4	N-acetyl-2-aminooctanoate*	-0.0868687	0.532235	0.845253
CCL4	N-acetyl-aspartyl-glutamate (NAAG)	-0.0089575	0.948743	0.987923
CCL4	N-acetyl-beta-alanine	0.154641	0.264202	0.670906
CCL4	N-acetyl-isoputreanine	0.150524	0.277282	0.682275
CCL4	N-acetylalanine	0.311759	0.0217407	0.227876
CCL4	N-acetylarginine	-0.22005	0.109852	0.479655
CCL4	N-acetylasparagine	-0.38685	0.00385651	0.0864648
CCL4	N-acetylaspartate (NAA)	-0.0763484	0.583199	0.868407
CCL4	N-acetylcarnosine	0.0622451	0.654776	0.897807
CCL4	N-acetylcitrulline	-0.275875	0.0434674	0.317902
CCL4	N-acetylglucosamine/N-acetylgalactosamine	0.0442539	0.750679	0.932147
CCL4	N-acetylglucosaminylasparagine	0.243225	0.0763568	0.410384
CCL4	N-acetylglutamate	-0.00773775	0.955715	0.989501
CCL4	N-acetylglutamine	-0.0156661	0.910479	0.978447
CCL4	N-acetylglycine	-0.101353	0.465852	0.811361
CCL4	N-acetylhistidine	-0.0188679	0.892281	0.973592
CCL4	N-acetylisoleucine	-0.126434	0.362284	0.747191
CCL4	N-acetylkynurenine (2)	0.0496996	0.721173	0.922506
CCL4	N-acetylleucine	0.0395273	0.776579	0.940348
CCL4	N-acetylmethionine	-0.00651801	0.962691	0.991263
CCL4	N-acetylneuraminate	0.0402135	0.772804	0.939243
CCL4	N-acetylphenylalanine	-0.0434915	0.754839	0.933558
CCL4	N-acetylproline	-0.18704	0.175646	0.577407
CCL4	N-acetylputrescine	0.0114732	0.934376	0.984691
CCL4	N-acetylserine	0.313512	0.0209733	0.223936
CCL4	N-acetyltaurine	0.208767	0.12978	0.512842
CCL4	N-acetyltheanine	-0.0173992	0.900622	0.975848
CCL4	N-acetylthreonine	0.257099	0.0605506	0.370135
CCL4	N-acetyltryptophan	0.0354869	0.798914	0.947128
CCL4	N-acetyltyrosine	-0.172556	0.212128	0.619838
CCL4	N-acetylvaline	-0.0199352	0.886227	0.971831
CCL4	N-behenoyl-sphingadienine (d18:2/22:0)*	0.0968553	0.485975	0.82174
CCL4	N-carbamoylalanine	-0.0632603	0.649509	0.895926
CCL4	N-carbamoylvaline	-0.0189112	0.892036	0.973592
CCL4	N-delta-acetylornithine	0.187574	0.174394	0.57585
CCL4	N-formylanthranilic acid	-0.0175372	0.899838	0.975678
CCL4	N-formylmethionine	0.00438346	0.974904	0.994041
CCL4	N-formylphenylalanine	0.0268725	0.847048	0.961049
CCL4	N-methylhydroxyproline	0.0431136	0.756903	0.934203
CCL4	N-methylpipecolate	0.297732	0.0287767	0.261695
CCL4	N-methylproline	-0.0549266	0.693227	0.912544
CCL4	N-methyltaurine	-0.0530086	0.703437	0.916208
CCL4	N-oleoylserine	-0.191995	0.164275	0.563082
CCL4	N-oleoyltaurine	-0.0828299	0.551539	0.854432
CCL4	N-oxalyl glycine (NOG)	-0.353504	0.00873669	0.139156
CCL4	N-palmitoyl-heptadecasphingosine (d17:1/16:0)*	0.0797789	0.56634	0.861077
CCL4	N-palmitoyl-sphingadienine (d18:2/16:0)*	-0.116371	0.402034	0.773801
CCL4	N-palmitoyl-sphinganine (d18:0/16:0)	-0.0156661	0.910479	0.978447
CCL4	N-palmitoyl-sphingosine (d18:1/16:0)	-0.0516486	0.710708	0.918743
CCL4	N-palmitoylglycine	0.102344	0.46148	0.809047
CCL4	N-palmitoylserine	0.0923669	0.506501	0.832383
CCL4	N-stearoyl-sphingadienine (d18:2/18:0)*	0.0265676	0.848764	0.961677
CCL4	N-stearoyl-sphinganine (d18:0/18:0)*	0.061559	0.658345	0.899313
CCL4	N-stearoyl-sphingosine (d18:1/18:0)*	0.0481418	0.729575	0.925282
CCL4	N-stearoylserine*	-0.11538	0.406082	0.77642
CCL4	N-stearoyltaurine	0.0674341	0.628035	0.886836
CCL4	N1-Methyl-2-pyridone-5-carboxamide	0.191767	0.164787	0.563547
CCL4	N1-Methyl-4-pyridone-3-carboxamide	0.158757	0.25154	0.659185
CCL4	1-methyladenosine	0.076882	0.580562	0.867195
CCL4	N1-methylinosine	0.254889	0.0628761	0.37681
CCL4	N2,N2-dimethylguanosine	0.153497	0.267793	0.673943
CCL4	N2,N5-diacetylornithine	0.0989899	0.476369	0.816836
CCL4	N2-acetyl,N6-methyllysine	0.0273651	0.844279	0.96036
CCL4	N2-methylguanosine	-0.0249072	0.858114	0.964264
CCL4	N4-acetylcytidine	0.165542	0.231582	0.639544
CCL4	N6,N6,N6-trimethyllysine	0.00651801	0.962691	0.991263
CCL4	N6,N6-dimethyllysine	0.27875	0.0412403	0.310231
CCL4	N6-acetyllysine	-0.0519535	0.709076	0.918224
CCL4	N6-carbamoylthreonyladenosine	0.198552	0.15007	0.543373
CCL4	N6-methyladenosine	-0.327158	0.0157473	0.192644
CCL4	N6-methyllysine	0.190013	0.168757	0.568736
CCL4	N6-succinyladenosine	0.0313825	0.821767	0.953769
CCL4	nervonoylcarnitine (C24:1)*	-0.0204744	0.883171	0.97101
CCL4	nicotinamide	-0.062855	0.65161	0.896686
CCL4	nonadecanoate (19:0)	0.037774	0.786251	0.943398
CCL4	nonanoylcarnitine (C9)	0.210362	0.126809	0.508148
CCL4	O-acetylhomoserine	-0.117134	0.398937	0.771766
CCL4	o-cresol sulfate	-0.0441182	0.751418	0.932429
CCL4	O-sulfo-L-tyrosine	0.112788	0.416778	0.78297
CCL4	octadecadienedioate (C18:2-DC)*	-0.346674	0.0102258	0.152311
CCL4	octadecanedioate (C18)	-0.0850391	0.540939	0.849446
CCL4	octadecanedioylcarnitine (C18-DC)*	0.111492	0.422186	0.786535
CCL4	octadecenedioate (C18:1-DC)	-0.19291	0.162236	0.560608
CCL4	octadecenedioylcarnitine (C18:1-DC)*	0.0310654	0.823539	0.954386
CCL4	octanoylcarnitine (C8)	0.283705	0.0376226	0.297115
CCL4	oleate/vaccenate (18:1)	-0.111416	0.422506	0.786694
CCL4	oleoyl ethanolamide	-0.0425005	0.760257	0.935166
CCL4	oleoyl-arachidonoyl-glycerol (18:1/20:4) [1]*	0.119268	0.390339	0.766251
CCL4	oleoyl-arachidonoyl-glycerol (18:1/20:4) [2]*	0.170726	0.217089	0.624825
CCL4	oleoyl-linolenoyl-glycerol (18:1/18:3) [2]*	0.106097	0.445125	0.800087
CCL4	oleoyl-linoleoyl-glycerol (18:1/18:2) [1]	0.0367067	0.792154	0.945147
CCL4	oleoyl-linoleoyl-glycerol (18:1/18:2) [2]	0.0681151	0.624559	0.885518
CCL4	oleoyl-oleoyl-glycerol (18:1/18:1) [1]*	0.118125	0.394931	0.769199
CCL4	oleoyl-oleoyl-glycerol (18:1/18:1) [2]*	0.0696398	0.616808	0.882463
CCL4	oleoylcarnitine (C18:1)	0.0170383	0.902674	0.97632
CCL4	oleoylcholine	0.0259597	0.852185	0.962693
CCL4	ornithine	-0.00827139	0.952665	0.98882
CCL4	orotate	0.122927	0.375857	0.756498
CCL4	orotidine	0.288889	0.0341226	0.283623
CCL4	oxalate (ethanedioate)	-0.166838	0.227898	0.636037
CCL4	oxindolylalanine	0.0408233	0.769452	0.93814
CCL4	p-cresol glucuronide*	-0.0181125	0.89657	0.974779
CCL4	p-cresol sulfate	0.0382314	0.783724	0.942532
CCL4	palmitate (16:0)	-0.0324376	0.815878	0.951973
CCL4	palmitoleate (16:1n7)	-0.121708	0.380648	0.75978
CCL4	palmitoleoyl-arachidonoyl-glycerol (16:1/20:4) [2]*	0.00674671	0.961383	0.990934
CCL4	palmitoleoyl-linoleoyl-glycerol (16:1/18:2) [1]*	-0.0542405	0.696873	0.913828
CCL4	palmitoleoylcarnitine (C16:1)*	0.0709358	0.610251	0.879916
CCL4	palmitoyl dihydrosphingomyelin (d18:0/16:0)*	0.0455498	0.743623	0.929883
CCL4	palmitoyl ethanolamide	0.176139	0.202645	0.609538
CCL4	palmitoyl sphingomyelin (d18:1/16:0)	0.122241	0.378547	0.758372
CCL4	palmitoyl-arachidonoyl-glycerol (16:0/20:4) [1]*	-0.0230726	0.86847	0.967069
CCL4	palmitoyl-arachidonoyl-glycerol (16:0/20:4) [2]*	0.0970933	0.484899	0.821236
CCL4	palmitoyl-linolenoyl-glycerol (16:0/18:3) [2]*	0.0221757	0.873539	0.96849
CCL4	palmitoyl-linoleoyl-glycerol (16:0/18:2) [1]*	0.103488	0.456462	0.806413
CCL4	palmitoyl-linoleoyl-glycerol (16:0/18:2) [2]*	0.114465	0.409839	0.77885
CCL4	palmitoyl-oleoyl-glycerol (16:0/18:1) [1]*	0.136878	0.32366	0.719309
CCL4	palmitoyl-oleoyl-glycerol (16:0/18:1) [2]*	0.154793	0.263725	0.670542
CCL4	palmitoyl-sphingosine-phosphoethanolamine (d18:1/16:0)	-0.0489804	0.725048	0.923796
CCL4	palmitoylcarnitine (C16)	0.239718	0.0808288	0.420736
CCL4	palmitoylcholine	0.0874438	0.529514	0.844045
CCL4	pantoate	0.229774	0.0946382	0.450524
CCL4	pantothenate (Vitamin B5)	0.248942	0.0694879	0.393765
CCL4	paraxanthine	-0.208538	0.130211	0.513385
CCL4	pentadecanoate (15:0)	0.0140652	0.919595	0.980838
CCL4	pentose acid*	-0.0570612	0.681927	0.908466
CCL4	perfluorohexanesulfonic acid	0.224395	0.102837	0.466702
CCL4	perfluorooctanesulfonate (PFOS)	0.0282447	0.839339	0.9589
CCL4	perfluorooctanoate (PFOA)	0.0453974	0.744452	0.930155
CCL4	phenol glucuronide	-0.13843	0.318151	0.715295
CCL4	phenol sulfate	-0.108519	0.434743	0.793984
CCL4	phenylacetate	-0.0644195	0.643515	0.893464
CCL4	phenylacetylcarnitine	-0.0548713	0.69352	0.912649
CCL4	phenylacetylglutamate	-0.0231581	0.867986	0.966977
CCL4	phenylacetylglutamine	0.00263007	0.984941	0.996387
CCL4	phenylalanine	0.202439	0.142088	0.531548
CCL4	phenylalanylhydroxyproline*	-0.183222	0.184788	0.588402
CCL4	phenyllactate (PLA)	0.0197065	0.887524	0.972229
CCL4	phenylpyruvate	-0.00979607	0.943952	0.986784
CCL4	phosphate	-0.216771	0.115383	0.489167
CCL4	phosphoethanolamine (PE)	0.0800076	0.565224	0.860553
CCL4	phytanate	-0.0623976	0.653984	0.897464
CCL4	picolinate	-0.0381806	0.784005	0.942688
CCL4	picolinoylglycine	0.120259	0.386385	0.763533
CCL4	pimeloylcarnitine/3-methyladipoylcarnitine (C7-DC)	-0.0797297	0.56658	0.861213
CCL4	pipecolate	0.0874023	0.52971	0.844045
CCL4	piperine	0.0360206	0.795954	0.946274
CCL4	pregnanediol-3-glucuronide	0.025729	0.853484	0.96309
CCL4	pregnen-diol disulfate*	-0.00598437	0.965744	0.991951
CCL4	pregnenediol sulfate (C21H34O5S)*	-0.0675052	0.627672	0.886663
CCL4	pregnenetriol disulfate*	-0.00384982	0.977959	0.994728
CCL4	pregnenetriol sulfate*	-0.0551553	0.692013	0.912122
CCL4	pregnenolone sulfate	-0.107376	0.439628	0.796805
CCL4	pristanate	-0.00272528	0.984396	0.996298
CCL4	prolylhydroxyproline	-0.0558414	0.688376	0.910839
CCL4	proline	-0.0220698	0.874139	0.968601
CCL4	prolylglycine	0.0049171	0.97185	0.993408
CCL4	propionylcarnitine (C3)	0.119116	0.39095	0.766707
CCL4	propionylglycine (C3)	0.110046	0.428269	0.790227
CCL4	pseudouridine	0.0397561	0.77532	0.939938
CCL4	pyridoxal	-0.279283	0.0408375	0.30881
CCL4	pyridoxate	0.24757	0.0710897	0.397741
CCL4	pyrraline	0.133458	0.336011	0.728896
CCL4	pyruvate	-0.170421	0.217924	0.625605
CCL4	quinate	-0.0937298	0.500222	0.829081
CCL4	quinolinate	-0.0411283	0.767778	0.937602
CCL4	retinal	0.318644	0.0188576	0.211738
CCL4	retinol (Vitamin A)	0.240328	0.0800366	0.418951
CCL4	ribitol	0.241014	0.0791527	0.416868
CCL4	ribonate	0.104707	0.451143	0.803452
CCL4	S-1-pyrroline-5-carboxylate	0.0342672	0.805689	0.948816
CCL4	S-adenosylhomocysteine (SAH)	0.0332025	0.811614	0.950561
CCL4	S-allylcysteine	-0.14678	0.289544	0.692269
CCL4	S-carboxyethylcysteine	0.0445588	0.749017	0.931612
CCL4	S-carboxymethyl-L-cysteine	0.0269819	0.846433	0.960939
CCL4	S-methylcysteine	-0.0712407	0.608713	0.879227
CCL4	S-methylcysteine sulfoxide	-0.0768058	0.580938	0.867412
CCL4	salicylate	0.107071	0.440935	0.797506
CCL4	sarcosine	-0.0753573	0.588111	0.8705
CCL4	sebacate (C10-DC)	-0.0264151	0.849621	0.961876
CCL4	serine	-0.0691824	0.619129	0.8834
CCL4	serotonin	0.115228	0.406706	0.776762
CCL4	spermidine	0.353993	0.00863773	0.138218
CCL4	sphingadienine	0.199009	0.149114	0.542119
CCL4	sphinganine	0.165237	0.232455	0.64036
CCL4	sphinganine-1-phosphate	0.239565	0.0810278	0.421194
CCL4	sphingomyelin (d17:1/14:0, d16:1/15:0)*	0.0766533	0.581691	0.867737
CCL4	sphingomyelin (d17:1/16:0, d18:1/15:0, d16:1/17:0)*	0.0888508	0.522885	0.840626
CCL4	sphingomyelin (d17:2/16:0, d18:2/15:0)*	0.105089	0.449488	0.802507
CCL4	sphingomyelin (d18:0/18:0, d19:0/17:0)*	0.114313	0.410467	0.779228
CCL4	sphingomyelin (d18:0/20:0, d16:0/22:0)*	0.069716	0.616421	0.882262
CCL4	sphingomyelin (d18:1/14:0, d16:1/16:0)*	-0.0672765	0.62884	0.887147
CCL4	sphingomyelin (d18:1/17:0, d17:1/18:0, d19:1/16:0)	0.258853	0.0587559	0.365411
CCL4	sphingomyelin (d18:1/18:1, d18:2/18:0)	0.168668	0.222766	0.630725
CCL4	sphingomyelin (d18:1/19:0, d19:1/18:0)*	0.160053	0.247641	0.655513
CCL4	sphingomyelin (d18:1/20:0, d16:1/22:0)*	-0.0450162	0.746526	0.930804
CCL4	sphingomyelin (d18:1/20:1, d18:2/20:0)*	0.0493615	0.722994	0.923152
CCL4	sphingomyelin (d18:1/20:2, d18:2/20:1, d16:1/22:2)*	-0.180255	0.192124	0.597084
CCL4	sphingomyelin (d18:1/21:0, d17:1/22:0, d16:1/23:0)*	0.10364	0.455796	0.806027
CCL4	sphingomyelin (d18:1/22:1, d18:2/22:0, d16:1/24:1)*	-0.0330475	0.812478	0.950853
CCL4	sphingomyelin (d18:1/22:2, d18:2/22:1, d16:1/24:2)*	-0.160511	0.246275	0.65419
CCL4	sphingomyelin (d18:1/24:1, d18:2/24:0)*	0.0510387	0.713978	0.91981
CCL4	sphingomyelin (d18:1/25:0, d19:0/24:1, d20:1/23:0, d19:1/24:0)*	0.136421	0.325295	0.720523
CCL4	sphingomyelin (d18:2/14:0, d18:1/14:1)*	-0.0186392	0.893579	0.973972
CCL4	sphingomyelin (d18:2/16:0, d18:1/16:1)*	-0.0774919	0.577554	0.865926
CCL4	sphingomyelin (d18:2/18:1)*	0.0136078	0.922201	0.981588
CCL4	sphingomyelin (d18:2/21:0, d16:2/23:0)*	0.17065	0.217297	0.625069
CCL4	sphingomyelin (d18:2/23:0, d18:1/23:1, d17:1/24:1)*	0.155708	0.260879	0.668043
CCL4	sphingomyelin (d18:2/23:1)*	0.164551	0.234427	0.642403
CCL4	sphingomyelin (d18:2/24:1, d18:1/24:2)*	-0.0165047	0.905708	0.9772
CCL4	sphingomyelin (d18:2/24:2)*	-0.106308	0.444214	0.799475
CCL4	sphingosine	0.144273	0.297952	0.699161
CCL4	sphingosine 1-phosphate	0.217839	0.11356	0.486073
CCL4	stachydrine	-0.0708595	0.610636	0.880005
CCL4	stearate (18:0)	0.0105584	0.939598	0.985846
CCL4	stearidonate (18:4n3)	-0.0831332	0.550078	0.853716
CCL4	stearoyl ethanolamide	0.113017	0.415828	0.782518
CCL4	stearoyl sphingomyelin (d18:1/18:0)	0.112178	0.419318	0.784602
CCL4	stearoyl-arachidonoyl-glycerol (18:0/20:4) [1]*	0.0767296	0.581315	0.867572
CCL4	stearoyl-arachidonoyl-glycerol (18:0/20:4) [2]*	0.217229	0.114599	0.487878
CCL4	stearoylcarnitine (C18)	0.14717	0.288252	0.691073
CCL4	stearoylcholine*	0.111757	0.421077	0.78589
CCL4	succinate	0.00971984	0.944388	0.986856
CCL4	succinoyltaurine	0.183732	0.183547	0.587085
CCL4	succinylcarnitine (C4-DC)	0.270865	0.0475832	0.331584
CCL4	sulfate of piperine metabolite C16H19NO3 (2)*	0.0893751	0.520425	0.839461
CCL4	sulfate of piperine metabolite C16H19NO3 (3)*	0.0396828	0.775723	0.940027
CCL4	sulfate of piperine metabolite C18H21NO3 (1)*	0.075519	0.587309	0.870138
CCL4	sulfate of piperine metabolite C18H21NO3 (3)*	0.0605541	0.663586	0.90152
CCL4	sulfate*	-0.0896131	0.51931	0.838873
CCL4	tartronate (hydroxymalonate)	-0.177663	0.198702	0.605053
CCL4	taurine	0.140614	0.310503	0.709228
CCL4	taurochenodeoxycholate	0.029465	0.832495	0.956825
CCL4	taurochenodeoxycholic acid 3-sulfate	0.0266087	0.848532	0.961677
CCL4	taurocholate	0.0658339	0.636233	0.890388
CCL4	taurocholenate sulfate*	-0.0938822	0.499522	0.828702
CCL4	taurodeoxycholate	-0.105788	0.446459	0.800776
CCL4	taurodeoxycholic acid 3-sulfate	-0.27738	0.0422893	0.313656
CCL4	taurolithocholate 3-sulfate	-0.0549266	0.693227	0.912544
CCL4	tetradecadienedioate (C14:2-DC)*	-0.123963	0.371817	0.753808
CCL4	tetradecadienoate (14:2)*	-0.0704021	0.612947	0.880911
CCL4	tetradecanedioate (C14)	-0.147017	0.288758	0.691577
CCL4	tetrahydrocortisol glucuronide	0.156623	0.258053	0.665302
CCL4	tetrahydrocortisol sulfate (1)	0.053526	0.700677	0.915223
CCL4	tetrahydrocortisone glucuronide (5)	0.00636554	0.963563	0.991441
CCL4	theobromine	-0.196569	0.154265	0.549519
CCL4	theophylline	-0.096093	0.48943	0.823599
CCL4	thioproline	0.0487517	0.726282	0.924185
CCL4	threonate	-0.113169	0.415195	0.782094
CCL4	threonine	-0.275395	0.043848	0.319295
CCL4	thymol sulfate	-0.107378	0.439619	0.796805
CCL4	thyroxine	0.127273	0.359084	0.745176
CCL4	tiglyl carnitine (C5)	-0.0259577	0.852196	0.962693
CCL4	hydroxyproline	0.0309891	0.823965	0.954491
CCL4	trans-urocanate	-0.0522584	0.707444	0.917587
CCL4	tricosanoyl sphingomyelin (d18:1/23:0)*	0.0925862	0.505488	0.831952
CCL4	tridecenedioate (C13:1-DC)*	-0.00689918	0.960511	0.990667
CCL4	trigonelline (N'-methylnicotinate)	0.0277111	0.842335	0.959769
CCL4	trimethylamine N-oxide	0.210978	0.125675	0.5063
CCL4	tryptophan	-0.0354107	0.799337	0.947202
CCL4	tryptophan betaine	-0.277225	0.0424094	0.314071
CCL4	tyramine O-sulfate	-0.241265	0.0788307	0.416109
CCL4	tyrosine	-0.0331237	0.812053	0.950686
CCL4	umbelliferone sulfate	0.187568	0.174407	0.575885
CCL4	undecenoylcarnitine (C11:1)	0.333333	0.0137755	0.179206
CCL4	uracil	-0.0653338	0.638804	0.891582
CCL4	urate	0.0639985	0.64569	0.894275
CCL4	urea	0.0534019	0.701339	0.915363
CCL4	uridine	0.0431103	0.756921	0.934203
CCL4	ursodeoxycholate	0.00369742	0.978831	0.995022
CCL4	valerate (5:0)	-0.211759	0.124248	0.503957
CCL4	valine	-0.0325138	0.815452	0.951806
CCL4	valylglycine	0.00648113	0.962902	0.991378
CCL4	valylleucine	-0.130309	0.34764	0.736892
CCL4	vanillactate	0.0983057	0.479437	0.818312
CCL4	vanillic acid glycine	0.0520874	0.708359	0.918019
CCL4	vanillylmandelate (VMA)	0.272575	0.046144	0.326834
CCL4	xanthine	0.437393	0.000942098	0.0349802
CCL4	xanthurenate	-0.00118163	0.993234	0.99835
CCL4	ximenoylcarnitine (C26:1)*	0.16356	0.237296	0.645319
CCL4	xylose	-0.209545	0.128324	0.510607
CCL4	IL8	0.347481	0.0100391	0.150696
CCL4	VEGFA	0.507909	8.83624e-05	0.00650338
CCL4	CD8A	0.125977	0.364038	0.748487
CCL4	CDCP1	0.374271	0.00530208	0.104334
CCL4	CD244	0.497923	0.000127557	0.00853196
CCL4	IL7	0.255117	0.0626323	0.376173
CCL4	OPG	0.599848	1.6383e-06	0.000273212
CCL4	LAP TGF-beta-1	0.481685	0.000226291	0.0129708
CCL4	uPA	0.367867	0.00620599	0.114601
CCL4	IL6	0.217839	0.11356	0.486073
CCL4	IL-17C	0.287212	0.0352241	0.287833
CCL4	MCP-1	0.36154	0.00722861	0.124964
CCL4	IL-17A	0.34388	0.0108956	0.157777
CCL4	CXCL11	0.412159	0.00195626	0.0565021
CCL4	AXIN1	0.381361	0.00443789	0.0940432
CCL4	TRAIL	0.481227	0.000229881	0.0131265
CCL4	CXCL9	0.47833	0.000253843	0.0140862
CCL4	CST5	0.291176	0.0326667	0.277871
CCL4	OSM	0.289194	0.0339254	0.282888
CCL4	CXCL1	0.250314	0.0679149	0.389967
CD6	Liver fat (%)	-0.0551574	0.692001	0.912122
CD6	Sodium (mmol/L)	0.268211	0.0498888	0.338575
CD6	Potassium (mmol/L)	0.117604	0.397033	0.770503
CD6	Creatinine (mg/dL)	-0.0425183	0.760159	0.935166
CD6	Urea (BUN) (mg/dL)	0.109082	0.432348	0.792791
CD6	Uric acid (mg/dL)	0.0110992	0.936511	0.985188
CD6	ALT (IU/L)	-0.000305116	0.998253	0.999502
CD6	AST (IU/L)	0.0177951	0.898373	0.975269
CD6	GGT (U/L)	-0.0437394	0.753485	0.933139
CD6	Alkaline phosphatase (IU/L)	0.0999695	0.471994	0.814799
CD6	Total Bilirubin (mg/dL)	0.0992297	0.475296	0.816287
CD6	Albumin (g/dL)	0.0678476	0.625924	0.886128
CD6	Creatine Kinase (U/L)	-0.0865869	0.533571	0.846013
CD6	Total cholesterol (mg/dL)	-0.182411	0.186774	0.590833
CD6	High Density Lipoprotein (mg/dL)	-0.0282567	0.839271	0.9589
CD6	Low Density Lipoprotein (mg/dL)	-0.230631	0.0933793	0.447947
CD6	Triglycerides (mg/dL)	-0.0723654	0.603053	0.877054
CD6	Glucose (mg/dL)	0.198745	0.149666	0.54294
CD6	Insulin (mg/dL)	0.127213	0.359309	0.745344
CD6	Weight (kg)	-0.0262646	0.850468	0.962181
CD6	Body mass index (kg/m2)	0.164087	0.235768	0.643777
CD6	Heart rate (bpm)	-0.0654055	0.638435	0.89143
CD6	Systolic blood pressure (mmHg)	0.0289183	0.83556	0.957746
CD6	Diastolic blood pressure (mmHg)	0.217881	0.113489	0.486052
CD6	Waist circumference (cm)	0.0818431	0.556306	0.856578
CD6	Hip circumference (cm)	0.114869	0.408181	0.777806
CD6	Trunk fat mass (kg/m2)	-0.0213151	0.878409	0.969714
CD6	Trunk fat free mass (kg/m2)	-0.0685041	0.622578	0.884716
CD6	Trunk total body water (%)	-0.0965215	0.487486	0.822577
CD6	Left arm fat mass (kg/m2)	0.0985275	0.478441	0.817853
CD6	Left arm fat free mass (kg/m2)	-0.0336337	0.809213	0.949928
CD6	Left arm total body water (%)	-0.0965215	0.487486	0.822577
CD6	Right arm fat mass (kg/m2)	0.0958562	0.490506	0.824138
CD6	Right arm fat free mass (kg/m2)	-0.0401178	0.77333	0.939452
CD6	Right arm total body water (%)	-0.0965215	0.487486	0.822577
CD6	Left leg fat mass (kg/m2)	0.142963	0.302405	0.702765
CD6	Left leg fat free mass (kg/m2)	-0.128598	0.354061	0.741617
CD6	Left leg total body water (%)	-0.0965215	0.487486	0.822577
CD6	Right leg fat mass (kg/m2)	0.141817	0.30634	0.706032
CD6	Right leg fat free mass (kg/m2)	-0.106072	0.445233	0.800127
CD6	Right leg total body water (%)	-0.0965215	0.487486	0.822577
CD6	(14 or 15)-methylpalmitate (a17:0 or i17:0)	-0.130779	0.345886	0.735683
CD6	(16 or 17)-methylstearate (a19:0 or i19:0)	-0.167067	0.227252	0.635335
CD6	(2 or 3)-decenoate (10:1n7 or n8)	-0.132914	0.338002	0.730221
CD6	(N(1) + N(8))-acetylspermidine	0.167143	0.227037	0.635164
CD6	(S)-3-hydroxybutyrylcarnitine	-0.101506	0.465178	0.81098
CD6	1,2,3-benzenetriol sulfate (2)	0.0317091	0.819943	0.95327
CD6	1,2-dilinoleoyl-GPC (18:2/18:2)	-0.324795	0.0165632	0.19796
CD6	1,2-dilinoleoyl-GPE (18:2/18:2)*	-0.175816	0.203487	0.610377
CD6	1,2-dipalmitoyl-GPC (16:0/16:0)	-0.0940347	0.498823	0.828326
CD6	1,3,7-trimethylurate	0.00792985	0.954617	0.989306
CD6	1,3-dimethylurate	-0.0386133	0.781617	0.941927
CD6	1,5-anhydroglucitol (1,5-AG)	0.115914	0.403899	0.775103
CD6	1,7-dimethylurate	0.0139889	0.920029	0.980921
CD6	1-(1-enyl-oleoyl)-GPE (P-18:1)*	-0.139394	0.314761	0.712601
CD6	1-(1-enyl-palmitoyl)-2-arachidonoyl-GPC (P-16:0/20:4)*	-0.163408	0.23774	0.645843
CD6	1-(1-enyl-palmitoyl)-2-arachidonoyl-GPE (P-16:0/20:4)*	-0.185897	0.178349	0.580721
CD6	1-(1-enyl-palmitoyl)-2-linoleoyl-GPC (P-16:0/18:2)*	-0.198475	0.15023	0.543576
CD6	1-(1-enyl-palmitoyl)-2-linoleoyl-GPE (P-16:0/18:2)*	-0.246045	0.0729039	0.402295
CD6	1-(1-enyl-palmitoyl)-2-oleoyl-GPC (P-16:0/18:1)*	-0.0993711	0.474664	0.815947
CD6	1-(1-enyl-palmitoyl)-2-oleoyl-GPE (P-16:0/18:1)*	-0.240861	0.0793484	0.417298
CD6	1-(1-enyl-palmitoyl)-2-palmitoleoyl-GPC (P-16:0/16:1)*	-0.0450924	0.746111	0.930657
CD6	1-(1-enyl-palmitoyl)-2-palmitoyl-GPC (P-16:0/16:0)*	-0.074595	0.591903	0.872326
CD6	1-(1-enyl-palmitoyl)-GPC (P-16:0)*	-0.0181056	0.896609	0.974779
CD6	1-(1-enyl-palmitoyl)-GPE (P-16:0)*	-0.118811	0.392172	0.767531
CD6	1-(1-enyl-stearoyl)-2-arachidonoyl-GPE (P-18:0/20:4)*	-0.221269	0.107847	0.476158
CD6	1-(1-enyl-stearoyl)-2-linoleoyl-GPE (P-18:0/18:2)*	-0.263427	0.0542752	0.352383
CD6	1-(1-enyl-stearoyl)-2-oleoyl-GPE (P-18:0/18:1)	-0.209148	0.129065	0.51181
CD6	1-(1-enyl-stearoyl)-GPE (P-18:0)*	-0.0947208	0.495682	0.826697
CD6	1-arachidonoyl-GPC* (20:4)*	-0.144044	0.298727	0.699747
CD6	1-arachidonoyl-GPE (20:4n6)*	-0.093806	0.499872	0.828909
CD6	1-arachidonoyl-GPI* (20:4)*	-0.172861	0.211309	0.619069
CD6	1-arachidonylglycerol (20:4)	0.111914	0.420423	0.785447
CD6	1-carboxyethylisoleucine	0.0795043	0.567681	0.861691
CD6	1-carboxyethylleucine	-0.0239756	0.86337	0.965696
CD6	1-carboxyethylphenylalanine	0.173547	0.209475	0.616983
CD6	1-carboxyethyltyrosine	0.13467	0.331601	0.725317
CD6	1-carboxyethylvaline	-0.0514961	0.711525	0.918958
CD6	1-dihomo-linolenylglycerol (20:3)	0.143206	0.301578	0.702063
CD6	1-docosahexaenoylglycerol (22:6)	0.14903	0.282135	0.686378
CD6	1-lignoceroyl-GPC (24:0)	-0.154339	0.265147	0.671609
CD6	1-linolenoyl-GPC (18:3)*	-0.159139	0.250389	0.658105
CD6	1-linoleoyl-2-arachidonoyl-GPC (18:2/20:4n6)*	-0.272194	0.0464616	0.327845
CD6	1-linoleoyl-2-arachidonoyl-GPE (18:2/20:4)*	-0.0977776	0.481812	0.81971
CD6	1-linoleoyl-2-linolenoyl-GPC (18:2/18:3)*	-0.0861826	0.535491	0.8469
CD6	1-linoleoyl-GPC (18:2)	-0.197179	0.152965	0.547608
CD6	1-linoleoyl-GPE (18:2)*	-0.195426	0.156724	0.552812
CD6	1-linoleoyl-GPG (18:2)*	-0.129407	0.351014	0.739406
CD6	1-linoleoyl-GPI* (18:2)*	-0.167677	0.225536	0.633629
CD6	1-linoleoylglycerol (18:2)	0.212426	0.123039	0.502082
CD6	1-methyl-4-imidazoleacetate	-0.067429	0.628061	0.886836
CD6	1-methyl-5-imidazoleacetate	-0.278597	0.041356	0.310583
CD6	1-methyl-5-imidazolelactate	-0.284772	0.0368788	0.294116
CD6	1-methylhistidine	0.187879	0.173682	0.574923
CD6	1-methylnicotinamide	-0.12247	0.377649	0.757661
CD6	1-methylurate	-0.0636676	0.647401	0.894973
CD6	1-methylxanthine	0.0157423	0.910045	0.978289
CD6	1-myristoyl-2-arachidonoyl-GPC (14:0/20:4)*	-0.0945683	0.496379	0.827046
CD6	1-myristoyl-2-palmitoyl-GPC (14:0/16:0)	-0.110806	0.425066	0.788181
CD6	1-myristoylglycerol (14:0)	0.0209742	0.88034	0.9703
CD6	1-oleoyl-2-arachidonoyl-GPE (18:1/20:4)*	-0.0880884	0.526471	0.842362
CD6	1-oleoyl-2-docosahexaenoyl-GPC (18:1/22:6)*	0.00316371	0.981886	0.995705
CD6	1-oleoyl-2-linoleoyl-GPE (18:1/18:2)*	-0.12834	0.355035	0.742211
CD6	1-oleoyl-GPC (18:1)	-0.0844292	0.543855	0.850719
CD6	1-oleoyl-GPE (18:1)	-0.231256	0.0924708	0.445948
CD6	1-oleoyl-GPG (18:1)*	-0.0153548	0.91225	0.978914
CD6	1-oleoyl-GPI (18:1)	-0.0623213	0.65438	0.897645
CD6	1-oleoyl-GPS (18:1)	0.136041	0.326656	0.721606
CD6	1-oleoylglycerol (18:1)	0.0725367	0.602194	0.876589
CD6	1-palmitoleoyl-2-linolenoyl-GPC (16:1/18:3)*	0.0615051	0.658626	0.89947
CD6	1-palmitoleoyl-GPC* (16:1)*	-0.125977	0.364038	0.748487
CD6	1-palmitoleoylglycerol (16:1)*	-0.0515152	0.711423	0.918958
CD6	1-palmitoyl-2-arachidonoyl-GPC (16:0/20:4n6)	-0.131389	0.343622	0.734015
CD6	1-palmitoyl-2-arachidonoyl-GPE (16:0/20:4)*	-0.101811	0.463831	0.81029
CD6	1-palmitoyl-2-arachidonoyl-GPI (16:0/20:4)*	-0.173242	0.210289	0.617878
CD6	1-palmitoyl-2-dihomo-linolenoyl-GPC (16:0/20:3n3 or 6)*	-0.295597	0.0299983	0.267152
CD6	1-palmitoyl-2-docosahexaenoyl-GPC (16:0/22:6)	0.00590814	0.96618	0.992049
CD6	1-palmitoyl-2-docosahexaenoyl-GPE (16:0/22:6)*	-0.00301124	0.982759	0.995904
CD6	1-palmitoyl-2-linoleoyl-GPC (16:0/18:2)	-0.266324	0.0515835	0.344005
CD6	1-palmitoyl-2-linoleoyl-GPE (16:0/18:2)	-0.110577	0.426028	0.78881
CD6	1-palmitoyl-2-linoleoyl-GPI (16:0/18:2)	-0.0584334	0.674699	0.90585
CD6	1-palmitoyl-2-oleoyl-GPC (16:0/18:1)	-0.198247	0.15071	0.544253
CD6	1-palmitoyl-2-oleoyl-GPE (16:0/18:1)	-0.172708	0.211718	0.619436
CD6	1-palmitoyl-2-oleoyl-GPI (16:0/18:1)*	-0.127959	0.356478	0.743235
CD6	1-palmitoyl-2-palmitoleoyl-GPC (16:0/16:1)*	-0.153345	0.268274	0.674391
CD6	1-palmitoyl-2-stearoyl-GPC (16:0/18:0)	-0.0775681	0.577179	0.865751
CD6	1-palmitoyl-2-stearoyl-GPE (16:0/18:0)*	-0.148424	0.284117	0.687879
CD6	1-palmitoyl-GPC (16:0)	-0.0662093	0.634306	0.889492
CD6	1-palmitoyl-GPE (16:0)	0.0977702	0.481845	0.81971
CD6	1-palmitoyl-GPG (16:0)*	-0.10829	0.435718	0.794565
CD6	1-palmitoyl-GPI* (16:0)	0.00468839	0.973159	0.993699
CD6	1-palmitoylglycerol (16:0)	-0.0142939	0.918292	0.980542
CD6	1-ribosyl-imidazoleacetate*	0.00102916	0.994107	0.998571
CD6	1-stearoyl-2-arachidonoyl-GPC (18:0/20:4)	-0.17248	0.212333	0.620079
CD6	1-stearoyl-2-arachidonoyl-GPE (18:0/20:4)	-0.138022	0.319595	0.716272
CD6	1-stearoyl-2-arachidonoyl-GPI (18:0/20:4)	-0.101811	0.463831	0.81029
CD6	1-stearoyl-2-arachidonoyl-GPS (18:0/20:4)	-0.0877902	0.527878	0.84319
CD6	1-stearoyl-2-docosahexaenoyl-GPC (18:0/22:6)	0.0367829	0.791731	0.945035
CD6	1-stearoyl-2-docosahexaenoyl-GPE (18:0/22:6)*	0.0331999	0.811628	0.950561
CD6	1-stearoyl-2-linoleoyl-GPC (18:0/18:2)*	-0.257862	0.059765	0.368129
CD6	1-stearoyl-2-linoleoyl-GPE (18:0/18:2)*	-0.217229	0.114599	0.487878
CD6	1-stearoyl-2-linoleoyl-GPI (18:0/18:2)	-0.0739851	0.594944	0.87367
CD6	1-stearoyl-2-oleoyl-GPC (18:0/18:1)	-0.0992948	0.475005	0.81611
CD6	1-stearoyl-2-oleoyl-GPE (18:0/18:1)	-0.181933	0.187952	0.592264
CD6	1-stearoyl-2-oleoyl-GPI (18:0/18:1)*	-0.0972365	0.484252	0.820884
CD6	1-stearoyl-2-oleoyl-GPS (18:0/18:1)	-0.0729941	0.5999	0.875646
CD6	1-stearoyl-GPC (18:0)	-0.163865	0.236411	0.644433
CD6	1-stearoyl-GPE (18:0)	-0.0344197	0.804841	0.948515
CD6	1-stearoyl-GPG (18:0)	-0.138291	0.318642	0.715641
CD6	1-stearoyl-GPI (18:0)	-0.00857633	0.950922	0.988469
CD6	10-heptadecenoate (17:1n7)	-0.0844292	0.543855	0.850719
CD6	10-nonadecenoate (19:1n9)	-0.106385	0.443886	0.799303
CD6	10-undecenoate (11:1n1)	0.0756623	0.586598	0.869786
CD6	11-ketoetiocholanolone glucuronide	0.0463346	0.739361	0.928637
CD6	11beta-hydroxyandrosterone glucuronide	-0.0227559	0.870259	0.967559
CD6	11beta-hydroxyetiocholanolone glucuronide*	0.150155	0.278476	0.683227
CD6	12,13-DiHOME	0.0451721	0.745677	0.930491
CD6	12-HETE	0.0376617	0.786871	0.943667
CD6	13-HODE + 9-HODE	0.0748999	0.590385	0.871603
CD6	16a-hydroxy DHEA 3-sulfate	0.0300743	0.829083	0.955895
CD6	17alpha-hydroxypregnanolone glucuronide	0.0241823	0.862203	0.965471
CD6	17alpha-hydroxypregnenolone 3-sulfate	-0.0758098	0.585866	0.869523
CD6	2'-deoxyuridine	0.14191	0.30602	0.705734
CD6	2'-O-methyluridine	0.173013	0.210901	0.618648
CD6	2,3-dihydroxy-2-methylbutyrate	-0.0875183	0.529161	0.843881
CD6	2,3-dihydroxy-5-methylthio-4-pentenoate (DMTPA)*	0.131999	0.341367	0.732539
CD6	2,3-dihydroxyisovalerate	-0.0590621	0.671397	0.904536
CD6	2,4-di-tert-butylphenol	-0.182161	0.187388	0.59153
CD6	2,6-dihydroxybenzoic acid	0.0424242	0.760674	0.935288
CD6	2-acetamidophenol sulfate	-0.0726406	0.601672	0.876432
CD6	2-aminoadipate	0.0442539	0.750679	0.932147
CD6	2-aminobutyrate	0.066133	0.634697	0.889635
CD6	2-aminoheptanoate	-0.120183	0.386688	0.763765
CD6	2-aminooctanoate	0.128111	0.3559	0.742795
CD6	2-aminophenol sulfate	-0.0782542	0.573805	0.864348
CD6	2-arachidonoylglycerol (20:4)	0.0793455	0.568457	0.862092
CD6	2-hydroxy-3-methylvalerate	0.0165809	0.905274	0.977077
CD6	2-hydroxy-4-(methylthio)butanoic acid	0.354221	0.00859176	0.137808
CD6	2-hydroxyarachidate*	-0.0806937	0.561882	0.859037
CD6	2-hydroxybehenate	-0.288889	0.0341226	0.283623
CD6	2-hydroxybutyrate/2-hydroxyisobutyrate	-0.0251953	0.85649	0.963839
CD6	2-hydroxydecanoate	0.0149038	0.914818	0.979548
CD6	2-hydroxyglutarate	-0.0660568	0.635088	0.889838
CD6	2-hydroxyhippurate (salicylurate)	0.107604	0.438648	0.796237
CD6	2-hydroxylaurate	-0.101506	0.465178	0.81098
CD6	2-hydroxynervonate*	-0.114618	0.409211	0.778475
CD6	2-hydroxyoctanoate	0.112102	0.419636	0.784877
CD6	2-hydroxypalmitate	0.0904517	0.515393	0.836953
CD6	2-hydroxyphenylacetate	0.163331	0.237962	0.646064
CD6	2-hydroxyphytanate*	-0.120259	0.386385	0.763533
CD6	2-hydroxysebacate	0.0703796	0.613061	0.881049
CD6	2-hydroxystearate	-0.108748	0.43377	0.79346
CD6	2-isopropylmalate	-0.00628979	0.963996	0.991543
CD6	2-keto-3-deoxy-gluconate	0.276463	0.043004	0.316234
CD6	2-ketocaprylate	0.0555365	0.689991	0.911448
CD6	2-linoleoylglycerol (18:2)	0.222455	0.105925	0.472689
CD6	2-methoxyhydroquinone sulfate (1)	-0.02871	0.836728	0.958055
CD6	2-methoxyhydroquinone sulfate (2)	-0.0726498	0.601626	0.876432
CD6	2-methoxyresorcinol sulfate	-0.023829	0.864197	0.9659
CD6	2-methylbutyrylcarnitine (C5)	-0.0147513	0.915687	0.979739
CD6	2-methylserine	0.228098	0.0971366	0.455743
CD6	2-naphthol sulfate	-0.177511	0.199094	0.605486
CD6	2-O-methylascorbic acid	0.030303	0.827803	0.95552
CD6	2-oleoylglycerol (18:1)	0.0588157	0.672691	0.905016
CD6	2-oxoarginine*	0.0932723	0.502325	0.830243
CD6	2-palmitoleoyl-GPC* (16:1)*	-0.201906	0.143164	0.533272
CD6	2-palmitoyl-GPC* (16:0)*	-0.037774	0.786251	0.943398
CD6	2-piperidinone	0.075586	0.586976	0.869942
CD6	2-stearoyl-GPE (18:0)*	0.124452	0.369919	0.752569
CD6	21-hydroxypregnenolone disulfate	-0.0858776	0.536941	0.847478
CD6	21-hydroxypregnenolone monosulfate (1)	-0.050956	0.714421	0.919997
CD6	2R,3R-dihydroxybutyrate	-0.0941872	0.498124	0.82793
CD6	3,4-dihydroxybutyrate	-0.139775	0.313426	0.711561
CD6	3,5-dichloro-2,6-dihydroxybenzoic acid	0.147475	0.287243	0.690333
CD6	3,7-dimethylurate	-0.111456	0.422337	0.786694
CD6	3-(3-amino-3-carboxypropyl)uridine*	0.0957118	0.491162	0.824457
CD6	3-(3-hydroxyphenyl)propionate	-0.0349144	0.802092	0.947903
CD6	3-(3-hydroxyphenyl)propionate sulfate	-0.123394	0.374035	0.755217
CD6	3-(4-hydroxyphenyl)lactate (HPLA)	0.19009	0.168583	0.568512
CD6	3-acetylphenol sulfate	-0.2932	0.0314217	0.272983
CD6	3-amino-2-piperidone	-0.0646846	0.642148	0.892879
CD6	3-aminoisobutyrate	0.260987	0.0566292	0.359502
CD6	3-bromo-5-chloro-2,6-dihydroxybenzoic acid*	-0.0337336	0.808657	0.949787
CD6	3-carboxy-4-methyl-5-pentyl-2-furanpropionate (3-CMPFP)	0.0724605	0.602576	0.876726
CD6	3-carboxy-4-methyl-5-propyl-2-furanpropanoate (CMPF)	0.312903	0.0212376	0.225308
CD6	3-decenoylcarnitine	0.0490098	0.724889	0.923796
CD6	3-ethylcatechol sulfate (1)	-0.354723	0.00849161	0.136891
CD6	3-formylindole	0.00209644	0.987996	0.997244
CD6	3-hydroxy-2-ethylpropionate	-0.0718506	0.605641	0.877989
CD6	3-hydroxy-2-methylpyridine sulfate	-0.176443	0.201855	0.608526
CD6	3-hydroxy-3-methylglutarate	0.0595007	0.669098	0.903667
CD6	3-hydroxyadipate	0.0521258	0.708154	0.917932
CD6	3-hydroxybutyrate (BHBA)	0.00384982	0.977959	0.994728
CD6	3-hydroxybutyroylglycine	-0.0248161	0.858628	0.964398
CD6	3-hydroxydecanoate	0.0536306	0.70012	0.914983
CD6	3-hydroxydecanoylcarnitine	0.0611778	0.660331	0.900093
CD6	3-hydroxydodecanedioate*	0.0614722	0.658797	0.899534
CD6	3-hydroxyhexanoate	0.0893082	0.520738	0.839544
CD6	3-hydroxyhexanoylcarnitine (1)	0.00083859	0.995198	0.998893
CD6	3-hydroxyhippurate	-0.0382314	0.783724	0.942532
CD6	3-hydroxyhippurate sulfate	-0.117408	0.397825	0.771075
CD6	3-hydroxyisobutyrate	0.0020202	0.988433	0.997311
CD6	3-hydroxylaurate	-0.0641509	0.644902	0.893971
CD6	3-hydroxyoctanoate	0.0999809	0.471943	0.81473
CD6	3-hydroxyoctanoylcarnitine (1)	0.0920526	0.507955	0.83318
CD6	3-hydroxyoctanoylcarnitine (2)	0.0282447	0.839339	0.9589
CD6	3-hydroxyoleoylcarnitine	-0.199099	0.148926	0.541876
CD6	3-hydroxypyridine sulfate	-0.125596	0.365502	0.749619
CD6	3-hydroxystachydrine*	0.215634	0.117351	0.492563
CD6	3-indoleglyoxylic acid	-0.0655994	0.637438	0.89098
CD6	3-indoxyl sulfate	-0.00415476	0.976213	0.994368
CD6	3-methoxycatechol sulfate (1)	-0.0453974	0.744452	0.930155
CD6	3-methoxycatechol sulfate (2)	-0.0406464	0.770424	0.938544
CD6	3-methoxytyramine sulfate	-0.0613828	0.659263	0.899773
CD6	3-methoxytyrosine	0.18582	0.17853	0.580951
CD6	3-methyl catechol sulfate (1)	-0.31275	0.0213041	0.225695
CD6	3-methyl-2-oxobutyrate	-0.204574	0.137842	0.525075
CD6	3-methyl-2-oxovalerate	-0.135658	0.328031	0.722589
CD6	3-methyladipate	0.31545	0.020152	0.219256
CD6	3-methylcytidine	-0.122091	0.379138	0.758798
CD6	3-methylglutaconate	0.136573	0.324749	0.720163
CD6	3-methylglutarylcarnitine (2)	0.101048	0.467202	0.8121
CD6	3-methylhistidine	-0.173852	0.208663	0.615919
CD6	3-methylxanthine	-0.0854965	0.538756	0.848465
CD6	3-phenylpropionate (hydrocinnamate)	-0.00209644	0.987996	0.997244
CD6	3-phosphoglycerate	0.197561	0.152157	0.546422
CD6	3-sulfo-L-alanine	0.123801	0.372449	0.75425
CD6	3-ureidopropionate	0.382428	0.00431916	0.0925116
CD6	3b-hydroxy-5-cholenoic acid	-0.0288201	0.836111	0.957969
CD6	3beta,7alpha-dihydroxy-5-cholestenoate	-0.115075	0.407332	0.777155
CD6	3beta-hydroxy-5-cholestenoate	-0.105089	0.449488	0.802507
CD6	4-acetamidobutanoate	-0.101277	0.46619	0.811547
CD6	4-acetylcatechol sulfate (1)	-0.124514	0.369679	0.75246
CD6	4-acetylphenyl sulfate	-0.13559	0.328276	0.722811
CD6	4-allylcatechol sulfate	-0.00400229	0.977086	0.994562
CD6	4-allylphenol sulfate	-0.00659424	0.962255	0.991155
CD6	4-chlorobenzoic acid	-0.018563	0.894012	0.97404
CD6	4-cholesten-3-one	-0.292014	0.032146	0.275703
CD6	4-ethylcatechol sulfate	-0.0101772	0.941775	0.986277
CD6	4-ethylphenyl sulfate	-0.119649	0.388815	0.765152
CD6	4-guanidinobutanoate	0.096939	0.485596	0.821586
CD6	4-hydroxy-2-oxoglutaric acid	-0.142824	0.30288	0.703117
CD6	4-hydroxychlorothalonil	-0.123385	0.374069	0.755217
CD6	4-hydroxycoumarin	-0.03756	0.787433	0.943787
CD6	4-hydroxyglutamate	0.0688775	0.620678	0.884019
CD6	4-hydroxyhippurate	0.208843	0.129637	0.512669
CD6	4-hydroxyphenylacetate	0.176256	0.202339	0.60931
CD6	4-hydroxyphenylacetylglutamine	0.110128	0.42792	0.790035
CD6	4-hydroxyphenylpyruvate	0.147475	0.287243	0.690333
CD6	4-imidazoleacetate	-0.0477697	0.731586	0.925891
CD6	4-methoxyphenol sulfate	-0.0553011	0.691239	0.911855
CD6	4-methyl-2-oxopentanoate	-0.135582	0.328306	0.722811
CD6	4-methylcatechol sulfate	0.0936535	0.500572	0.829283
CD6	4-methylguaiacol sulfate	0.0603016	0.664905	0.902063
CD6	4-methylhexanoylglutamine	-0.118473	0.39353	0.768374
CD6	4-methylnonanoylcarnitine	-0.119747	0.388425	0.764959
CD6	4-oxo-retinoic acid	0.144502	0.297179	0.698539
CD6	4-vinylcatechol sulfate	-0.242234	0.0776003	0.413341
CD6	4-vinylphenol sulfate	-0.195731	0.156066	0.551842
CD6	5,6-dihydrothymine	0.107299	0.439954	0.796959
CD6	5,6-dihydrouracil	0.00796646	0.954408	0.989262
CD6	5,6-dihydrouridine	0.21639	0.11604	0.490307
CD6	5-(galactosylhydroxy)-L-lysine	0.0176438	0.899232	0.975437
CD6	5-acetylamino-6-amino-3-methyluracil	-0.0700972	0.61449	0.881499
CD6	5-acetylamino-6-formylamino-3-methyluracil	-0.169806	0.219615	0.627459
CD6	5-dodecenoate (12:1n7)	-0.0458548	0.741966	0.92935
CD6	5-dodecenoylcarnitine (C12:1)	-0.10829	0.435718	0.794565
CD6	5-hydroxyhexanoate	0.0285039	0.837885	0.958449
CD6	5-hydroxyindole sulfate	-0.0489228	0.725359	0.92392
CD6	5-hydroxylysine	0.113703	0.412985	0.780846
CD6	5-methylthioadenosine (MTA)	0.254889	0.0628761	0.37681
CD6	5-methyluridine (ribothymidine)	0.035182	0.800606	0.94752
CD6	5-oxoproline	0.0677339	0.626504	0.886184
CD6	5alpha-androstan-3alpha,17alpha-diol monosulfate	0.0403822	0.771876	0.938909
CD6	5alpha-androstan-3alpha,17beta-diol 17-glucuronide	-0.19192	0.164443	0.563221
CD6	5alpha-androstan-3alpha,17beta-diol disulfate	-0.0619905	0.656099	0.898443
CD6	5alpha-androstan-3alpha,17beta-diol monosulfate (1)	0.0134553	0.923071	0.981781
CD6	5alpha-androstan-3alpha,17beta-diol monosulfate (2)	-0.102591	0.460394	0.808568
CD6	5alpha-androstan-3beta,17alpha-diol disulfate	0.0718901	0.605442	0.877989
CD6	5alpha-androstan-3beta,17beta-diol disulfate	-0.0713169	0.608328	0.879094
CD6	5alpha-androstan-3beta,17beta-diol monosulfate (2)	-0.0080433	0.953969	0.989138
CD6	5alpha-pregnan-3beta,20alpha-diol disulfate	0.197103	0.153127	0.547865
CD6	5alpha-pregnan-3beta,20alpha-diol monosulfate (2)	0.141681	0.306808	0.706425
CD6	5alpha-pregnan-3beta,20beta-diol monosulfate (1)	0.1583	0.252927	0.660531
CD6	5alpha-pregnan-diol disulfate	0.0943868	0.497209	0.827564
CD6	6-bromotryptophan	-0.0335811	0.809506	0.949928
CD6	6-hydroxyindole sulfate	-0.0109396	0.937422	0.985364
CD6	6-oxopiperidine-2-carboxylate	0.245054	0.0741026	0.405258
CD6	7-HOCA	0.00971984	0.944388	0.986856
CD6	7-dehydrocholesterol	0.00784696	0.955091	0.989398
CD6	7-ketodeoxycholate	-0.0279017	0.841265	0.959485
CD6	7-methylguanine	0.103869	0.454796	0.805465
CD6	7-methylurate	-0.0899523	0.517724	0.838227
CD6	7-methylxanthine	-0.163659	0.23701	0.645079
CD6	8-methoxykynurenate	-0.0916784	0.509688	0.834128
CD6	9,10-DiHOME	-0.0251953	0.85649	0.963839
CD6	9-hydroxystearate	0.0140693	0.919571	0.980838
CD6	acetoacetate	0.221471	0.107518	0.475642
CD6	acetylcarnitine (C2)	0.0588908	0.672296	0.904869
CD6	acisoga	0.151744	0.273363	0.678945
CD6	aconitate [cis or trans]	0.0691824	0.619129	0.8834
CD6	adenine	0.14412	0.298468	0.699584
CD6	adenosine 3',5'-cyclic monophosphate (cAMP)	-0.105089	0.449486	0.802507
CD6	AMP	0.00575567	0.967052	0.992226
CD6	adipoylcarnitine (C6-DC)	0.063241	0.649609	0.895926
CD6	adrenate (22:4n6)	-0.155479	0.261589	0.668668
CD6	alanine	0.231713	0.0918098	0.444614
CD6	allantoin	0.158605	0.252002	0.65958
CD6	alpha-CMBHC glucuronide	-0.0201724	0.884883	0.971448
CD6	alpha-hydroxycaproate	0.0548896	0.693423	0.912649
CD6	alpha-hydroxyisocaproate	-0.129102	0.35216	0.740158
CD6	alpha-hydroxyisovalerate	0.0642272	0.644508	0.893798
CD6	alpha-ketobutyrate	-0.0723135	0.603314	0.877054
CD6	alpha-ketoglutaramate*	-0.0161235	0.907876	0.977758
CD6	alpha-ketoglutarate	-0.00682295	0.960947	0.990806
CD6	alpha-tocopherol	-0.394397	0.00316709	0.0766137
CD6	andro steroid monosulfate C19H28O6S (1)*	-0.0167334	0.904407	0.976836
CD6	androstenediol (3alpha, 17alpha) monosulfate (2)	-0.0699447	0.615262	0.881805
CD6	androstenediol (3alpha, 17alpha) monosulfate (3)	-0.0833619	0.548977	0.853135
CD6	androstenediol (3beta,17beta) disulfate (1)	-0.0438727	0.752758	0.932846
CD6	androstenediol (3beta,17beta) disulfate (2)	-0.0524109	0.706629	0.917283
CD6	androstenediol (3beta,17beta) monosulfate (1)	-0.1243	0.37051	0.752954
CD6	androstenediol (3beta,17beta) monosulfate (2)	-0.0497617	0.720839	0.922415
CD6	androsterone glucuronide	-0.0565275	0.684745	0.909461
CD6	androsterone sulfate	0.0049171	0.97185	0.993408
CD6	anthranilate	-0.048523	0.727516	0.924601
CD6	arabitol/xylitol	0.0567562	0.683537	0.909044
CD6	arabonate/xylonate	0.0813036	0.55892	0.857727
CD6	arachidate (20:0)	0.0748999	0.590385	0.871603
CD6	arachidonate (20:4n6)	-0.0481418	0.729575	0.925282
CD6	arachidonoylcarnitine (C20:4)	0.012388	0.929156	0.983366
CD6	arachidonoylcholine	0.0608775	0.661897	0.900712
CD6	arachidoylcarnitine (C20)*	-0.0913458	0.511232	0.835018
CD6	argininate*	0.105927	0.445859	0.800436
CD6	arginine	0.101277	0.46619	0.811547
CD6	ascorbic acid 2-sulfate	-0.135887	0.327209	0.721982
CD6	ascorbic acid 3-sulfate*	-0.135887	0.327209	0.721982
CD6	asparagine	0.274099	0.044891	0.32271
CD6	aspartate	0.102497	0.460809	0.808705
CD6	behenate (22:0)*	0.105622	0.447177	0.801104
CD6	behenoyl dihydrosphingomyelin (d18:0/22:0)*	-0.0976177	0.482532	0.819959
CD6	behenoyl sphingomyelin (d18:1/22:0)*	-0.132228	0.340524	0.731898
CD6	behenoylcarnitine (C22)*	-0.0781167	0.57448	0.864691
CD6	benzoate	-0.0788641	0.570813	0.86306
CD6	beta-alanine	-0.0298456	0.830363	0.956247
CD6	beta-citrylglutamate	0.143358	0.301058	0.701593
CD6	beta-cryptoxanthin	0.0382314	0.783724	0.942532
CD6	beta-hydroxyisovalerate	-0.120945	0.383661	0.761751
CD6	beta-hydroxyisovaleroylcarnitine	-0.147094	0.288505	0.69133
CD6	beta-sitosterol	-0.218684	0.11213	0.483673
CD6	betaine	0.0581285	0.676303	0.906356
CD6	bilirubin (E,E)*	0.0502001	0.718481	0.921499
CD6	bilirubin (E,Z or Z,E)*	0.0241281	0.862509	0.965481
CD6	bilirubin	0.110882	0.424745	0.788042
CD6	bilirubin degradation product, C16H18N2O5 (1)	0.13855	0.317728	0.714862
CD6	bilirubin degradation product, C16H18N2O5 (2)	0.116143	0.402966	0.774468
CD6	bilirubin degradation product, C16H18N2O5 (3)	0.119573	0.38912	0.765367
CD6	bilirubin degradation product, C16H18N2O5 (4)	0.0902992	0.516104	0.837221
CD6	bilirubin degradation product, C17H18N2O4 (1)	0.121479	0.38155	0.760395
CD6	bilirubin degradation product, C17H18N2O4 (2)	0.123613	0.373177	0.754607
CD6	bilirubin degradation product, C17H18N2O4 (3)	0.136268	0.325841	0.720909
CD6	bilirubin degradation product, C17H20N2O5 (1)	0.140156	0.312095	0.710491
CD6	bilirubin degradation product, C17H20N2O5 (2)	0.139165	0.315563	0.713197
CD6	biliverdin	0.130856	0.345603	0.735477
CD6	branched chain 14:0 dicarboxylic acid	0.123999	0.371676	0.753649
CD6	branched-chain fatty acid 18:0 (2)	0.090701	0.514231	0.836354
CD6	branched-chain, straight-chain, or cyclopropyl 10:1 fatty acid (1)*	0.0376977	0.786672	0.943527
CD6	branched-chain, straight-chain, or cyclopropyl 12:1 fatty acid*	-0.113856	0.412354	0.780509
CD6	butyrate/isobutyrate (4:0)	0.0119306	0.931766	0.983944
CD6	butyrylcarnitine (C4)	0.00438346	0.974904	0.994041
CD6	C-glycosyltryptophan	0.142062	0.305495	0.705274
CD6	caffeine	0.0641509	0.644902	0.893971
CD6	campesterol	-0.187089	0.175531	0.577368
CD6	caprate (10:0)	-0.0598056	0.6675	0.903032
CD6	caproate (6:0)	0.147551	0.286992	0.690129
CD6	caprylate (8:0)	0.125443	0.366089	0.749992
CD6	carboxyethyl-GABA	0.0858776	0.536941	0.847478
CD6	carnitine	-0.126053	0.363745	0.748274
CD6	carotene diol (1)	-0.130856	0.345603	0.735477
CD6	carotene diol (2)	-0.0532495	0.702152	0.915698
CD6	carotene diol (3)	-0.0401372	0.773223	0.939345
CD6	catechol sulfate	-0.0300743	0.829083	0.955895
CD6	ceramide (d16:1/24:1, d18:1/22:1)*	-0.180789	0.19079	0.595529
CD6	ceramide (d18:1/14:0, d16:1/16:0)*	-0.0390699	0.779099	0.941125
CD6	ceramide (d18:1/17:0, d17:1/18:0)*	-0.231332	0.0923604	0.445677
CD6	ceramide (d18:1/20:0, d16:1/22:0, d20:1/18:0)*	-0.364742	0.00669414	0.119692
CD6	ceramide (d18:2/24:1, d18:1/24:2)*	-0.0768058	0.580938	0.867412
CD6	cerotoylcarnitine (C26)*	-0.041052	0.768196	0.937747
CD6	chenodeoxycholate	0.19817	0.150871	0.544447
CD6	cholate	0.121936	0.379747	0.759151
CD6	cholesterol	-0.206327	0.134427	0.519787
CD6	cholesterol sulfate	-0.191081	0.166332	0.565554
CD6	cholic acid glucuronide	0.0271966	0.845226	0.96062
CD6	choline	0.0339623	0.807385	0.949382
CD6	phosphocholine	-0.192834	0.162405	0.560845
CD6	cinnamoylglycine	0.00297511	0.982966	0.99605
CD6	cis-3,4-methyleneheptanoate	0.00769385	0.955966	0.989593
CD6	cis-3,4-methyleneheptanoylcarnitine	0.0819135	0.555965	0.856402
CD6	cis-4-decenoate (10:1n6)*	0.0797789	0.56634	0.861077
CD6	cis-4-decenoylcarnitine (C10:1)	0.0890032	0.522169	0.840316
CD6	citrate	0.0121593	0.930461	0.983644
CD6	citrulline	-0.0213074	0.878453	0.969714
CD6	corticosterone	0.0723235	0.603264	0.877054
CD6	cortisol	0.0605679	0.663514	0.901451
CD6	cortisone	-0.23766	0.0835483	0.427481
CD6	cortolone glucuronide (1)	-0.096093	0.48943	0.823599
CD6	creatine	0.161349	0.243783	0.651693
CD6	creatinine	-0.0370879	0.790044	0.94456
CD6	cyclo(leu-pro)	-0.188461	0.172328	0.573269
CD6	cys-gly, oxidized	0.13543	0.328855	0.723171
CD6	cystathionine	0.0760435	0.584709	0.868967
CD6	cysteine	0.0672003	0.62923	0.887358
CD6	cysteine s-sulfate	0.0432628	0.756088	0.933947
CD6	cysteine sulfinic acid	-0.0412857	0.766914	0.937265
CD6	cysteine-glutathione disulfide	0.180637	0.19117	0.595999
CD6	cysteinylglycine	0.0806175	0.562253	0.859215
CD6	cysteinylglycine disulfide*	0.15891	0.25108	0.658643
CD6	cystine	0.166609	0.228545	0.636595
CD6	cytidine	0.189937	0.168931	0.569047
CD6	cytosine	-0.00365106	0.979096	0.995063
CD6	decadienedioic acid (C10:2-DC)	0.0284734	0.838055	0.958449
CD6	decanoylcarnitine (C10)	0.157995	0.253854	0.66143
CD6	dehydroepiandrosterone sulfate (DHEA-S)	-0.0837431	0.547145	0.852132
CD6	deoxycarnitine	-0.0485992	0.727105	0.924414
CD6	deoxycholate	-0.0954836	0.492201	0.824939
CD6	deoxycholic acid 12-sulfate*	-0.101132	0.46683	0.811915
CD6	deoxycholic acid glucuronide	-0.00270631	0.984505	0.996298
CD6	diacylglycerol (14:0/18:1, 16:0/16:1) [1]*	-0.0664117	0.633268	0.889179
CD6	diacylglycerol (14:0/18:1, 16:0/16:1) [2]*	-0.00597222	0.965813	0.992006
CD6	diacylglycerol (16:1/18:2 [2], 16:0/18:3 [1])*	0.0456261	0.743209	0.929743
CD6	dihomolinoleate (20:2n6)	-0.14534	0.294354	0.696251
CD6	dihomolinolenate (20:3n3 or 3n6)	-0.11256	0.41773	0.783561
CD6	dihomo-linolenoyl-choline	0.123278	0.374488	0.755593
CD6	dihomo-linolenoylcarnitine (C20:3n3 or 6)*	0.0416619	0.76485	0.936613
CD6	dihomo-linoleoylcarnitine (C20:2)*	0.0354869	0.798914	0.947128
CD6	dihydrocaffeate sulfate (2)	-0.205798	0.135452	0.521487
CD6	dihydroferulate	-0.161511	0.243304	0.651317
CD6	dihydroorotate	0.157919	0.254086	0.661655
CD6	dimethyl sulfone	0.0941109	0.498473	0.828145
CD6	dimethylarginine (ADMA + SDMA)	0.218144	0.113043	0.485275
CD6	dimethylglycine	0.289499	0.0337292	0.282103
CD6	dimethylguanidino valeric acid (DMGV)*	-0.0554744	0.69032	0.91158
CD6	docosadienoate (22:2n6)	-0.104936	0.45015	0.802912
CD6	docosadioate (C22-DC)	-0.274176	0.0448291	0.322505
CD6	docosahexaenoate (DHA; 22:6n3)	0.120869	0.383963	0.761936
CD6	docosahexaenoylcarnitine (C22:6)*	0.268729	0.0494315	0.33735
CD6	docosahexaenoylcholine	0.0943383	0.497431	0.82758
CD6	docosapentaenoate (DPA; 22:5n3)	0.0251953	0.85649	0.963839
CD6	docosapentaenoate (n6 DPA; 22:5n6)	0.019859	0.88666	0.971964
CD6	dodecadienoate (12:2)*	-0.0333524	0.810779	0.950283
CD6	dodecanedioate (C12)	0.103335	0.45713	0.806739
CD6	dodecenedioate (C12:1-DC)*	0.0380027	0.784987	0.942974
CD6	dopamine 3-O-sulfate	0.0460072	0.741138	0.929108
CD6	ectoine	-0.143434	0.300799	0.70136
CD6	EDTA	-0.0359443	0.796377	0.946404
CD6	eicosanedioate (C20-DC)	-0.186278	0.177444	0.579663
CD6	eicosapentaenoate (EPA; 20:5n3)	0.0899943	0.517528	0.838004
CD6	eicosenedioate (C20:1-DC)*	-0.141376	0.307861	0.707213
CD6	eicosenoate (20:1n9 or 1n11)	-0.148237	0.284732	0.688232
CD6	eicosenoylcarnitine (C20:1)*	-0.075891	0.585464	0.869349
CD6	epiandrosterone sulfate	0.00811893	0.953536	0.988995
CD6	ergothioneine	-0.102039	0.462823	0.8098
CD6	erucate (22:1n9)	0.0847341	0.542396	0.850134
CD6	erythritol	0.16539	0.232019	0.639935
CD6	erythronate*	0.197561	0.152157	0.546422
CD6	ethyl beta-glucopyranoside	0.137412	0.321759	0.71787
CD6	ethylmalonate	-0.00362112	0.979268	0.995063
CD6	etiocholanolone glucuronide	-0.190013	0.168757	0.568736
CD6	eugenol sulfate	-0.021898	0.875111	0.968912
CD6	FAD	0.0223764	0.872405	0.968117
CD6	formiminoglutamate	-0.0131504	0.924809	0.982167
CD6	fructose	0.150295	0.278021	0.682871
CD6	fructosyllysine	-0.0402897	0.772384	0.939048
CD6	fumarate	0.171946	0.213773	0.621633
CD6	galactonate	-0.0182584	0.895742	0.974582
CD6	gamma-CEHC	0.0255003	0.854772	0.963335
CD6	gamma-glutamyl-2-aminobutyrate	-0.0251673	0.856648	0.963968
CD6	gamma-glutamyl-alpha-lysine	0.208614	0.130067	0.513185
CD6	gamma-glutamyl-epsilon-lysine	-0.0642272	0.644508	0.893798
CD6	gamma-glutamylcitrulline*	-0.121936	0.379747	0.759151
CD6	gamma-glutamylglutamate	0.0322089	0.817153	0.952402
CD6	gamma-glutamylglutamine	-0.0310654	0.823539	0.954386
CD6	gamma-glutamylglycine	0.207547	0.132088	0.516075
CD6	gamma-glutamylhistidine	-0.0492853	0.723405	0.923293
CD6	gamma-glutamylisoleucine*	0.00628931	0.963999	0.991543
CD6	gamma-glutamylleucine	-0.0144464	0.917423	0.980251
CD6	gamma-glutamylmethionine	0.26175	0.0558849	0.357208
CD6	gamma-glutamylphenylalanine	0.246045	0.0729039	0.402295
CD6	gamma-glutamylthreonine	0.155403	0.261825	0.6689
CD6	gamma-glutamyltryptophan	-0.207166	0.132816	0.51718
CD6	gamma-glutamyltyrosine	0.193063	0.161898	0.560125
CD6	gamma-glutamylvaline	-0.0677339	0.626504	0.886184
CD6	gamma-tocopherol/beta-tocopherol	-0.317782	0.0192001	0.213596
CD6	gentisate	0.0212442	0.878811	0.96982
CD6	GlcNAc sulfate conjugate of C21H34O2 steroid	-0.118161	0.394783	0.769199
CD6	gluconate	0.0704784	0.612562	0.880786
CD6	glucose	0.188641	0.171911	0.572639
CD6	glucuronate	0.11599	0.403588	0.774855
CD6	glucuronide of C10H18O2 (7)*	0.155884	0.260333	0.667734
CD6	glucuronide of C14H22O4 (2)*	0.0448052	0.747675	0.931256
CD6	glucuronide of piperine metabolite C17H21NO3 (3)*	-0.0779983	0.575062	0.864983
CD6	glucuronide of piperine metabolite C17H21NO3 (4)*	-0.098347	0.479251	0.8183
CD6	glucuronide of piperine metabolite C17H21NO3 (5)*	-0.208679	0.129946	0.513079
CD6	glutamate	0.0150562	0.91395	0.979327
CD6	glutamine	0.0131504	0.924809	0.982167
CD6	glutamine conjugate of C6H10O2 (1)*	-0.0955594	0.491856	0.824804
CD6	glutamine conjugate of C6H10O2 (2)*	0.0104059	0.940469	0.986018
CD6	glutamine conjugate of C7H12O2*	-0.1413	0.308124	0.707389
CD6	glutamine_degradant*	-0.162645	0.239966	0.648111
CD6	glutarylcarnitine (C5-DC)	0.0126561	0.927628	0.983035
CD6	glycerate	0.058967	0.671896	0.904699
CD6	glycerol	-0.061559	0.658345	0.899313
CD6	glycerol 3-phosphate	0.0848104	0.542032	0.849946
CD6	glycerophosphoethanolamine	0.0415094	0.765686	0.936925
CD6	glycerophosphorylcholine (GPC)	0.143739	0.299761	0.700583
CD6	glycine	0.293082	0.0314933	0.2732
CD6	glycine conjugate of C10H14O2 (1)*	0.0274447	0.843832	0.960238
CD6	glyco-beta-muricholate	0.0798093	0.566191	0.861077
CD6	glycochenodeoxycholate	0.0406709	0.77029	0.938431
CD6	glycochenodeoxycholate 3-sulfate	0.0509625	0.714387	0.919973
CD6	glycochenodeoxycholate glucuronide (1)	-0.186812	0.176184	0.578007
CD6	glycocholate	-0.0200114	0.885795	0.971701
CD6	glycocholenate sulfate*	-0.00705165	0.959639	0.99045
CD6	glycodeoxycholate	0.116189	0.402777	0.774382
CD6	glycodeoxycholate 3-sulfate	-0.00545073	0.968797	0.992669
CD6	glycohyocholate	0.0446887	0.748309	0.931508
CD6	glycolithocholate	0.0196489	0.887851	0.97232
CD6	glycolithocholate sulfate*	0.0292358	0.83378	0.957137
CD6	glycosyl ceramide (d18:1/20:0, d16:1/22:0)*	-0.271965	0.0466531	0.328473
CD6	glycosyl ceramide (d18:1/23:1, d17:1/24:1)*	-0.0122356	0.930026	0.98354
CD6	glycosyl ceramide (d18:2/24:1, d18:1/24:2)*	0.0829808	0.550812	0.854083
CD6	glycosyl-N-(2-hydroxynervonoyl)-sphingosine (d18:1/24:1(2OH))*	-0.0694111	0.617968	0.882875
CD6	glycosyl-N-behenoyl-sphingadienine (d18:2/22:0)*	-0.0486754	0.726693	0.924289
CD6	glycosyl-N-behenoyl-sphingosine (d18:1/22:0)*	-0.156165	0.259463	0.666727
CD6	glycosyl-N-nervonoyl-sphingosine (d18:1/24:1)*	-0.0775681	0.577179	0.865751
CD6	glycosyl-N-palmitoyl-sphingosine (d18:1/16:0)	0.0226034	0.871121	0.96775
CD6	glycosyl-N-stearoyl-sphingosine (d18:1/18:0)	-0.0631599	0.650029	0.896066
CD6	glycoursodeoxycholate	0.0604155	0.66431	0.901723
CD6	glycoursodeoxycholic acid sulfate (1)	-0.0248689	0.858331	0.964374
CD6	guaiacol sulfate	-0.0101772	0.941775	0.986277
CD6	guanidinoacetate	-0.0191729	0.890551	0.973114
CD6	gulonate*	0.15586	0.260406	0.667734
CD6	heme	-0.0864875	0.534043	0.846234
CD6	heptanoate (7:0)	0.02672	0.847906	0.961385
CD6	heptenedioate (C7:1-DC)*	0.0168858	0.90354	0.976584
CD6	hexadecadienoate (16:2n6)	0.114999	0.407645	0.777358
CD6	hexadecanedioate (C16)	0.0202401	0.884499	0.971293
CD6	hexadecasphingosine (d16:1)*	-0.293387	0.0313089	0.27246
CD6	hexadecenedioate (C16:1-DC)*	-0.120793	0.384265	0.762119
CD6	hexanoylcarnitine (C6)	0.137564	0.321217	0.717527
CD6	hexanoylglutamine	-0.0623213	0.65438	0.897645
CD6	hippurate	0.0989899	0.476369	0.816836
CD6	histidine	0.148542	0.283731	0.687493
CD6	histidine betaine (hercynine)*	0.0157139	0.910207	0.97843
CD6	homoarginine	-0.033886	0.807809	0.949497
CD6	homocitrulline	0.0578998	0.677507	0.90681
CD6	homostachydrine*	-0.035182	0.800606	0.94752
CD6	homovanillate (HVA)	0.0303726	0.827414	0.955421
CD6	hydantoin-5-propionate	0.275929	0.0434243	0.317693
CD6	hydroquinone sulfate	0.0323613	0.816303	0.952106
CD6	hydroxy-CMPF*	0.298189	0.0285204	0.260568
CD6	hydroxy-N6,N6,N6-trimethyllysine*	0.0389937	0.779519	0.941242
CD6	hydroxyasparagine	0.062855	0.65161	0.896686
CD6	hydroxypalmitoyl sphingomyelin (d18:1/16:0(OH))	-0.128264	0.355323	0.742418
CD6	hyocholate	0.147322	0.287748	0.690726
CD6	hypotaurine	0.148313	0.284481	0.688081
CD6	hypoxanthine	0.0341147	0.806537	0.949102
CD6	imidazole lactate	0.101124	0.466864	0.811915
CD6	imidazole propionate	0.103851	0.454876	0.805578
CD6	iminodiacetate (IDA)	0.0344197	0.804841	0.948515
CD6	indole-3-carboxylate	0.0831649	0.549925	0.853716
CD6	indoleacetate	0.326015	0.0161377	0.19518
CD6	indoleacetoylcarnitine*	0.25222	0.0657776	0.384456
CD6	indoleacetylglutamine	0.184445	0.181823	0.58488
CD6	indolelactate	-0.0246617	0.859499	0.964647
CD6	indolepropionate	0.0772632	0.578681	0.866423
CD6	indolin-2-one	0.0584827	0.67444	0.905811
CD6	inosine	-0.0559982	0.687546	0.910505
CD6	isobutyrylcarnitine (C4)	0.0614065	0.659139	0.899661
CD6	isobutyrylglycine (C4)	-0.108672	0.434094	0.793695
CD6	isocaproate (i6:0)	0.149691	0.279981	0.684494
CD6	isocitric lactone	0.166393	0.229158	0.637309
CD6	isoleucine	-0.0157423	0.910045	0.978289
CD6	isoleucylglycine	0.0101411	0.941982	0.986429
CD6	isoursodeoxycholate	-0.126739	0.361118	0.746457
CD6	isovalerate (C5)	-0.22592	0.100459	0.46198
CD6	isovalerylcarnitine (C5)	-0.126053	0.363745	0.748274
CD6	isovalerylglycine	-0.01498	0.914384	0.97941
CD6	kynurenate	-0.140842	0.309709	0.708667
CD6	kynurenine	0.157385	0.255714	0.663296
CD6	lactate	0.207776	0.131653	0.515478
CD6	lactosyl-N-behenoyl-sphingosine (d18:1/22:0)*	-0.0395273	0.776579	0.940348
CD6	lactosyl-N-nervonoyl-sphingosine (d18:1/24:1)*	0.123995	0.371694	0.753649
CD6	lactosyl-N-palmitoyl-sphingosine (d18:1/16:0)	0.198628	0.14991	0.543115
CD6	laurate (12:0)	-0.0757385	0.58622	0.869635
CD6	laurylcarnitine (C12)	-3.8117e-05	0.999782	0.999808
CD6	leucine	-0.0276348	0.842763	0.95993
CD6	leucylalanine	-0.126306	0.362776	0.747667
CD6	leucylglycine	0.161262	0.244042	0.651974
CD6	levulinate (4-oxovalerate)	-0.247205	0.0715206	0.398867
CD6	lignoceroyl sphingomyelin (d18:1/24:0)	-0.164551	0.234427	0.642403
CD6	lignoceroylcarnitine (C24)*	-0.242844	0.0768332	0.41147
CD6	linoleate (18:2n6)	-0.148008	0.285484	0.688856
CD6	linolenate (18:3n3 or 3n6)	-0.0744425	0.592662	0.872623
CD6	linoleoyl ethanolamide	-0.198399	0.15039	0.543778
CD6	linoleoyl-arachidonoyl-glycerol (18:2/20:4) [1]*	-0.0349533	0.801876	0.947768
CD6	linoleoyl-arachidonoyl-glycerol (18:2/20:4) [2]*	-0.0256528	0.853913	0.963151
CD6	linoleoyl-docosahexaenoyl-glycerol (18:2/22:6) [2]*	0.221117	0.108096	0.476511
CD6	linoleoyl-linolenoyl-glycerol (18:2/18:3) [2]*	-0.0469221	0.736175	0.927439
CD6	linoleoyl-linoleoyl-glycerol (18:2/18:2) [1]*	-0.0637698	0.646872	0.894672
CD6	linoleoyl-linoleoyl-glycerol (18:2/18:2) [2]*	0.0761197	0.584331	0.868855
CD6	linoleoylcarnitine (C18:2)*	0.0552316	0.691608	0.912014
CD6	linoleoylcholine*	0.111075	0.423936	0.787601
CD6	lithocholate sulfate (1)	0.00506966	0.970977	0.993191
CD6	lysine	0.251915	0.0661159	0.385322
CD6	malate	-0.00285878	0.983632	0.996143
CD6	maleate	0.102573	0.460474	0.808568
CD6	maltose	0.0385363	0.782042	0.942059
CD6	maltotetraose	-0.163983	0.236071	0.644189
CD6	maltotriose	-0.0571592	0.68141	0.908353
CD6	mannitol/sorbitol	-0.216009	0.116699	0.491475
CD6	mannonate*	0.0681913	0.624171	0.885369
CD6	mannose	-0.00278254	0.984068	0.996242
CD6	margarate (17:0)	-0.0884696	0.524676	0.841477
CD6	margaroylcarnitine (C17)*	-0.106003	0.445529	0.800238
CD6	metabolonic lactone sulfate	-0.00667048	0.961819	0.991034
CD6	methionine	0.236592	0.0849864	0.430435
CD6	methionine sulfone	0.190013	0.168757	0.568736
CD6	methionine sulfoxide	0.258167	0.059453	0.367276
CD6	methyl glucopyranoside (alpha + beta)	0.244902	0.0742884	0.405745
CD6	methyl indole-3-acetate	0.295503	0.0300535	0.267355
CD6	methyl-4-hydroxybenzoate sulfate	0.0991613	0.475602	0.816473
CD6	myo-inositol	0.0875548	0.528989	0.843665
CD6	myristate (14:0)	-0.103107	0.458131	0.807254
CD6	myristoleate (14:1n5)	-0.0847341	0.542396	0.850134
CD6	myristoleoylcarnitine (C14:1)*	-0.0928912	0.504081	0.831145
CD6	myristoyl dihydrosphingomyelin (d18:0/14:0)*	-0.283248	0.0379452	0.298358
CD6	myristoyl-linoleoyl-glycerol (14:0/18:2) [1]*	-0.120111	0.386973	0.763979
CD6	myristoyl-linoleoyl-glycerol (14:0/18:2) [2]*	0.0153808	0.912103	0.978878
CD6	myristoylcarnitine (C14)	-0.0979989	0.480816	0.81913
CD6	N,N,N-trimethyl-5-aminovalerate	-0.302382	0.0262588	0.250276
CD6	N,N,N-trimethyl-alanylproline betaine (TMAP)	0.0647608	0.641755	0.892695
CD6	N,N-dimethyl-5-aminovalerate	0.0596359	0.668389	0.903462
CD6	N,N-dimethyl-pro-pro	0.123156	0.374962	0.75585
CD6	N,N-dimethylalanine	0.0343441	0.805261	0.948659
CD6	N-(2-furoyl)glycine	0.0127367	0.927167	0.982891
CD6	N-acetyl-1-methylhistidine*	0.00824977	0.952788	0.988931
CD6	N-acetyl-2-aminoadipate	-0.0998285	0.472623	0.81504
CD6	N-acetyl-2-aminooctanoate*	-0.027025	0.846191	0.96083
CD6	N-acetyl-aspartyl-glutamate (NAAG)	-0.0104059	0.940469	0.986018
CD6	N-acetyl-beta-alanine	0.160663	0.24582	0.653782
CD6	N-acetyl-isoputreanine	0.19535	0.156889	0.55299
CD6	N-acetylalanine	0.342024	0.011361	0.161454
CD6	N-acetylarginine	-0.0546217	0.694846	0.91314
CD6	N-acetylasparagine	-0.104631	0.451475	0.803666
CD6	N-acetylaspartate (NAA)	-0.00880503	0.949615	0.988136
CD6	N-acetylcarnosine	-0.0272537	0.844905	0.960478
CD6	N-acetylcitrulline	-0.0124165	0.928994	0.983366
CD6	N-acetylglucosamine/N-acetylgalactosamine	0.041052	0.768196	0.937747
CD6	N-acetylglucosaminylasparagine	-0.0936535	0.500572	0.829283
CD6	N-acetylglutamate	0.0621689	0.655172	0.897986
CD6	N-acetylglutamine	-0.135354	0.32913	0.723423
CD6	N-acetylglycine	0.0936535	0.500572	0.829283
CD6	N-acetylhistidine	0.170192	0.218551	0.626305
CD6	N-acetylisoleucine	0.145416	0.294098	0.696062
CD6	N-acetylkynurenine (2)	-0.099857	0.472495	0.81504
CD6	N-acetylleucine	0.041357	0.766523	0.937122
CD6	N-acetylmethionine	0.210292	0.126939	0.508355
CD6	N-acetylneuraminate	-0.0341147	0.806537	0.949102
CD6	N-acetylphenylalanine	0.0928912	0.504081	0.831145
CD6	N-acetylproline	-0.248104	0.0704633	0.396133
CD6	N-acetylputrescine	-0.0219173	0.875002	0.968815
CD6	N-acetylserine	0.26983	0.0484713	0.334321
CD6	N-acetyltaurine	0.118277	0.394317	0.768812
CD6	N-acetyltheanine	-0.0627329	0.652243	0.896954
CD6	N-acetylthreonine	0.238803	0.0820287	0.423704
CD6	N-acetyltryptophan	0.0543168	0.696467	0.913695
CD6	N-acetyltyrosine	0.117591	0.397085	0.770503
CD6	N-acetylvaline	0.0274061	0.844048	0.960238
CD6	N-behenoyl-sphingadienine (d18:2/22:0)*	-0.193215	0.16156	0.559612
CD6	N-carbamoylalanine	-0.0370257	0.790388	0.944706
CD6	N-carbamoylvaline	0.0569629	0.682446	0.908731
CD6	N-delta-acetylornithine	0.198628	0.14991	0.543115
CD6	N-formylanthranilic acid	0.149485	0.28065	0.685066
CD6	N-formylmethionine	0.352773	0.00888652	0.140492
CD6	N-formylphenylalanine	-0.113474	0.413931	0.781348
CD6	N-methylhydroxyproline	0.293104	0.0314798	0.2732
CD6	N-methylpipecolate	0.052106	0.70826	0.917932
CD6	N-methylproline	0.200534	0.14596	0.537206
CD6	N-methyltaurine	0.0885524	0.524287	0.841291
CD6	N-oleoylserine	-0.178959	0.195393	0.601282
CD6	N-oleoyltaurine	-0.300368	0.0273259	0.255282
CD6	N-oxalyl glycine (NOG)	0.084507	0.543483	0.850534
CD6	N-palmitoyl-heptadecasphingosine (d17:1/16:0)*	-0.234686	0.0876028	0.435816
CD6	N-palmitoyl-sphingadienine (d18:2/16:0)*	-0.127501	0.358214	0.744387
CD6	N-palmitoyl-sphinganine (d18:0/16:0)	-0.189556	0.169803	0.570214
CD6	N-palmitoyl-sphingosine (d18:1/16:0)	-0.286297	0.0358372	0.290172
CD6	N-palmitoylglycine	-0.154183	0.265634	0.672022
CD6	N-palmitoylserine	0.10053	0.469499	0.813345
CD6	N-stearoyl-sphingadienine (d18:2/18:0)*	-0.325176	0.0164292	0.197028
CD6	N-stearoyl-sphinganine (d18:0/18:0)*	-0.196112	0.155245	0.55081
CD6	N-stearoyl-sphingosine (d18:1/18:0)*	-0.368858	0.00605785	0.113015
CD6	N-stearoylserine*	-0.185211	0.179985	0.582649
CD6	N-stearoyltaurine	-0.356917	0.00806578	0.13305
CD6	N1-Methyl-2-pyridone-5-carboxamide	-0.109053	0.432474	0.792791
CD6	N1-Methyl-4-pyridone-3-carboxamide	-0.110654	0.425707	0.788559
CD6	1-methyladenosine	0.02085	0.881043	0.970434
CD6	N1-methylinosine	0.19596	0.155573	0.551249
CD6	N2,N2-dimethylguanosine	0.170421	0.217924	0.625605
CD6	N2,N5-diacetylornithine	0.0912903	0.51149	0.835097
CD6	N2-acetyl,N6-methyllysine	0.00632387	0.963801	0.991543
CD6	N2-methylguanosine	-0.0889712	0.522319	0.840468
CD6	N4-acetylcytidine	0.103716	0.455462	0.805872
CD6	N6,N6,N6-trimethyllysine	0.0129979	0.925678	0.982397
CD6	N6,N6-dimethyllysine	0.0143701	0.917858	0.980396
CD6	N6-acetyllysine	0.210444	0.126657	0.507885
CD6	N6-carbamoylthreonyladenosine	0.00110539	0.993671	0.998463
CD6	N6-methyladenosine	0.111721	0.421229	0.78589
CD6	N6-methyllysine	0.113856	0.412354	0.780509
CD6	N6-succinyladenosine	-0.0911695	0.512051	0.83546
CD6	nervonoylcarnitine (C24:1)*	0.0261485	0.851122	0.962408
CD6	nicotinamide	-0.104021	0.454131	0.80514
CD6	nonadecanoate (19:0)	-0.0375453	0.787515	0.943787
CD6	nonanoylcarnitine (C9)	0.167297	0.226604	0.63469
CD6	O-acetylhomoserine	0.057976	0.677105	0.906659
CD6	o-cresol sulfate	-0.108561	0.434567	0.793984
CD6	O-sulfo-L-tyrosine	0.0425767	0.75984	0.935067
CD6	octadecadienedioate (C18:2-DC)*	-0.0593482	0.669897	0.903988
CD6	octadecanedioate (C18)	-0.152201	0.271902	0.677569
CD6	octadecanedioylcarnitine (C18-DC)*	-0.116371	0.402034	0.773801
CD6	octadecenedioate (C18:1-DC)	-0.119268	0.390339	0.766251
CD6	octadecenedioylcarnitine (C18:1-DC)*	-0.129712	0.349871	0.738552
CD6	octanoylcarnitine (C8)	0.112483	0.418047	0.783817
CD6	oleate/vaccenate (18:1)	-0.148466	0.283981	0.687675
CD6	oleoyl ethanolamide	-0.115609	0.405146	0.775927
CD6	oleoyl-arachidonoyl-glycerol (18:1/20:4) [1]*	-0.130551	0.346738	0.736276
CD6	oleoyl-arachidonoyl-glycerol (18:1/20:4) [2]*	-0.167982	0.224681	0.632742
CD6	oleoyl-linolenoyl-glycerol (18:1/18:3) [2]*	-0.20055	0.145927	0.537206
CD6	oleoyl-linoleoyl-glycerol (18:1/18:2) [1]	-0.079474	0.567829	0.861691
CD6	oleoyl-linoleoyl-glycerol (18:1/18:2) [2]	-0.0529445	0.703779	0.916303
CD6	oleoyl-oleoyl-glycerol (18:1/18:1) [1]*	-0.0826758	0.552282	0.85474
CD6	oleoyl-oleoyl-glycerol (18:1/18:1) [2]*	-0.0481418	0.729575	0.925282
CD6	oleoylcarnitine (C18:1)	-0.0819897	0.555596	0.856253
CD6	oleoylcholine	0.158388	0.252659	0.660319
CD6	ornithine	0.0684963	0.622618	0.884716
CD6	orotate	0.289575	0.0336803	0.281921
CD6	orotidine	0.125748	0.364916	0.749211
CD6	oxalate (ethanedioate)	-0.0248904	0.858209	0.964264
CD6	oxindolylalanine	-0.137641	0.320946	0.717302
CD6	p-cresol glucuronide*	0.0859104	0.536785	0.847478
CD6	p-cresol sulfate	0.0396036	0.776159	0.94018
CD6	palmitate (16:0)	-0.122318	0.378248	0.758126
CD6	palmitoleate (16:1n7)	-0.0932723	0.502325	0.830243
CD6	palmitoleoyl-arachidonoyl-glycerol (16:1/20:4) [2]*	-0.197179	0.152965	0.547608
CD6	palmitoleoyl-linoleoyl-glycerol (16:1/18:2) [1]*	-0.161654	0.242881	0.650883
CD6	palmitoleoylcarnitine (C16:1)*	-0.057976	0.677105	0.906659
CD6	palmitoyl dihydrosphingomyelin (d18:0/16:0)*	0.0847341	0.542396	0.850134
CD6	palmitoyl ethanolamide	-0.265104	0.0527034	0.347415
CD6	palmitoyl sphingomyelin (d18:1/16:0)	-0.113627	0.4133	0.781024
CD6	palmitoyl-arachidonoyl-glycerol (16:0/20:4) [1]*	-0.0799108	0.565696	0.860851
CD6	palmitoyl-arachidonoyl-glycerol (16:0/20:4) [2]*	-0.0779949	0.575079	0.864995
CD6	palmitoyl-linolenoyl-glycerol (16:0/18:3) [2]*	-0.188981	0.171126	0.571825
CD6	palmitoyl-linoleoyl-glycerol (16:0/18:2) [1]*	-0.117362	0.398011	0.771109
CD6	palmitoyl-linoleoyl-glycerol (16:0/18:2) [2]*	-0.112941	0.416145	0.782629
CD6	palmitoyl-oleoyl-glycerol (16:0/18:1) [1]*	-0.112178	0.419318	0.784602
CD6	palmitoyl-oleoyl-glycerol (16:0/18:1) [2]*	-0.144883	0.295892	0.697454
CD6	palmitoyl-sphingosine-phosphoethanolamine (d18:1/16:0)	-0.130932	0.345319	0.735304
CD6	palmitoylcarnitine (C16)	-0.0933486	0.501974	0.830051
CD6	palmitoylcholine	0.127735	0.357326	0.743809
CD6	pantoate	0.0445596	0.749012	0.931612
CD6	pantothenate (Vitamin B5)	-0.0140652	0.919595	0.980838
CD6	paraxanthine	-0.0676577	0.626893	0.88638
CD6	pentadecanoate (15:0)	0.0131504	0.924809	0.982167
CD6	pentose acid*	0.24292	0.0767377	0.411259
CD6	perfluorohexanesulfonic acid	-0.0297694	0.83079	0.956403
CD6	perfluorooctanesulfonate (PFOS)	0.145493	0.293842	0.695849
CD6	perfluorooctanoate (PFOA)	-0.0633886	0.648844	0.895601
CD6	phenol glucuronide	0.123233	0.37466	0.755605
CD6	phenol sulfate	0.0614828	0.658742	0.89947
CD6	phenylacetate	0.216663	0.11557	0.489553
CD6	phenylacetylcarnitine	0.208999	0.129345	0.512243
CD6	phenylacetylglutamate	0.0705461	0.612219	0.880658
CD6	phenylacetylglutamine	0.136497	0.325022	0.720344
CD6	phenylalanine	0.219897	0.110105	0.480131
CD6	phenylalanylhydroxyproline*	-0.101544	0.465007	0.81098
CD6	phenyllactate (PLA)	0.218296	0.112785	0.484857
CD6	phenylpyruvate	0.038765	0.78078	0.941614
CD6	phosphate	0.09838	0.479103	0.818143
CD6	phosphoethanolamine (PE)	-0.0199352	0.886227	0.971831
CD6	phytanate	-0.208462	0.130354	0.513514
CD6	picolinate	-0.00827692	0.952633	0.98882
CD6	picolinoylglycine	-0.0499714	0.719711	0.921926
CD6	pimeloylcarnitine/3-methyladipoylcarnitine (C7-DC)	0.0146706	0.916146	0.979878
CD6	pipecolate	0.125824	0.364623	0.748974
CD6	piperine	-0.168592	0.222978	0.630979
CD6	pregnanediol-3-glucuronide	0.076882	0.580562	0.867195
CD6	pregnen-diol disulfate*	-0.0139889	0.920029	0.980921
CD6	pregnenediol sulfate (C21H34O5S)*	-0.0872499	0.530431	0.844366
CD6	pregnenetriol disulfate*	-0.00400229	0.977086	0.994562
CD6	pregnenetriol sulfate*	-0.0562226	0.686358	0.910091
CD6	pregnenolone sulfate	-0.123004	0.375558	0.756297
CD6	pristanate	0.133232	0.336838	0.729479
CD6	prolylhydroxyproline	-0.00171527	0.990179	0.997685
CD6	proline	-0.208386	0.130498	0.513751
CD6	prolylglycine	0.161731	0.242656	0.650634
CD6	propionylcarnitine (C3)	0.0566038	0.684343	0.90931
CD6	propionylglycine (C3)	0.126589	0.361692	0.746871
CD6	pseudouridine	0.161121	0.244461	0.652387
CD6	pyridoxal	-0.0483705	0.728339	0.924879
CD6	pyridoxate	0.02085	0.881043	0.970434
CD6	pyrraline	0.0206229	0.88233	0.970748
CD6	pyruvate	0.0368592	0.79131	0.944905
CD6	quinate	-0.138098	0.319325	0.716029
CD6	quinolinate	0.306575	0.0241496	0.240224
CD6	retinal	-0.171273	0.215598	0.623548
CD6	retinol (Vitamin A)	-0.175986	0.203042	0.609874
CD6	ribitol	0.129636	0.350156	0.738723
CD6	ribonate	-0.0768058	0.580938	0.867412
CD6	S-1-pyrroline-5-carboxylate	-0.142215	0.304971	0.704854
CD6	S-adenosylhomocysteine (SAH)	0.238211	0.0828123	0.425756
CD6	S-allylcysteine	-0.0774103	0.577956	0.866138
CD6	S-carboxyethylcysteine	-0.00705165	0.959639	0.99045
CD6	S-carboxymethyl-L-cysteine	-0.0883043	0.525455	0.841947
CD6	S-methylcysteine	0.219821	0.110232	0.480296
CD6	S-methylcysteine sulfoxide	0.151591	0.273851	0.67935
CD6	salicylate	0.154183	0.265634	0.672022
CD6	sarcosine	0.171488	0.215012	0.622935
CD6	sebacate (C10-DC)	0.160663	0.24582	0.653782
CD6	serine	0.257862	0.059765	0.368129
CD6	serotonin	-0.0113208	0.935246	0.984918
CD6	spermidine	0.290719	0.0329537	0.279014
CD6	sphingadienine	0.129484	0.350728	0.739154
CD6	sphinganine	0.0976939	0.482189	0.819848
CD6	sphinganine-1-phosphate	0.000571755	0.996726	0.999149
CD6	sphingomyelin (d17:1/14:0, d16:1/15:0)*	-0.219897	0.110105	0.480131
CD6	sphingomyelin (d17:1/16:0, d18:1/15:0, d16:1/17:0)*	-0.228435	0.0966292	0.454511
CD6	sphingomyelin (d17:2/16:0, d18:2/15:0)*	-0.167982	0.224681	0.632742
CD6	sphingomyelin (d18:0/18:0, d19:0/17:0)*	-0.082752	0.551914	0.854574
CD6	sphingomyelin (d18:0/20:0, d16:0/22:0)*	-0.144883	0.295892	0.697454
CD6	sphingomyelin (d18:1/14:0, d16:1/16:0)*	-0.352316	0.0089814	0.141356
CD6	sphingomyelin (d18:1/17:0, d17:1/18:0, d19:1/16:0)	-0.173242	0.210289	0.617878
CD6	sphingomyelin (d18:1/18:1, d18:2/18:0)	-0.137031	0.323116	0.718865
CD6	sphingomyelin (d18:1/19:0, d19:1/18:0)*	-0.177968	0.19792	0.604119
CD6	sphingomyelin (d18:1/20:0, d16:1/22:0)*	-0.36276	0.00702077	0.122898
CD6	sphingomyelin (d18:1/20:1, d18:2/20:0)*	-0.154412	0.264917	0.67145
CD6	sphingomyelin (d18:1/20:2, d18:2/20:1, d16:1/22:2)*	0.00651801	0.962691	0.991263
CD6	sphingomyelin (d18:1/21:0, d17:1/22:0, d16:1/23:0)*	-0.265942	0.0519314	0.345092
CD6	sphingomyelin (d18:1/22:1, d18:2/22:0, d16:1/24:1)*	-0.312598	0.0213708	0.22595
CD6	sphingomyelin (d18:1/22:2, d18:2/22:1, d16:1/24:2)*	-0.0058319	0.966616	0.992132
CD6	sphingomyelin (d18:1/24:1, d18:2/24:0)*	-0.14656	0.290277	0.692813
CD6	sphingomyelin (d18:1/25:0, d19:0/24:1, d20:1/23:0, d19:1/24:0)*	-0.190166	0.168409	0.568235
CD6	sphingomyelin (d18:2/14:0, d18:1/14:1)*	-0.148542	0.283731	0.687493
CD6	sphingomyelin (d18:2/16:0, d18:1/16:1)*	-0.165085	0.232893	0.640899
CD6	sphingomyelin (d18:2/18:1)*	-0.0691062	0.619516	0.883535
CD6	sphingomyelin (d18:2/21:0, d16:2/23:0)*	-0.158529	0.252233	0.659783
CD6	sphingomyelin (d18:2/23:0, d18:1/23:1, d17:1/24:1)*	-0.18826	0.172795	0.573821
CD6	sphingomyelin (d18:2/23:1)*	-0.0379264	0.785408	0.94313
CD6	sphingomyelin (d18:2/24:1, d18:1/24:2)*	0.0384601	0.782462	0.9422
CD6	sphingomyelin (d18:2/24:2)*	0.195273	0.157054	0.553194
CD6	sphingosine	0.0386888	0.781201	0.941817
CD6	sphingosine 1-phosphate	0.0197827	0.887092	0.972087
CD6	stachydrine	0.196646	0.154102	0.549278
CD6	stearate (18:0)	-0.186202	0.177625	0.57992
CD6	stearidonate (18:4n3)	0.0151325	0.913516	0.979213
CD6	stearoyl ethanolamide	-0.239337	0.0813271	0.421981
CD6	stearoyl sphingomyelin (d18:1/18:0)	-0.106842	0.441918	0.798075
CD6	stearoyl-arachidonoyl-glycerol (18:0/20:4) [1]*	-0.220812	0.108596	0.477477
CD6	stearoyl-arachidonoyl-glycerol (18:0/20:4) [2]*	-0.210368	0.126798	0.508111
CD6	stearoylcarnitine (C18)	-0.196722	0.153939	0.549083
CD6	stearoylcholine*	0.133079	0.337397	0.729879
CD6	succinate	0.183	0.185331	0.589022
CD6	succinoyltaurine	0.118051	0.395228	0.769385
CD6	succinylcarnitine (C4-DC)	0.216509	0.115836	0.490051
CD6	sulfate of piperine metabolite C16H19NO3 (2)*	-0.104646	0.451409	0.803666
CD6	sulfate of piperine metabolite C16H19NO3 (3)*	-0.152137	0.272108	0.677812
CD6	sulfate of piperine metabolite C18H21NO3 (1)*	-0.128363	0.354947	0.742211
CD6	sulfate of piperine metabolite C18H21NO3 (3)*	-0.210927	0.125768	0.506475
CD6	sulfate*	-0.146712	0.28977	0.692393
CD6	tartronate (hydroxymalonate)	-0.166533	0.228761	0.636857
CD6	taurine	-0.127578	0.357924	0.744204
CD6	taurochenodeoxycholate	0.00808096	0.953753	0.989138
CD6	taurochenodeoxycholic acid 3-sulfate	0.109088	0.432324	0.792791
CD6	taurocholate	0.0558406	0.68838	0.910843
CD6	taurocholenate sulfate*	-0.0051458	0.970541	0.993103
CD6	taurodeoxycholate	0.0823307	0.553948	0.855569
CD6	taurodeoxycholic acid 3-sulfate	-0.00174258	0.990022	0.997685
CD6	taurolithocholate 3-sulfate	0.0502001	0.718481	0.921499
CD6	tetradecadienedioate (C14:2-DC)*	0.0303614	0.827476	0.955473
CD6	tetradecadienoate (14:2)*	0.00971984	0.944388	0.986856
CD6	tetradecanedioate (C14)	-0.0583572	0.6751	0.905953
CD6	tetrahydrocortisol glucuronide	-0.130475	0.347022	0.736516
CD6	tetrahydrocortisol sulfate (1)	0.0524944	0.706183	0.917132
CD6	tetrahydrocortisone glucuronide (5)	-0.104936	0.45015	0.802912
CD6	theobromine	-0.122165	0.378847	0.758621
CD6	theophylline	0.0108634	0.937857	0.985484
CD6	thioproline	0.0599581	0.666702	0.902733
CD6	threonate	0.197256	0.152803	0.547375
CD6	threonine	0.132762	0.338561	0.730608
CD6	thymol sulfate	-0.0537079	0.699708	0.914806
CD6	thyroxine	0.032895	0.813328	0.951122
CD6	tiglyl carnitine (C5)	-0.0910616	0.512553	0.83565
CD6	hydroxyproline	-0.0204688	0.883203	0.97101
CD6	trans-urocanate	-0.183229	0.184772	0.588376
CD6	tricosanoyl sphingomyelin (d18:1/23:0)*	-0.200686	0.145648	0.536785
CD6	tridecenedioate (C13:1-DC)*	0.0139127	0.920464	0.981077
CD6	trigonelline (N'-methylnicotinate)	-0.0946446	0.49603	0.826845
CD6	trimethylamine N-oxide	0.216009	0.116699	0.491475
CD6	tryptophan	-0.0557652	0.688779	0.910906
CD6	tryptophan betaine	-0.0339623	0.807385	0.949382
CD6	tyramine O-sulfate	0.0935128	0.501219	0.829636
CD6	tyrosine	0.191309	0.165816	0.564892
CD6	umbelliferone sulfate	0.130544	0.346762	0.736308
CD6	undecenoylcarnitine (C11:1)	0.145416	0.294098	0.696062
CD6	uracil	-0.0688406	0.620866	0.884147
CD6	urate	-0.0514199	0.711934	0.919078
CD6	urea	0.105775	0.446517	0.800776
CD6	uridine	-0.124147	0.371102	0.753322
CD6	ursodeoxycholate	0.0448646	0.747351	0.931084
CD6	valerate (5:0)	0.0699363	0.615305	0.881837
CD6	valine	-0.129331	0.3513	0.739589
CD6	valylglycine	0.0163172	0.906774	0.977545
CD6	valylleucine	-0.0852826	0.539776	0.848953
CD6	vanillactate	0.240027	0.080426	0.419778
CD6	vanillic acid glycine	0.0387297	0.780975	0.941794
CD6	vanillylmandelate (VMA)	0.208462	0.130354	0.513514
CD6	xanthine	0.05668	0.68394	0.909161
CD6	xanthurenate	-0.0310654	0.823539	0.954386
CD6	ximenoylcarnitine (C26:1)*	-0.188107	0.17315	0.574253
CD6	xylose	0.0750581	0.589598	0.871184
CD6	IL8	0.16261	0.240069	0.648298
CD6	VEGFA	0.433734	0.00105108	0.0375358
CD6	CD8A	0.528111	4.05666e-05	0.00360465
CD6	CDCP1	0.389899	0.00356346	0.0822104
CD6	CD244	0.5166	6.35969e-05	0.00506641
CD6	IL7	-0.0389937	0.779519	0.941242
CD6	OPG	0.1243	0.37051	0.752954
CD6	LAP TGF-beta-1	0.240099	0.080333	0.419573
CD6	uPA	0.416276	0.00174302	0.0524912
CD6	IL6	0.102802	0.459469	0.807941
CD6	IL-17C	0.0655994	0.637438	0.89098
CD6	MCP-1	0.212579	0.122764	0.501588
CD6	IL-17A	0.148401	0.284194	0.687879
CD6	CXCL11	0.402783	0.00253097	0.0666893
CD6	AXIN1	0.120869	0.383963	0.761936
CD6	TRAIL	0.419554	0.00158831	0.0493591
CD6	CXCL9	0.419935	0.00157115	0.0490254
CD6	CST5	0.235525	0.0864439	0.433517
CD6	OSM	0.0841243	0.545316	0.851272
CD6	CXCL1	-0.109205	0.431827	0.792438
CD6	CCL4	0.234686	0.0876028	0.435816
SCF	Liver fat (%)	-0.296676	0.0293757	0.26428
SCF	Sodium (mmol/L)	0.270771	0.0476633	0.331815
SCF	Potassium (mmol/L)	0.0298335	0.830431	0.956319
SCF	Creatinine (mg/dL)	-0.0915955	0.510073	0.834318
SCF	Urea (BUN) (mg/dL)	0.230306	0.0938548	0.448982
SCF	Uric acid (mg/dL)	-0.212144	0.123549	0.502994
SCF	ALT (IU/L)	-0.289517	0.0337172	0.282103
SCF	AST (IU/L)	-0.0801736	0.564415	0.860212
SCF	GGT (U/L)	-0.161801	0.242447	0.650408
SCF	Alkaline phosphatase (IU/L)	0.107789	0.43786	0.795918
SCF	Total Bilirubin (mg/dL)	0.225727	0.100758	0.462633
SCF	Albumin (g/dL)	-0.122916	0.3759	0.756567
SCF	Creatine Kinase (U/L)	-0.0195974	0.888143	0.972421
SCF	Total cholesterol (mg/dL)	-0.249352	0.0690153	0.392555
SCF	High Density Lipoprotein (mg/dL)	0.414686	0.00182276	0.0540178
SCF	Low Density Lipoprotein (mg/dL)	-0.233605	0.0891149	0.439001
SCF	Triglycerides (mg/dL)	-0.437853	0.000929146	0.0346683
SCF	Glucose (mg/dL)	-0.0829471	0.550974	0.854247
SCF	Insulin (mg/dL)	-0.397042	0.00295267	0.0734937
SCF	Weight (kg)	-0.291008	0.0327721	0.278282
SCF	Body mass index (kg/m2)	-0.1191	0.391011	0.766814
SCF	Heart rate (bpm)	0.0553901	0.690767	0.911731
SCF	Systolic blood pressure (mmHg)	-0.0926428	0.505227	0.831881
SCF	Diastolic blood pressure (mmHg)	0.0893905	0.520353	0.839401
SCF	Waist circumference (cm)	-0.192469	0.163218	0.561973
SCF	Hip circumference (cm)	-0.016688	0.904665	0.976973
SCF	Trunk fat mass (kg/m2)	-0.173724	0.209002	0.61643
SCF	Trunk fat free mass (kg/m2)	-0.290371	0.0331734	0.279863
SCF	Trunk total body water (%)	-0.299552	0.0277682	0.257314
SCF	Left arm fat mass (kg/m2)	-0.0399993	0.773981	0.93959
SCF	Left arm fat free mass (kg/m2)	-0.302474	0.026211	0.250109
SCF	Left arm total body water (%)	-0.299552	0.0277682	0.257314
SCF	Right arm fat mass (kg/m2)	-0.0165625	0.905379	0.977166
SCF	Right arm fat free mass (kg/m2)	-0.312307	0.0214982	0.226582
SCF	Right arm total body water (%)	-0.299552	0.0277682	0.257314
SCF	Left leg fat mass (kg/m2)	0.0214693	0.877537	0.96951
SCF	Left leg fat free mass (kg/m2)	-0.322811	0.0172759	0.202485
SCF	Left leg total body water (%)	-0.299552	0.0277682	0.257314
SCF	Right leg fat mass (kg/m2)	0.0535387	0.700609	0.91519
SCF	Right leg fat free mass (kg/m2)	-0.305973	0.0244434	0.24159
SCF	Right leg total body water (%)	-0.299552	0.0277682	0.257314
SCF	(14 or 15)-methylpalmitate (a17:0 or i17:0)	-0.0685725	0.62223	0.884583
SCF	(16 or 17)-methylstearate (a19:0 or i19:0)	-0.133295	0.336606	0.729266
SCF	(2 or 3)-decenoate (10:1n7 or n8)	0.0123118	0.929591	0.983464
SCF	(N(1) + N(8))-acetylspermidine	0.189632	0.169629	0.56999
SCF	(S)-3-hydroxybutyrylcarnitine	-0.0526396	0.705407	0.916807
SCF	1,2,3-benzenetriol sulfate (2)	-0.0291144	0.834461	0.957448
SCF	1,2-dilinoleoyl-GPC (18:2/18:2)	-0.0729941	0.5999	0.875646
SCF	1,2-dilinoleoyl-GPE (18:2/18:2)*	-0.129969	0.348909	0.737783
SCF	1,2-dipalmitoyl-GPC (16:0/16:0)	-0.0809987	0.5604	0.858332
SCF	1,3,7-trimethylurate	0.024552	0.860117	0.964854
SCF	1,3-dimethylurate	-0.0263012	0.850262	0.962181
SCF	1,5-anhydroglucitol (1,5-AG)	0.0956356	0.491509	0.824623
SCF	1,7-dimethylurate	0.0681913	0.624171	0.885369
SCF	1-(1-enyl-oleoyl)-GPE (P-18:1)*	-0.0319802	0.81843	0.952784
SCF	1-(1-enyl-palmitoyl)-2-arachidonoyl-GPC (P-16:0/20:4)*	0.149762	0.279751	0.684287
SCF	1-(1-enyl-palmitoyl)-2-arachidonoyl-GPE (P-16:0/20:4)*	0.00141033	0.991925	0.9981
SCF	1-(1-enyl-palmitoyl)-2-linoleoyl-GPC (P-16:0/18:2)*	0.236287	0.0854009	0.431271
SCF	1-(1-enyl-palmitoyl)-2-linoleoyl-GPE (P-16:0/18:2)*	0.104631	0.451475	0.803666
SCF	1-(1-enyl-palmitoyl)-2-oleoyl-GPC (P-16:0/18:1)*	0.238498	0.0824318	0.42466
SCF	1-(1-enyl-palmitoyl)-2-oleoyl-GPE (P-16:0/18:1)*	0.0183343	0.895311	0.974456
SCF	1-(1-enyl-palmitoyl)-2-palmitoleoyl-GPC (P-16:0/16:1)*	0.278064	0.0417631	0.311905
SCF	1-(1-enyl-palmitoyl)-2-palmitoyl-GPC (P-16:0/16:0)*	0.191843	0.164616	0.563385
SCF	1-(1-enyl-palmitoyl)-GPC (P-16:0)*	0.0509625	0.714387	0.919973
SCF	1-(1-enyl-palmitoyl)-GPE (P-16:0)*	-0.10951	0.430534	0.791717
SCF	1-(1-enyl-stearoyl)-2-arachidonoyl-GPE (P-18:0/20:4)*	-0.0225272	0.871552	0.967877
SCF	1-(1-enyl-stearoyl)-2-linoleoyl-GPE (P-18:0/18:2)*	-0.0248904	0.858209	0.964264
SCF	1-(1-enyl-stearoyl)-2-oleoyl-GPE (P-18:0/18:1)	0.0142939	0.918292	0.980542
SCF	1-(1-enyl-stearoyl)-GPE (P-18:0)*	0.0125405	0.928287	0.983157
SCF	1-arachidonoyl-GPC* (20:4)*	-0.0307604	0.825244	0.954785
SCF	1-arachidonoyl-GPE (20:4n6)*	-0.0803126	0.563738	0.859961
SCF	1-arachidonoyl-GPI* (20:4)*	-0.127349	0.358793	0.744911
SCF	1-arachidonylglycerol (20:4)	0.075435	0.587726	0.870299
SCF	1-carboxyethylisoleucine	-0.376397	0.0050287	0.101255
SCF	1-carboxyethylleucine	-0.327844	0.0155169	0.191235
SCF	1-carboxyethylphenylalanine	-0.296817	0.0292951	0.263878
SCF	1-carboxyethyltyrosine	-0.259353	0.0582516	0.363989
SCF	1-carboxyethylvaline	-0.433505	0.00105825	0.0377273
SCF	1-dihomo-linolenylglycerol (20:3)	-0.0854202	0.53912	0.848633
SCF	1-docosahexaenoylglycerol (22:6)	0.0656598	0.637128	0.890848
SCF	1-lignoceroyl-GPC (24:0)	-0.0457413	0.742582	0.929566
SCF	1-linolenoyl-GPC (18:3)*	-0.171412	0.215219	0.623161
SCF	1-linoleoyl-2-arachidonoyl-GPC (18:2/20:4n6)*	-0.0165047	0.905708	0.9772
SCF	1-linoleoyl-2-arachidonoyl-GPE (18:2/20:4)*	-0.089315	0.520707	0.839544
SCF	1-linoleoyl-2-linolenoyl-GPC (18:2/18:3)*	-0.0578998	0.677507	0.90681
SCF	1-linoleoyl-GPC (18:2)	-0.208538	0.130211	0.513385
SCF	1-linoleoyl-GPE (18:2)*	-0.352544	0.00893385	0.140911
SCF	1-linoleoyl-GPG (18:2)*	-0.12125	0.382454	0.761022
SCF	1-linoleoyl-GPI* (18:2)*	-0.204803	0.137393	0.524386
SCF	1-linoleoylglycerol (18:2)	0.0240518	0.86294	0.965578
SCF	1-methyl-4-imidazoleacetate	0.229274	0.095378	0.451923
SCF	1-methyl-5-imidazoleacetate	-0.0935773	0.500923	0.829528
SCF	1-methyl-5-imidazolelactate	-0.107223	0.440281	0.797165
SCF	1-methylhistidine	-0.183305	0.184587	0.588127
SCF	1-methylnicotinamide	0.0337336	0.808657	0.949787
SCF	1-methylurate	-0.0454823	0.74399	0.929989
SCF	1-methylxanthine	-0.0820659	0.555228	0.856021
SCF	1-myristoyl-2-arachidonoyl-GPC (14:0/20:4)*	-0.0983038	0.479445	0.818312
SCF	1-myristoyl-2-palmitoyl-GPC (14:0/16:0)	-0.140385	0.311298	0.709865
SCF	1-myristoylglycerol (14:0)	-0.0956267	0.49155	0.82466
SCF	1-oleoyl-2-arachidonoyl-GPE (18:1/20:4)*	-0.146484	0.290531	0.693031
SCF	1-oleoyl-2-docosahexaenoyl-GPC (18:1/22:6)*	0.0193253	0.889686	0.972821
SCF	1-oleoyl-2-linoleoyl-GPE (18:1/18:2)*	-0.189708	0.169454	0.569748
SCF	1-oleoyl-GPC (18:1)	-0.124605	0.369328	0.752184
SCF	1-oleoyl-GPE (18:1)	-0.394321	0.00317346	0.0766855
SCF	1-oleoyl-GPG (18:1)*	-0.101681	0.464401	0.810592
SCF	1-oleoyl-GPI (18:1)	-0.26579	0.0520711	0.345557
SCF	1-oleoyl-GPS (18:1)	-0.0049883	0.971443	0.993318
SCF	1-oleoylglycerol (18:1)	-0.215857	0.116964	0.491922
SCF	1-palmitoleoyl-2-linolenoyl-GPC (16:1/18:3)*	-0.0658192	0.636309	0.890425
SCF	1-palmitoleoyl-GPC* (16:1)*	-0.184677	0.181265	0.584173
SCF	1-palmitoleoylglycerol (16:1)*	0.0529794	0.703593	0.916303
SCF	1-palmitoyl-2-arachidonoyl-GPC (16:0/20:4n6)	-0.193215	0.16156	0.559612
SCF	1-palmitoyl-2-arachidonoyl-GPE (16:0/20:4)*	-0.213341	0.121396	0.499121
SCF	1-palmitoyl-2-arachidonoyl-GPI (16:0/20:4)*	-0.316943	0.019538	0.215772
SCF	1-palmitoyl-2-dihomo-linolenoyl-GPC (16:0/20:3n3 or 6)*	-0.305051	0.0248995	0.243705
SCF	1-palmitoyl-2-docosahexaenoyl-GPC (16:0/22:6)	-0.307947	0.0234911	0.236942
SCF	1-palmitoyl-2-docosahexaenoyl-GPE (16:0/22:6)*	-0.326472	0.0159805	0.194223
SCF	1-palmitoyl-2-linoleoyl-GPC (16:0/18:2)	-0.256947	0.0607088	0.370648
SCF	1-palmitoyl-2-linoleoyl-GPE (16:0/18:2)	-0.227368	0.09824	0.457658
SCF	1-palmitoyl-2-linoleoyl-GPI (16:0/18:2)	-0.426415	0.00130359	0.0433584
SCF	1-palmitoyl-2-oleoyl-GPC (16:0/18:1)	-0.32045	0.0181577	0.207576
SCF	1-palmitoyl-2-oleoyl-GPE (16:0/18:1)	-0.31923	0.0186281	0.21046
SCF	1-palmitoyl-2-oleoyl-GPI (16:0/18:1)*	-0.404079	0.00244352	0.0652135
SCF	1-palmitoyl-2-palmitoleoyl-GPC (16:0/16:1)*	-0.226148	0.100106	0.461349
SCF	1-palmitoyl-2-stearoyl-GPC (16:0/18:0)	-0.160511	0.246275	0.65419
SCF	1-palmitoyl-2-stearoyl-GPE (16:0/18:0)*	-0.174303	0.207467	0.614688
SCF	1-palmitoyl-GPC (16:0)	-0.240785	0.0794464	0.417558
SCF	1-palmitoyl-GPE (16:0)	-0.25344	0.0644382	0.381004
SCF	1-palmitoyl-GPG (16:0)*	-0.273947	0.045015	0.323126
SCF	1-palmitoyl-GPI* (16:0)	-0.258853	0.0587559	0.365411
SCF	1-palmitoylglycerol (16:0)	-0.232933	0.0900652	0.440998
SCF	1-ribosyl-imidazoleacetate*	0.0529445	0.703779	0.916303
SCF	1-stearoyl-2-arachidonoyl-GPC (18:0/20:4)	-0.0696398	0.616808	0.882463
SCF	1-stearoyl-2-arachidonoyl-GPE (18:0/20:4)	-0.170497	0.217715	0.625443
SCF	1-stearoyl-2-arachidonoyl-GPI (18:0/20:4)	-0.249628	0.0686978	0.391761
SCF	1-stearoyl-2-arachidonoyl-GPS (18:0/20:4)	-0.0486029	0.727085	0.924414
SCF	1-stearoyl-2-docosahexaenoyl-GPC (18:0/22:6)	-0.198475	0.15023	0.543576
SCF	1-stearoyl-2-docosahexaenoyl-GPE (18:0/22:6)*	-0.333257	0.0137985	0.17934
SCF	1-stearoyl-2-linoleoyl-GPC (18:0/18:2)*	-0.216009	0.116699	0.491475
SCF	1-stearoyl-2-linoleoyl-GPE (18:0/18:2)*	-0.264342	0.0534132	0.349638
SCF	1-stearoyl-2-linoleoyl-GPI (18:0/18:2)	-0.313284	0.0210721	0.224436
SCF	1-stearoyl-2-oleoyl-GPC (18:0/18:1)	-0.219287	0.11112	0.481898
SCF	1-stearoyl-2-oleoyl-GPE (18:0/18:1)	-0.339432	0.0120397	0.166743
SCF	1-stearoyl-2-oleoyl-GPI (18:0/18:1)*	-0.354374	0.00856123	0.137571
SCF	1-stearoyl-2-oleoyl-GPS (18:0/18:1)	-0.0841243	0.545316	0.851272
SCF	1-stearoyl-GPC (18:0)	-0.178197	0.197335	0.603477
SCF	1-stearoyl-GPE (18:0)	-0.193825	0.160215	0.557788
SCF	1-stearoyl-GPG (18:0)	-0.217081	0.114853	0.488287
SCF	1-stearoyl-GPI (18:0)	-0.157385	0.255714	0.663296
SCF	10-heptadecenoate (17:1n7)	-0.000724223	0.995853	0.99897
SCF	10-nonadecenoate (19:1n9)	-0.0192491	0.890118	0.972976
SCF	10-undecenoate (11:1n1)	0.082752	0.551914	0.854574
SCF	11-ketoetiocholanolone glucuronide	-0.0933997	0.501739	0.829999
SCF	11beta-hydroxyandrosterone glucuronide	-0.370154	0.0058688	0.110879
SCF	11beta-hydroxyetiocholanolone glucuronide*	0.0270302	0.846162	0.96083
SCF	12,13-DiHOME	-0.0248923	0.858198	0.964264
SCF	12-HETE	-0.0895563	0.519576	0.839081
SCF	13-HODE + 9-HODE	0.00301124	0.982759	0.995904
SCF	16a-hydroxy DHEA 3-sulfate	-0.0144464	0.917423	0.980251
SCF	17alpha-hydroxypregnanolone glucuronide	-0.134986	0.330456	0.724408
SCF	17alpha-hydroxypregnenolone 3-sulfate	-0.125519	0.365796	0.749787
SCF	2'-deoxyuridine	0.256871	0.0607879	0.370865
SCF	2'-O-methyluridine	0.363293	0.0069315	0.122049
SCF	2,3-dihydroxy-2-methylbutyrate	-0.23046	0.09363	0.448541
SCF	2,3-dihydroxy-5-methylthio-4-pentenoate (DMTPA)*	0.173623	0.209271	0.616693
SCF	2,3-dihydroxyisovalerate	-0.0957068	0.491185	0.824488
SCF	2,4-di-tert-butylphenol	-0.115838	0.404211	0.775291
SCF	2,6-dihydroxybenzoic acid	0.111111	0.423785	0.787412
SCF	2-acetamidophenol sulfate	0.162707	0.239784	0.647996
SCF	2-aminoadipate	-0.151286	0.274828	0.680197
SCF	2-aminobutyrate	-0.0126167	0.927852	0.983035
SCF	2-aminoheptanoate	-0.04494	0.746941	0.930905
SCF	2-aminooctanoate	-0.0487517	0.726282	0.924185
SCF	2-aminophenol sulfate	0.100438	0.469908	0.813507
SCF	2-arachidonoylglycerol (20:4)	0.148119	0.285119	0.688628
SCF	2-hydroxy-3-methylvalerate	-0.210139	0.127221	0.508883
SCF	2-hydroxy-4-(methylthio)butanoic acid	0.0689537	0.620291	0.883832
SCF	2-hydroxyarachidate*	-0.190242	0.168235	0.567995
SCF	2-hydroxybehenate	-0.187421	0.174751	0.576237
SCF	2-hydroxybutyrate/2-hydroxyisobutyrate	-0.14717	0.288252	0.691073
SCF	2-hydroxydecanoate	-0.0557652	0.688779	0.910906
SCF	2-hydroxyglutarate	0.00232514	0.986687	0.996854
SCF	2-hydroxyhippurate (salicylurate)	0.18422	0.182367	0.585542
SCF	2-hydroxylaurate	-0.232095	0.0912618	0.443444
SCF	2-hydroxynervonate*	-0.197789	0.151673	0.54566
SCF	2-hydroxyoctanoate	0.0294645	0.832499	0.956825
SCF	2-hydroxypalmitate	-0.0813798	0.55855	0.857585
SCF	2-hydroxyphenylacetate	0.12247	0.377649	0.757661
SCF	2-hydroxyphytanate*	0.0403659	0.771965	0.938909
SCF	2-hydroxysebacate	0.139141	0.315649	0.713325
SCF	2-hydroxystearate	0.0530208	0.703372	0.91615
SCF	2-isopropylmalate	-0.168452	0.223367	0.631386
SCF	2-keto-3-deoxy-gluconate	0.0763484	0.583199	0.868407
SCF	2-ketocaprylate	0.0643034	0.644115	0.893631
SCF	2-linoleoylglycerol (18:2)	0.0906059	0.514674	0.836603
SCF	2-methoxyhydroquinone sulfate (1)	0.114955	0.407827	0.77756
SCF	2-methoxyhydroquinone sulfate (2)	0.14257	0.303753	0.703839
SCF	2-methoxyresorcinol sulfate	0.100993	0.467445	0.812254
SCF	2-methylbutyrylcarnitine (C5)	-0.013684	0.921767	0.981451
SCF	2-methylserine	0.20854	0.130208	0.513385
SCF	2-naphthol sulfate	-0.113779	0.412669	0.780677
SCF	2-O-methylascorbic acid	-0.14717	0.288252	0.691073
SCF	2-oleoylglycerol (18:1)	-0.131477	0.343297	0.73384
SCF	2-oxoarginine*	-0.106308	0.444214	0.799475
SCF	2-palmitoleoyl-GPC* (16:1)*	-0.183	0.185331	0.589022
SCF	2-palmitoyl-GPC* (16:0)*	-0.211816	0.124144	0.503757
SCF	2-piperidinone	0.185287	0.179803	0.58247
SCF	2-stearoyl-GPE (18:0)*	-0.0723842	0.602959	0.876939
SCF	21-hydroxypregnenolone disulfate	-0.10669	0.442573	0.798464
SCF	21-hydroxypregnenolone monosulfate (1)	-0.208578	0.130137	0.513385
SCF	2R,3R-dihydroxybutyrate	-0.114923	0.407958	0.77756
SCF	3,4-dihydroxybutyrate	0.023137	0.868105	0.966977
SCF	3,5-dichloro-2,6-dihydroxybenzoic acid	0.0212312	0.878885	0.96982
SCF	3,7-dimethylurate	-0.205177	0.136661	0.523357
SCF	3-(3-amino-3-carboxypropyl)uridine*	0.225462	0.101168	0.463409
SCF	3-(3-hydroxyphenyl)propionate	-0.0628458	0.651657	0.896728
SCF	3-(3-hydroxyphenyl)propionate sulfate	0.0483919	0.728224	0.924879
SCF	3-(4-hydroxyphenyl)lactate (HPLA)	-0.0464646	0.738655	0.928309
SCF	3-acetylphenol sulfate	-0.188546	0.172132	0.572939
SCF	3-amino-2-piperidone	0.132304	0.340243	0.731728
SCF	3-aminoisobutyrate	0.176977	0.20047	0.606993
SCF	3-bromo-5-chloro-2,6-dihydroxybenzoic acid*	0.119878	0.387903	0.764572
SCF	3-carboxy-4-methyl-5-pentyl-2-furanpropionate (3-CMPFP)	-0.0442539	0.750679	0.932147
SCF	3-carboxy-4-methyl-5-propyl-2-furanpropanoate (CMPF)	-0.0888508	0.522885	0.840626
SCF	3-decenoylcarnitine	0.0562705	0.686104	0.910091
SCF	3-ethylcatechol sulfate (1)	-0.142845	0.302809	0.703117
SCF	3-formylindole	-0.283781	0.0375691	0.296932
SCF	3-hydroxy-2-ethylpropionate	-0.163179	0.238406	0.646466
SCF	3-hydroxy-2-methylpyridine sulfate	-0.177864	0.198189	0.604585
SCF	3-hydroxy-3-methylglutarate	0.247494	0.0711796	0.397964
SCF	3-hydroxyadipate	0.0371783	0.789544	0.944475
SCF	3-hydroxybutyrate (BHBA)	0.0345721	0.803994	0.948313
SCF	3-hydroxybutyroylglycine	0.131628	0.342738	0.733499
SCF	3-hydroxydecanoate	0.0310654	0.823539	0.954386
SCF	3-hydroxydecanoylcarnitine	0.116981	0.399555	0.772126
SCF	3-hydroxydodecanedioate*	0.142519	0.303925	0.703908
SCF	3-hydroxyhexanoate	0.0417381	0.764432	0.936472
SCF	3-hydroxyhexanoylcarnitine (1)	-0.00960567	0.94504	0.987065
SCF	3-hydroxyhippurate	0.0414332	0.766105	0.936979
SCF	3-hydroxyhippurate sulfate	0.0400354	0.773783	0.939582
SCF	3-hydroxyisobutyrate	-0.218296	0.112785	0.484857
SCF	3-hydroxylaurate	0.0102535	0.94134	0.986201
SCF	3-hydroxyoctanoate	0.0017915	0.989742	0.997606
SCF	3-hydroxyoctanoylcarnitine (1)	0.13299	0.337722	0.73007
SCF	3-hydroxyoctanoylcarnitine (2)	0.190013	0.168757	0.568736
SCF	3-hydroxyoleoylcarnitine	-0.0247013	0.859276	0.964647
SCF	3-hydroxypyridine sulfate	-0.169278	0.221073	0.628975
SCF	3-hydroxystachydrine*	-0.270848	0.0475971	0.331644
SCF	3-indoleglyoxylic acid	-0.229198	0.0954913	0.452147
SCF	3-indoxyl sulfate	-0.0287021	0.836772	0.958055
SCF	3-methoxycatechol sulfate (1)	0.0749762	0.590006	0.871404
SCF	3-methoxycatechol sulfate (2)	-0.0261162	0.851304	0.962408
SCF	3-methoxytyramine sulfate	-0.0587326	0.673127	0.905222
SCF	3-methoxytyrosine	0.0797789	0.56634	0.861077
SCF	3-methyl catechol sulfate (1)	-0.15708	0.256648	0.664064
SCF	3-methyl-2-oxobutyrate	-0.31801	0.0191088	0.213058
SCF	3-methyl-2-oxovalerate	-0.348275	0.00985839	0.149115
SCF	3-methyladipate	-0.0150723	0.913859	0.979327
SCF	3-methylcytidine	-0.355944	0.0082524	0.134692
SCF	3-methylglutaconate	0.271355	0.0471668	0.330071
SCF	3-methylglutarylcarnitine (2)	0.0976939	0.482189	0.819848
SCF	3-methylhistidine	-0.0611016	0.660729	0.900254
SCF	3-methylxanthine	-0.229426	0.0951519	0.451414
SCF	3-phenylpropionate (hydrocinnamate)	0.087631	0.528629	0.84348
SCF	3-phosphoglycerate	-0.0633124	0.649239	0.895744
SCF	3-sulfo-L-alanine	0.0526259	0.70548	0.916875
SCF	3-ureidopropionate	0.0109396	0.937422	0.985364
SCF	3b-hydroxy-5-cholenoic acid	0.193312	0.161346	0.559373
SCF	3beta,7alpha-dihydroxy-5-cholestenoate	0.0698685	0.615648	0.881955
SCF	3beta-hydroxy-5-cholestenoate	0.0229846	0.868967	0.967212
SCF	4-acetamidobutanoate	0.0238994	0.8638	0.965818
SCF	4-acetylcatechol sulfate (1)	-0.0543271	0.696412	0.913695
SCF	4-acetylphenyl sulfate	0.0508512	0.714984	0.920243
SCF	4-allylcatechol sulfate	0.0117782	0.932636	0.984129
SCF	4-allylphenol sulfate	-0.0200877	0.885363	0.97157
SCF	4-chlorobenzoic acid	-0.0470745	0.735349	0.9272
SCF	4-cholesten-3-one	-0.216162	0.116435	0.491025
SCF	4-ethylcatechol sulfate	0.0473032	0.73411	0.926773
SCF	4-ethylphenyl sulfate	0.00346865	0.98014	0.995306
SCF	4-guanidinobutanoate	0.0738383	0.595677	0.873899
SCF	4-hydroxy-2-oxoglutaric acid	-0.331351	0.014384	0.183519
SCF	4-hydroxychlorothalonil	0.0496665	0.721352	0.922506
SCF	4-hydroxycoumarin	-0.16101	0.24479	0.652802
SCF	4-hydroxyglutamate	-0.248561	0.0699299	0.394926
SCF	4-hydroxyhippurate	0.107452	0.439301	0.796607
SCF	4-hydroxyphenylacetate	-0.0224132	0.872196	0.968117
SCF	4-hydroxyphenylacetylglutamine	0.0293905	0.832913	0.956952
SCF	4-hydroxyphenylpyruvate	-0.150067	0.278762	0.68335
SCF	4-imidazoleacetate	-0.131186	0.344377	0.734683
SCF	4-methoxyphenol sulfate	-0.0333543	0.810768	0.950283
SCF	4-methyl-2-oxopentanoate	-0.269068	0.0491345	0.336328
SCF	4-methylcatechol sulfate	-0.0144464	0.917423	0.980251
SCF	4-methylguaiacol sulfate	-0.0607622	0.662499	0.901074
SCF	4-methylhexanoylglutamine	0.0350155	0.801531	0.94776
SCF	4-methylnonanoylcarnitine	-0.266411	0.0515041	0.343826
SCF	4-oxo-retinoic acid	0.106918	0.44159	0.7978
SCF	4-vinylcatechol sulfate	-0.209224	0.128923	0.511576
SCF	4-vinylphenol sulfate	-0.18765	0.174216	0.57562
SCF	5,6-dihydrothymine	0.189708	0.169454	0.569748
SCF	5,6-dihydrouracil	0.141376	0.307861	0.707213
SCF	5,6-dihydrouridine	0.101353	0.465852	0.811361
SCF	5-(galactosylhydroxy)-L-lysine	0.0461243	0.740502	0.928959
SCF	5-acetylamino-6-amino-3-methyluracil	0.0258815	0.852625	0.962846
SCF	5-acetylamino-6-formylamino-3-methyluracil	-0.0248952	0.858182	0.964264
SCF	5-dodecenoate (12:1n7)	0.0502763	0.718071	0.921308
SCF	5-dodecenoylcarnitine (C12:1)	-0.0882409	0.525753	0.842014
SCF	5-hydroxyhexanoate	0.0729958	0.599891	0.875646
SCF	5-hydroxyindole sulfate	-0.12938	0.351115	0.739538
SCF	5-hydroxylysine	0.0660568	0.635088	0.889838
SCF	5-methylthioadenosine (MTA)	-0.0366305	0.792576	0.945238
SCF	5-methyluridine (ribothymidine)	0.176291	0.202248	0.609108
SCF	5-oxoproline	0.0142939	0.918292	0.980542
SCF	5alpha-androstan-3alpha,17alpha-diol monosulfate	-0.00531042	0.969599	0.992896
SCF	5alpha-androstan-3alpha,17beta-diol 17-glucuronide	-0.454852	0.00054936	0.0242357
SCF	5alpha-androstan-3alpha,17beta-diol disulfate	-0.226736	0.0992042	0.459613
SCF	5alpha-androstan-3alpha,17beta-diol monosulfate (1)	-0.0909853	0.512907	0.835758
SCF	5alpha-androstan-3alpha,17beta-diol monosulfate (2)	-0.280242	0.0401218	0.306155
SCF	5alpha-androstan-3beta,17alpha-diol disulfate	-0.181555	0.188886	0.593396
SCF	5alpha-androstan-3beta,17beta-diol disulfate	-0.232781	0.0902818	0.441404
SCF	5alpha-androstan-3beta,17beta-diol monosulfate (2)	-0.201464	0.144061	0.534637
SCF	5alpha-pregnan-3beta,20alpha-diol disulfate	0.145645	0.293331	0.695488
SCF	5alpha-pregnan-3beta,20alpha-diol monosulfate (2)	0.098685	0.477735	0.817462
SCF	5alpha-pregnan-3beta,20beta-diol monosulfate (1)	0.111187	0.423465	0.787231
SCF	5alpha-pregnan-diol disulfate	0.0895504	0.519604	0.839081
SCF	6-bromotryptophan	-0.123842	0.372287	0.754007
SCF	6-hydroxyindole sulfate	-0.0308367	0.824818	0.954694
SCF	6-oxopiperidine-2-carboxylate	0.238498	0.0824318	0.42466
SCF	7-HOCA	-0.000114351	0.999345	0.999748
SCF	7-dehydrocholesterol	-0.119695	0.388634	0.765124
SCF	7-ketodeoxycholate	-0.0687194	0.621482	0.884305
SCF	7-methylguanine	0.0694873	0.617581	0.882746
SCF	7-methylurate	-0.143226	0.301508	0.702063
SCF	7-methylxanthine	-0.327737	0.0155528	0.191471
SCF	8-methoxykynurenate	0.111425	0.42247	0.786694
SCF	9,10-DiHOME	0.0161997	0.907442	0.977666
SCF	9-hydroxystearate	0.227097	0.0986527	0.458524
SCF	acetoacetate	0.012236	0.930024	0.98354
SCF	acetylcarnitine (C2)	0.0665142	0.632742	0.888885
SCF	acisoga	-0.0959405	0.490122	0.823946
SCF	aconitate [cis or trans]	0.0585859	0.673898	0.905541
SCF	adenine	0.0161235	0.907876	0.977758
SCF	adenosine 3',5'-cyclic monophosphate (cAMP)	-0.0561783	0.686593	0.910198
SCF	AMP	0.017267	0.901374	0.975992
SCF	adipoylcarnitine (C6-DC)	0.0513475	0.712321	0.919211
SCF	adrenate (22:4n6)	0.0582809	0.675501	0.90608
SCF	alanine	-0.225081	0.101762	0.464572
SCF	allantoin	-0.114694	0.408898	0.778239
SCF	alpha-CMBHC glucuronide	-0.133322	0.336509	0.729266
SCF	alpha-hydroxycaproate	-0.0241667	0.862292	0.965481
SCF	alpha-hydroxyisocaproate	-0.278521	0.041414	0.310756
SCF	alpha-hydroxyisovalerate	-0.129102	0.35216	0.740158
SCF	alpha-ketobutyrate	-0.217703	0.113791	0.486577
SCF	alpha-ketoglutaramate*	-0.0726129	0.601811	0.876432
SCF	alpha-ketoglutarate	-0.180332	0.191933	0.596867
SCF	alpha-tocopherol	-0.261292	0.0563305	0.358605
SCF	andro steroid monosulfate C19H28O6S (1)*	-0.0865638	0.533681	0.846013
SCF	androstenediol (3alpha, 17alpha) monosulfate (2)	-0.292701	0.0317251	0.274131
SCF	androstenediol (3alpha, 17alpha) monosulfate (3)	-0.143434	0.300799	0.70136
SCF	androstenediol (3beta,17beta) disulfate (1)	-0.225767	0.100695	0.462424
SCF	androstenediol (3beta,17beta) disulfate (2)	-0.187345	0.17493	0.576467
SCF	androstenediol (3beta,17beta) monosulfate (1)	-0.318239	0.0190179	0.212605
SCF	androstenediol (3beta,17beta) monosulfate (2)	-0.103146	0.457959	0.807254
SCF	androsterone glucuronide	-0.329217	0.0150648	0.188104
SCF	androsterone sulfate	-0.110577	0.426028	0.78881
SCF	anthranilate	-0.044635	0.748601	0.931516
SCF	arabitol/xylitol	0.108062	0.436693	0.795227
SCF	arabonate/xylonate	0.0858014	0.537304	0.847702
SCF	arachidate (20:0)	-0.0347246	0.803146	0.948154
SCF	arachidonate (20:4n6)	-0.0433391	0.755671	0.933823
SCF	arachidonoylcarnitine (C20:4)	0.0610253	0.661126	0.900404
SCF	arachidonoylcholine	0.137727	0.320639	0.717147
SCF	arachidoylcarnitine (C20)*	-0.196531	0.154348	0.549689
SCF	argininate*	-0.125596	0.365502	0.749619
SCF	arginine	0.0120831	0.930896	0.983745
SCF	ascorbic acid 2-sulfate	-0.128874	0.353021	0.740842
SCF	ascorbic acid 3-sulfate*	-0.468954	0.000347828	0.0176067
SCF	asparagine	0.183	0.185331	0.589022
SCF	aspartate	-0.122622	0.377051	0.757278
SCF	behenate (22:0)*	-0.0550791	0.692417	0.912301
SCF	behenoyl dihydrosphingomyelin (d18:0/22:0)*	-0.145035	0.295379	0.697011
SCF	behenoyl sphingomyelin (d18:1/22:0)*	-0.135963	0.326935	0.721766
SCF	behenoylcarnitine (C22)*	-0.00053374	0.996944	0.999241
SCF	benzoate	0.019859	0.88666	0.971964
SCF	beta-alanine	0.0330475	0.812478	0.950853
SCF	beta-citrylglutamate	0.0630837	0.650424	0.896228
SCF	beta-cryptoxanthin	-0.186583	0.176723	0.578669
SCF	beta-hydroxyisovalerate	0.0563751	0.685552	0.909837
SCF	beta-hydroxyisovaleroylcarnitine	0.088927	0.522527	0.840469
SCF	beta-sitosterol	-0.166292	0.229447	0.637509
SCF	betaine	0.346369	0.0102971	0.152869
SCF	bilirubin (E,E)*	0.269907	0.0484054	0.334088
SCF	bilirubin (E,Z or Z,E)*	0.158148	0.25339	0.661058
SCF	bilirubin	0.221498	0.107474	0.475508
SCF	bilirubin degradation product, C16H18N2O5 (1)	0.115708	0.404742	0.77572
SCF	bilirubin degradation product, C16H18N2O5 (2)	0.0850391	0.540939	0.849446
SCF	bilirubin degradation product, C16H18N2O5 (3)	0.162798	0.23952	0.647691
SCF	bilirubin degradation product, C16H18N2O5 (4)	0.0870974	0.531152	0.844727
SCF	bilirubin degradation product, C17H18N2O4 (1)	0.153726	0.267072	0.673318
SCF	bilirubin degradation product, C17H18N2O4 (2)	0.135963	0.326935	0.721766
SCF	bilirubin degradation product, C17H18N2O4 (3)	0.123309	0.374367	0.755415
SCF	bilirubin degradation product, C17H20N2O5 (1)	0.000266819	0.998472	0.999502
SCF	bilirubin degradation product, C17H20N2O5 (2)	-3.8117e-05	0.999782	0.999808
SCF	biliverdin	0.213341	0.121396	0.499121
SCF	branched chain 14:0 dicarboxylic acid	0.126706	0.361246	0.746637
SCF	branched-chain fatty acid 18:0 (2)	-0.145572	0.293577	0.695645
SCF	branched-chain, straight-chain, or cyclopropyl 10:1 fatty acid (1)*	0.219287	0.11112	0.481898
SCF	branched-chain, straight-chain, or cyclopropyl 12:1 fatty acid*	-0.0471508	0.734936	0.92709
SCF	butyrate/isobutyrate (4:0)	-0.199543	0.148005	0.54037
SCF	butyrylcarnitine (C4)	-0.200839	0.145335	0.536409
SCF	C-glycosyltryptophan	0.258853	0.0587559	0.365411
SCF	caffeine	0.054393	0.696062	0.913592
SCF	campesterol	-0.210699	0.126187	0.507191
SCF	caprate (10:0)	0.0547742	0.694036	0.912802
SCF	caproate (6:0)	-0.09251	0.50584	0.832081
SCF	caprylate (8:0)	-0.0772632	0.578681	0.866423
SCF	carboxyethyl-GABA	-0.0335811	0.809506	0.949928
SCF	carnitine	-0.0316752	0.820132	0.95327
SCF	carotene diol (1)	-0.0501239	0.718891	0.921661
SCF	carotene diol (2)	0.05668	0.68394	0.909161
SCF	carotene diol (3)	0.183381	0.184401	0.587965
SCF	catechol sulfate	-0.0367829	0.791731	0.945035
SCF	ceramide (d16:1/24:1, d18:1/22:1)*	-0.196569	0.154265	0.549519
SCF	ceramide (d18:1/14:0, d16:1/16:0)*	-0.0837431	0.547145	0.852132
SCF	ceramide (d18:1/17:0, d17:1/18:0)*	-0.270745	0.0476851	0.331815
SCF	ceramide (d18:1/20:0, d16:1/22:0, d20:1/18:0)*	-0.305279	0.0247858	0.243163
SCF	ceramide (d18:2/24:1, d18:1/24:2)*	-0.0815323	0.557811	0.857287
SCF	cerotoylcarnitine (C26)*	-0.129102	0.35216	0.740158
SCF	chenodeoxycholate	0.0445292	0.749178	0.93174
SCF	cholate	0.225538	0.10105	0.463129
SCF	cholesterol	-0.230341	0.0938039	0.448778
SCF	cholesterol sulfate	-0.238574	0.0823309	0.424435
SCF	cholic acid glucuronide	0.187811	0.173841	0.575177
SCF	choline	0.311759	0.0217407	0.227876
SCF	phosphocholine	-0.294149	0.0308517	0.270486
SCF	cinnamoylglycine	0.15791	0.254113	0.661717
SCF	cis-3,4-methyleneheptanoate	0.0445937	0.748827	0.931612
SCF	cis-3,4-methyleneheptanoylcarnitine	-0.0609491	0.661524	0.900556
SCF	cis-4-decenoate (10:1n6)*	0.0507338	0.715614	0.920413
SCF	cis-4-decenoylcarnitine (C10:1)	0.152506	0.270932	0.676689
SCF	citrate	0.187803	0.17386	0.575177
SCF	citrulline	0.0808462	0.561141	0.858677
SCF	corticosterone	0.135563	0.328373	0.722927
SCF	cortisol	0.0653707	0.638614	0.89143
SCF	cortisone	-0.128035	0.356189	0.743031
SCF	cortolone glucuronide (1)	-0.159291	0.24993	0.657651
SCF	creatine	0.047227	0.734523	0.9269
SCF	creatinine	-0.139089	0.315831	0.71338
SCF	cyclo(leu-pro)	-0.17419	0.207764	0.615084
SCF	cys-gly, oxidized	-0.0371641	0.789622	0.944475
SCF	cystathionine	0.0203164	0.884067	0.971157
SCF	cysteine	-0.338441	0.0123082	0.168885
SCF	cysteine s-sulfate	0.0595769	0.668698	0.903526
SCF	cysteine sulfinic acid	0.0226318	0.870961	0.96775
SCF	cysteine-glutathione disulfide	0.279207	0.0408948	0.30898
SCF	cysteinylglycine	-0.344616	0.0107156	0.156253
SCF	cysteinylglycine disulfide*	0.0699447	0.615262	0.881805
SCF	cystine	0.238117	0.0829378	0.426071
SCF	cytidine	-0.0760435	0.584709	0.868967
SCF	cytosine	-0.0781482	0.574325	0.864684
SCF	decadienedioic acid (C10:2-DC)	0.0784829	0.572682	0.863882
SCF	decanoylcarnitine (C10)	0.0654469	0.638222	0.891265
SCF	dehydroepiandrosterone sulfate (DHEA-S)	-0.251687	0.0663706	0.386021
SCF	deoxycarnitine	0.187879	0.173682	0.574923
SCF	deoxycholate	-0.00187073	0.989288	0.997537
SCF	deoxycholic acid 12-sulfate*	0.0250448	0.857339	0.964052
SCF	deoxycholic acid glucuronide	0.0774157	0.57793	0.866105
SCF	diacylglycerol (14:0/18:1, 16:0/16:1) [1]*	-0.259567	0.0580372	0.363501
SCF	diacylglycerol (14:0/18:1, 16:0/16:1) [2]*	-0.135049	0.330228	0.724163
SCF	diacylglycerol (16:1/18:2 [2], 16:0/18:3 [1])*	-0.195655	0.15623	0.552025
SCF	dihomolinoleate (20:2n6)	-0.0418906	0.763597	0.936238
SCF	dihomolinolenate (20:3n3 or 3n6)	-0.0647608	0.641755	0.892695
SCF	dihomo-linolenoyl-choline	0.13211	0.340957	0.732354
SCF	dihomo-linolenoylcarnitine (C20:3n3 or 6)*	-0.0173432	0.90094	0.975891
SCF	dihomo-linoleoylcarnitine (C20:2)*	0.114694	0.408898	0.778239
SCF	dihydrocaffeate sulfate (2)	-0.118013	0.395383	0.769513
SCF	dihydroferulate	-0.132045	0.341197	0.732527
SCF	dihydroorotate	0.135125	0.329955	0.724008
SCF	dimethyl sulfone	0.0738327	0.595705	0.873899
SCF	dimethylarginine (ADMA + SDMA)	0.22226	0.106239	0.473162
SCF	dimethylglycine	0.353002	0.0088394	0.140062
SCF	dimethylguanidino valeric acid (DMGV)*	-0.0743701	0.593023	0.8728
SCF	docosadienoate (22:2n6)	-0.0109396	0.937422	0.985364
SCF	docosadioate (C22-DC)	0.0468458	0.736588	0.927596
SCF	docosahexaenoate (DHA; 22:6n3)	-0.0943396	0.497425	0.82758
SCF	docosahexaenoylcarnitine (C22:6)*	0.05913	0.671041	0.904443
SCF	docosahexaenoylcholine	0.060207	0.6654	0.902244
SCF	docosapentaenoate (DPA; 22:5n3)	-0.0245855	0.859929	0.96479
SCF	docosapentaenoate (n6 DPA; 22:5n6)	0.157385	0.255714	0.663296
SCF	dodecadienoate (12:2)*	-0.0121593	0.930461	0.983644
SCF	dodecanedioate (C12)	0.127196	0.359374	0.745344
SCF	dodecenedioate (C12:1-DC)*	0.0512674	0.712751	0.919322
SCF	dopamine 3-O-sulfate	0.0395273	0.776579	0.940348
SCF	ectoine	-0.131847	0.34193	0.732875
SCF	EDTA	-0.35445	0.00854601	0.13742
SCF	eicosanedioate (C20-DC)	-0.0199352	0.886227	0.971831
SCF	eicosapentaenoate (EPA; 20:5n3)	0.0058319	0.966616	0.992132
SCF	eicosenedioate (C20:1-DC)*	-0.0942634	0.497775	0.82771
SCF	eicosenoate (20:1n9 or 1n11)	-0.0451687	0.745696	0.930491
SCF	eicosenoylcarnitine (C20:1)*	0.11477	0.408584	0.77802
SCF	epiandrosterone sulfate	-0.154793	0.263725	0.670542
SCF	ergothioneine	-0.380827	0.00449833	0.0948085
SCF	erucate (22:1n9)	0.029312	0.833353	0.957051
SCF	erythritol	-0.0437965	0.753174	0.93299
SCF	erythronate*	-0.0190966	0.890984	0.973194
SCF	ethyl beta-glucopyranoside	-0.148771	0.282982	0.686906
SCF	ethylmalonate	-0.182314	0.187013	0.591094
SCF	etiocholanolone glucuronide	-0.244826	0.0743815	0.405914
SCF	eugenol sulfate	0.0442981	0.750438	0.932147
SCF	FAD	-0.298212	0.0285077	0.260568
SCF	formiminoglutamate	-0.0283209	0.838911	0.958784
SCF	fructose	-0.0493615	0.722994	0.923152
SCF	fructosyllysine	0.000952925	0.994544	0.998682
SCF	fumarate	0.055689	0.689183	0.911123
SCF	galactonate	-0.0481046	0.729776	0.925402
SCF	gamma-CEHC	0.0405184	0.771127	0.938689
SCF	gamma-glutamyl-2-aminobutyrate	-0.0609735	0.661397	0.900556
SCF	gamma-glutamyl-alpha-lysine	-0.0985325	0.478418	0.817832
SCF	gamma-glutamyl-epsilon-lysine	-0.0168858	0.90354	0.976584
SCF	gamma-glutamylcitrulline*	-0.0444826	0.749432	0.93174
SCF	gamma-glutamylglutamate	-0.289575	0.0336803	0.281921
SCF	gamma-glutamylglutamine	-0.000800457	0.995417	0.998893
SCF	gamma-glutamylglycine	0.0789403	0.57044	0.862926
SCF	gamma-glutamylhistidine	-0.0575948	0.679113	0.907435
SCF	gamma-glutamylisoleucine*	-0.141147	0.308652	0.707778
SCF	gamma-glutamylleucine	-0.175453	0.204437	0.611394
SCF	gamma-glutamylmethionine	-0.114999	0.407645	0.777358
SCF	gamma-glutamylphenylalanine	-0.0710882	0.609482	0.879605
SCF	gamma-glutamylthreonine	0.178654	0.196168	0.602294
SCF	gamma-glutamyltryptophan	-0.23522	0.0868639	0.434388
SCF	gamma-glutamyltyrosine	-0.0749762	0.590006	0.871404
SCF	gamma-glutamylvaline	-0.146712	0.28977	0.692393
SCF	gamma-tocopherol/beta-tocopherol	-0.304517	0.0251665	0.245126
SCF	gentisate	0.133475	0.335949	0.728896
SCF	GlcNAc sulfate conjugate of C21H34O2 steroid	-0.0363838	0.793942	0.945743
SCF	gluconate	0.122241	0.378547	0.758372
SCF	glucose	0.0530208	0.703372	0.91615
SCF	glucuronate	0.10608	0.4452	0.800087
SCF	glucuronide of C10H18O2 (7)*	-0.233057	0.0898893	0.440799
SCF	glucuronide of C14H22O4 (2)*	-0.176592	0.201467	0.60807
SCF	glucuronide of piperine metabolite C17H21NO3 (3)*	-0.185898	0.178345	0.580721
SCF	glucuronide of piperine metabolite C17H21NO3 (4)*	-0.178941	0.19544	0.601346
SCF	glucuronide of piperine metabolite C17H21NO3 (5)*	-0.102859	0.459218	0.807923
SCF	glutamate	-0.359405	0.00760524	0.128471
SCF	glutamine	0.0332762	0.811204	0.950438
SCF	glutamine conjugate of C6H10O2 (1)*	0.234458	0.087921	0.436492
SCF	glutamine conjugate of C6H10O2 (2)*	0.0882409	0.525753	0.842014
SCF	glutamine conjugate of C7H12O2*	0.161731	0.242656	0.650634
SCF	glutamine_degradant*	0.0482943	0.728751	0.924998
SCF	glutarylcarnitine (C5-DC)	0.156866	0.257304	0.664758
SCF	glycerate	-0.20831	0.130642	0.513974
SCF	glycerol	-0.0607966	0.66232	0.9009
SCF	glycerol 3-phosphate	0.114847	0.408271	0.777806
SCF	glycerophosphoethanolamine	-0.168363	0.223616	0.6316
SCF	glycerophosphorylcholine (GPC)	-0.139013	0.316099	0.713598
SCF	glycine	0.114694	0.408898	0.778239
SCF	glycine conjugate of C10H14O2 (1)*	-0.188889	0.171339	0.572054
SCF	glyco-beta-muricholate	0.324481	0.0166742	0.198756
SCF	glycochenodeoxycholate	0.0161235	0.907876	0.977758
SCF	glycochenodeoxycholate 3-sulfate	0.211969	0.123867	0.503411
SCF	glycochenodeoxycholate glucuronide (1)	-0.0845817	0.543125	0.850393
SCF	glycocholate	0.0760435	0.584709	0.868967
SCF	glycocholenate sulfate*	0.0993711	0.474664	0.815947
SCF	glycodeoxycholate	0.0518218	0.709781	0.918455
SCF	glycodeoxycholate 3-sulfate	-0.0103297	0.940904	0.986088
SCF	glycohyocholate	0.287449	0.0350667	0.28726
SCF	glycolithocholate	-0.138119	0.31925	0.716029
SCF	glycolithocholate sulfate*	-0.0313703	0.821835	0.953769
SCF	glycosyl ceramide (d18:1/20:0, d16:1/22:0)*	-0.197942	0.151352	0.54517
SCF	glycosyl ceramide (d18:1/23:1, d17:1/24:1)*	0.101353	0.465852	0.811361
SCF	glycosyl ceramide (d18:2/24:1, d18:1/24:2)*	0.0877073	0.528269	0.843331
SCF	glycosyl-N-(2-hydroxynervonoyl)-sphingosine (d18:1/24:1(2OH))*	0.117972	0.395546	0.769513
SCF	glycosyl-N-behenoyl-sphingadienine (d18:2/22:0)*	-0.0690299	0.619903	0.883685
SCF	glycosyl-N-behenoyl-sphingosine (d18:1/22:0)*	-0.00781399	0.95528	0.989398
SCF	glycosyl-N-nervonoyl-sphingosine (d18:1/24:1)*	-0.00171527	0.990179	0.997685
SCF	glycosyl-N-palmitoyl-sphingosine (d18:1/16:0)	-0.160968	0.244913	0.652819
SCF	glycosyl-N-stearoyl-sphingosine (d18:1/18:0)	-0.0763484	0.583199	0.868407
SCF	glycoursodeoxycholate	0.246503	0.0723558	0.400975
SCF	glycoursodeoxycholic acid sulfate (1)	0.174387	0.207242	0.614455
SCF	guaiacol sulfate	-0.0908329	0.513617	0.83606
SCF	guanidinoacetate	-0.293082	0.0314933	0.2732
SCF	gulonate*	-0.0689537	0.620291	0.883832
SCF	heme	-0.131466	0.34334	0.73384
SCF	heptanoate (7:0)	0.0178769	0.897908	0.975181
SCF	heptenedioate (C7:1-DC)*	0.121631	0.380949	0.759982
SCF	hexadecadienoate (16:2n6)	0.0743663	0.593042	0.8728
SCF	hexadecanedioate (C16)	0.0792453	0.568947	0.862278
SCF	hexadecasphingosine (d16:1)*	-0.20709	0.132961	0.517424
SCF	hexadecenedioate (C16:1-DC)*	-0.0623213	0.65438	0.897645
SCF	hexanoylcarnitine (C6)	0.102725	0.459804	0.808105
SCF	hexanoylglutamine	0.14656	0.290277	0.692813
SCF	hippurate	0.115228	0.406706	0.776762
SCF	histidine	0.059272	0.670296	0.904162
SCF	histidine betaine (hercynine)*	-0.199834	0.147401	0.539459
SCF	homoarginine	-0.0255003	0.854772	0.963335
SCF	homocitrulline	0.0917477	0.509367	0.833923
SCF	homostachydrine*	0.279436	0.040723	0.308379
SCF	homovanillate (HVA)	0.174633	0.206594	0.613921
SCF	hydantoin-5-propionate	0.348809	0.00973847	0.148025
SCF	hydroquinone sulfate	0.0710882	0.609482	0.879605
SCF	hydroxy-CMPF*	-0.133676	0.335213	0.728341
SCF	hydroxy-N6,N6,N6-trimethyllysine*	0.0121593	0.930461	0.983644
SCF	hydroxyasparagine	0.299257	0.0279298	0.25806
SCF	hydroxypalmitoyl sphingomyelin (d18:1/16:0(OH))	-0.0129979	0.925678	0.982397
SCF	hyocholate	0.226758	0.0991697	0.459513
SCF	hypotaurine	0.233238	0.0896331	0.44014
SCF	hypoxanthine	-0.263046	0.0546377	0.353486
SCF	imidazole lactate	0.0835906	0.547878	0.852544
SCF	imidazole propionate	-0.0552802	0.69135	0.911966
SCF	iminodiacetate (IDA)	-0.351553	0.00914149	0.142871
SCF	indole-3-carboxylate	0.151649	0.273666	0.67928
SCF	indoleacetate	0.168592	0.222978	0.630979
SCF	indoleacetoylcarnitine*	0.00445969	0.974468	0.993968
SCF	indoleacetylglutamine	0.160122	0.247436	0.655328
SCF	indolelactate	-0.175224	0.205037	0.612079
SCF	indolepropionate	0.0393749	0.777419	0.940612
SCF	indolin-2-one	-0.10427	0.453047	0.804608
SCF	inosine	-0.167156	0.227001	0.635164
SCF	isobutyrylcarnitine (C4)	0.162264	0.241084	0.649166
SCF	isobutyrylglycine (C4)	-0.271431	0.0471024	0.329932
SCF	isocaproate (i6:0)	0.0581425	0.676229	0.906356
SCF	isocitric lactone	-0.0992262	0.475312	0.816287
SCF	isoleucine	-0.247265	0.0714496	0.398639
SCF	isoleucylglycine	0.241289	0.0788009	0.416096
SCF	isoursodeoxycholate	0.0659043	0.635871	0.890211
SCF	isovalerate (C5)	-0.0905279	0.515037	0.83674
SCF	isovalerylcarnitine (C5)	-0.0559177	0.687972	0.91065
SCF	isovalerylglycine	-0.0994473	0.474323	0.815757
SCF	kynurenate	-0.0335049	0.80993	0.950059
SCF	kynurenine	-0.00697541	0.960075	0.990548
SCF	lactate	-0.161654	0.242881	0.650883
SCF	lactosyl-N-behenoyl-sphingosine (d18:1/22:0)*	0.196874	0.153614	0.548544
SCF	lactosyl-N-nervonoyl-sphingosine (d18:1/24:1)*	-0.0274061	0.844048	0.960238
SCF	lactosyl-N-palmitoyl-sphingosine (d18:1/16:0)	0.0771107	0.579433	0.866738
SCF	laurate (12:0)	0.0973128	0.483908	0.820668
SCF	laurylcarnitine (C12)	0.0735277	0.597229	0.87454
SCF	leucine	-0.160968	0.244913	0.652819
SCF	leucylalanine	-0.0206634	0.882101	0.970748
SCF	leucylglycine	0.12387	0.372181	0.754007
SCF	levulinate (4-oxovalerate)	0.0542972	0.696571	0.913788
SCF	lignoceroyl sphingomyelin (d18:1/24:0)	-0.159672	0.248784	0.65663
SCF	lignoceroylcarnitine (C24)*	-0.0825996	0.55265	0.854932
SCF	linoleate (18:2n6)	-0.0455498	0.743623	0.929883
SCF	linolenate (18:3n3 or 3n6)	0.0489041	0.725459	0.92392
SCF	linoleoyl ethanolamide	0.0328188	0.813752	0.951263
SCF	linoleoyl-arachidonoyl-glycerol (18:2/20:4) [1]*	-0.261445	0.0561817	0.358089
SCF	linoleoyl-arachidonoyl-glycerol (18:2/20:4) [2]*	-0.273108	0.0457022	0.325242
SCF	linoleoyl-docosahexaenoyl-glycerol (18:2/22:6) [2]*	-0.248027	0.0705525	0.396317
SCF	linoleoyl-linolenoyl-glycerol (18:2/18:3) [2]*	-0.191614	0.16513	0.563962
SCF	linoleoyl-linoleoyl-glycerol (18:2/18:2) [1]*	-0.129865	0.3493	0.738023
SCF	linoleoyl-linoleoyl-glycerol (18:2/18:2) [2]*	-0.0610253	0.661126	0.900404
SCF	linoleoylcarnitine (C18:2)*	0.115304	0.406394	0.776557
SCF	linoleoylcholine*	0.120109	0.386982	0.763979
SCF	lithocholate sulfate (1)	0.0143704	0.917856	0.980396
SCF	lysine	0.099676	0.473303	0.815286
SCF	malate	-0.042348	0.761091	0.935423
SCF	maleate	-0.161578	0.243106	0.651103
SCF	maltose	-0.0925862	0.505488	0.831952
SCF	maltotetraose	-0.0691075	0.619509	0.883535
SCF	maltotriose	-0.0238322	0.864179	0.9659
SCF	mannitol/sorbitol	-0.066438	0.633133	0.889047
SCF	mannonate*	-0.227216	0.0984718	0.458122
SCF	mannose	-0.113017	0.415828	0.782518
SCF	margarate (17:0)	-0.0557652	0.688779	0.910906
SCF	margaroylcarnitine (C17)*	-0.0868687	0.532235	0.845253
SCF	metabolonic lactone sulfate	-0.29697	0.0292081	0.263481
SCF	methionine	-0.0017915	0.989742	0.997606
SCF	methionine sulfone	0.0155899	0.910912	0.978538
SCF	methionine sulfoxide	0.0871736	0.530791	0.844541
SCF	methyl glucopyranoside (alpha + beta)	-0.144883	0.295892	0.697454
SCF	methyl indole-3-acetate	0.0626167	0.652846	0.897064
SCF	methyl-4-hydroxybenzoate sulfate	0.00884483	0.949387	0.988136
SCF	myo-inositol	0.0777206	0.576428	0.865376
SCF	myristate (14:0)	0.0356394	0.798068	0.946876
SCF	myristoleate (14:1n5)	0.122013	0.379447	0.758994
SCF	myristoleoylcarnitine (C14:1)*	0.0428816	0.758172	0.934542
SCF	myristoyl dihydrosphingomyelin (d18:0/14:0)*	-0.0117019	0.933071	0.984304
SCF	myristoyl-linoleoyl-glycerol (14:0/18:2) [1]*	-0.21819	0.112964	0.485269
SCF	myristoyl-linoleoyl-glycerol (14:0/18:2) [2]*	-0.163382	0.237814	0.64597
SCF	myristoylcarnitine (C14)	0.063846	0.646478	0.89454
SCF	N,N,N-trimethyl-5-aminovalerate	-0.0595769	0.668698	0.903526
SCF	N,N,N-trimethyl-alanylproline betaine (TMAP)	-0.0213836	0.878022	0.969601
SCF	N,N-dimethyl-5-aminovalerate	-0.0683103	0.623565	0.8852
SCF	N,N-dimethyl-pro-pro	0.195197	0.157219	0.553448
SCF	N,N-dimethylalanine	0.00994873	0.94308	0.986633
SCF	N-(2-furoyl)glycine	-0.031703	0.819977	0.95327
SCF	N-acetyl-1-methylhistidine*	-0.0568011	0.6833	0.909044
SCF	N-acetyl-2-aminoadipate	0.0238994	0.8638	0.965818
SCF	N-acetyl-2-aminooctanoate*	-0.0013341	0.992361	0.998203
SCF	N-acetyl-aspartyl-glutamate (NAAG)	-0.0636173	0.647661	0.895022
SCF	N-acetyl-beta-alanine	0.221346	0.107723	0.475942
SCF	N-acetyl-isoputreanine	0.0447113	0.748186	0.931389
SCF	N-acetylalanine	0.338441	0.0123082	0.168885
SCF	N-acetylarginine	-0.00636554	0.963563	0.991441
SCF	N-acetylasparagine	-0.232628	0.0904989	0.441922
SCF	N-acetylaspartate (NAA)	0.00316371	0.981886	0.995705
SCF	N-acetylcarnosine	-0.150295	0.278021	0.682871
SCF	N-acetylcitrulline	0.0575742	0.679221	0.907547
SCF	N-acetylglucosamine/N-acetylgalactosamine	0.00750905	0.957023	0.989808
SCF	N-acetylglucosaminylasparagine	-0.11477	0.408584	0.77802
SCF	N-acetylglutamate	0.0173432	0.90094	0.975891
SCF	N-acetylglutamine	0.0466933	0.737415	0.927821
SCF	N-acetylglycine	0.288584	0.0343207	0.284362
SCF	N-acetylhistidine	0.199848	0.147373	0.539374
SCF	N-acetylisoleucine	-0.102878	0.459135	0.807809
SCF	N-acetylkynurenine (2)	-0.115228	0.406704	0.776762
SCF	N-acetylleucine	-0.183305	0.184587	0.588127
SCF	N-acetylmethionine	0.387307	0.00381124	0.0857981
SCF	N-acetylneuraminate	-0.163865	0.236411	0.644433
SCF	N-acetylphenylalanine	-0.0284734	0.838055	0.958449
SCF	N-acetylproline	-0.150677	0.27679	0.68188
SCF	N-acetylputrescine	0.0890795	0.521811	0.840146
SCF	N-acetylserine	0.428778	0.00121667	0.041427
SCF	N-acetyltaurine	0.16478	0.233769	0.641729
SCF	N-acetyltheanine	0.0351176	0.800963	0.94755
SCF	N-acetylthreonine	0.186964	0.175825	0.577688
SCF	N-acetyltryptophan	-0.186964	0.175825	0.577688
SCF	N-acetyltyrosine	-0.0819135	0.555965	0.856402
SCF	N-acetylvaline	0.0383838	0.782883	0.94233
SCF	N-behenoyl-sphingadienine (d18:2/22:0)*	-0.137107	0.322844	0.718709
SCF	N-carbamoylalanine	0.0969685	0.485463	0.821586
SCF	N-carbamoylvaline	0.279313	0.0408152	0.30881
SCF	N-delta-acetylornithine	-0.00384982	0.977959	0.994728
SCF	N-formylanthranilic acid	-0.0431948	0.75646	0.934052
SCF	N-formylmethionine	0.286831	0.0354785	0.288835
SCF	N-formylphenylalanine	-0.263122	0.0545651	0.353337
SCF	N-methylhydroxyproline	-0.0571418	0.681502	0.908353
SCF	N-methylpipecolate	0.0729179	0.600282	0.8758
SCF	N-methylproline	-0.117057	0.399246	0.771967
SCF	N-methyltaurine	0.0902413	0.516374	0.837472
SCF	N-oleoylserine	0.0512674	0.712751	0.919322
SCF	N-oleoyltaurine	-0.188225	0.172875	0.574001
SCF	N-oxalyl glycine (NOG)	-0.196802	0.153769	0.548837
SCF	N-palmitoyl-heptadecasphingosine (d17:1/16:0)*	-0.156242	0.259228	0.66652
SCF	N-palmitoyl-sphingadienine (d18:2/16:0)*	-0.0544692	0.695657	0.913415
SCF	N-palmitoyl-sphinganine (d18:0/16:0)	-0.27288	0.0458911	0.325875
SCF	N-palmitoyl-sphingosine (d18:1/16:0)	-0.329522	0.0149659	0.187436
SCF	N-palmitoylglycine	-0.130551	0.346738	0.736276
SCF	N-palmitoylserine	-0.238352	0.0826249	0.425236
SCF	N-stearoyl-sphingadienine (d18:2/18:0)*	-0.203049	0.140865	0.529826
SCF	N-stearoyl-sphinganine (d18:0/18:0)*	-0.276158	0.0432438	0.317062
SCF	N-stearoyl-sphingosine (d18:1/18:0)*	-0.334553	0.0134121	0.176765
SCF	N-stearoylserine*	-0.0966266	0.48701	0.822285
SCF	N-stearoyltaurine	-0.283574	0.0377147	0.297482
SCF	N1-Methyl-2-pyridone-5-carboxamide	-0.0733753	0.597992	0.874845
SCF	N1-Methyl-4-pyridone-3-carboxamide	-0.117667	0.396777	0.770311
SCF	1-methyladenosine	0.0728416	0.600664	0.875938
SCF	N1-methylinosine	0.272117	0.0465254	0.328027
SCF	N2,N2-dimethylguanosine	0.109815	0.429244	0.790902
SCF	N2,N5-diacetylornithine	-0.048523	0.727516	0.924601
SCF	N2-acetyl,N6-methyllysine	-0.117317	0.398192	0.771353
SCF	N2-methylguanosine	-0.0409331	0.768849	0.938047
SCF	N4-acetylcytidine	-0.0604917	0.663912	0.901603
SCF	N6,N6,N6-trimethyllysine	-0.00644178	0.963127	0.991378
SCF	N6,N6-dimethyllysine	-0.0357919	0.797222	0.946636
SCF	N6-acetyllysine	0.0586621	0.673497	0.905426
SCF	N6-carbamoylthreonyladenosine	0.200534	0.14596	0.537206
SCF	N6-methyladenosine	-0.10364	0.455796	0.806027
SCF	N6-methyllysine	-0.0362493	0.794687	0.945871
SCF	N6-succinyladenosine	0.132326	0.340164	0.731728
SCF	nervonoylcarnitine (C24:1)*	-0.206609	0.133884	0.51905
SCF	nicotinamide	-0.134439	0.332439	0.726054
SCF	nonadecanoate (19:0)	0.0120069	0.931331	0.983845
SCF	nonanoylcarnitine (C9)	0.221128	0.108078	0.476511
SCF	O-acetylhomoserine	0.06842	0.623006	0.884933
SCF	o-cresol sulfate	-0.277178	0.0424457	0.314267
SCF	O-sulfo-L-tyrosine	0.0109396	0.937422	0.985364
SCF	octadecadienedioate (C18:2-DC)*	-0.114847	0.408271	0.777806
SCF	octadecanedioate (C18)	-0.0439489	0.752342	0.932718
SCF	octadecanedioylcarnitine (C18-DC)*	-0.0190966	0.890984	0.973194
SCF	octadecenedioate (C18:1-DC)	0.0245855	0.859929	0.96479
SCF	octadecenedioylcarnitine (C18:1-DC)*	0.0563751	0.685552	0.909837
SCF	octanoylcarnitine (C8)	0.130017	0.348729	0.737575
SCF	oleate/vaccenate (18:1)	-0.0232895	0.867244	0.9668
SCF	oleoyl ethanolamide	-0.0953307	0.492898	0.825239
SCF	oleoyl-arachidonoyl-glycerol (18:1/20:4) [1]*	-0.351706	0.00910928	0.142573
SCF	oleoyl-arachidonoyl-glycerol (18:1/20:4) [2]*	-0.363751	0.00685576	0.121319
SCF	oleoyl-linolenoyl-glycerol (18:1/18:3) [2]*	-0.0799451	0.565529	0.860727
SCF	oleoyl-linoleoyl-glycerol (18:1/18:2) [1]	-0.26518	0.0526328	0.347153
SCF	oleoyl-linoleoyl-glycerol (18:1/18:2) [2]	-0.212197	0.123453	0.502772
SCF	oleoyl-oleoyl-glycerol (18:1/18:1) [1]*	-0.31275	0.0213041	0.225695
SCF	oleoyl-oleoyl-glycerol (18:1/18:1) [2]*	-0.254355	0.063448	0.37839
SCF	oleoylcarnitine (C18:1)	-0.0180294	0.897042	0.97491
SCF	oleoylcholine	0.133077	0.337406	0.729879
SCF	ornithine	0.034191	0.806113	0.948958
SCF	orotate	0.0825233	0.553018	0.855103
SCF	orotidine	0.0862588	0.535129	0.846706
SCF	oxalate (ethanedioate)	-0.256261	0.0614244	0.372565
SCF	oxindolylalanine	-0.194892	0.157882	0.554464
SCF	p-cresol glucuronide*	-0.0200953	0.88532	0.97157
SCF	p-cresol sulfate	-0.0284734	0.838055	0.958449
SCF	palmitate (16:0)	-0.0832095	0.549711	0.85352
SCF	palmitoleate (16:1n7)	0.0662855	0.633915	0.889304
SCF	palmitoleoyl-arachidonoyl-glycerol (16:1/20:4) [2]*	-0.273566	0.0453263	0.324044
SCF	palmitoleoyl-linoleoyl-glycerol (16:1/18:2) [1]*	-0.294911	0.0304001	0.268703
SCF	palmitoleoylcarnitine (C16:1)*	0.0572899	0.68072	0.908012
SCF	palmitoyl dihydrosphingomyelin (d18:0/16:0)*	-0.0854965	0.538756	0.848465
SCF	palmitoyl ethanolamide	-0.239718	0.0808288	0.420736
SCF	palmitoyl sphingomyelin (d18:1/16:0)	-0.0297694	0.83079	0.956403
SCF	palmitoyl-arachidonoyl-glycerol (16:0/20:4) [1]*	-0.304427	0.0252115	0.245313
SCF	palmitoyl-arachidonoyl-glycerol (16:0/20:4) [2]*	-0.274812	0.0443152	0.320973
SCF	palmitoyl-linolenoyl-glycerol (16:0/18:3) [2]*	-0.212053	0.123714	0.503249
SCF	palmitoyl-linoleoyl-glycerol (16:0/18:2) [1]*	-0.319306	0.0185984	0.210278
SCF	palmitoyl-linoleoyl-glycerol (16:0/18:2) [2]*	-0.29453	0.0306252	0.2695
SCF	palmitoyl-oleoyl-glycerol (16:0/18:1) [1]*	-0.414218	0.00184689	0.0544948
SCF	palmitoyl-oleoyl-glycerol (16:0/18:1) [2]*	-0.364437	0.00674351	0.120146
SCF	palmitoyl-sphingosine-phosphoethanolamine (d18:1/16:0)	-0.102649	0.460139	0.808381
SCF	palmitoylcarnitine (C16)	-0.166152	0.229844	0.637845
SCF	palmitoylcholine	0.118358	0.393992	0.768675
SCF	pantoate	-0.0205836	0.882553	0.970898
SCF	pantothenate (Vitamin B5)	0.161959	0.241982	0.649921
SCF	paraxanthine	-0.0237469	0.864661	0.966043
SCF	pentadecanoate (15:0)	0.0855727	0.538393	0.848296
SCF	pentose acid*	0.0367067	0.792154	0.945147
SCF	perfluorohexanesulfonic acid	-0.124757	0.368738	0.751814
SCF	perfluorooctanesulfonate (PFOS)	-0.274176	0.0448291	0.322505
SCF	perfluorooctanoate (PFOA)	0.195883	0.155737	0.551506
SCF	phenol glucuronide	-0.0904712	0.515302	0.836953
SCF	phenol sulfate	-0.0431866	0.756505	0.934052
SCF	phenylacetate	0.192023	0.164214	0.563082
SCF	phenylacetylcarnitine	0.0592946	0.670178	0.904162
SCF	phenylacetylglutamate	0.125437	0.366115	0.750028
SCF	phenylacetylglutamine	0.0759672	0.585086	0.869192
SCF	phenylalanine	0.0278635	0.841479	0.959485
SCF	phenylalanylhydroxyproline*	-0.10734	0.439779	0.796959
SCF	phenyllactate (PLA)	-0.0646083	0.642541	0.893024
SCF	phenylpyruvate	-0.203278	0.140409	0.52909
SCF	phosphate	0.101048	0.467202	0.8121
SCF	phosphoethanolamine (PE)	-0.015971	0.908743	0.977994
SCF	phytanate	-0.00125786	0.992798	0.998247
SCF	picolinate	0.166759	0.228122	0.636242
SCF	picolinoylglycine	0.0056032	0.967924	0.992436
SCF	pimeloylcarnitine/3-methyladipoylcarnitine (C7-DC)	0.0816076	0.557446	0.857154
SCF	pipecolate	-0.311988	0.0216393	0.227244
SCF	piperine	-0.219287	0.11112	0.481898
SCF	pregnanediol-3-glucuronide	0.0941109	0.498473	0.828145
SCF	pregnen-diol disulfate*	-0.0457785	0.74238	0.929475
SCF	pregnenediol sulfate (C21H34O5S)*	-0.119421	0.389729	0.765809
SCF	pregnenetriol disulfate*	0.0222222	0.873277	0.968363
SCF	pregnenetriol sulfate*	-0.126739	0.361118	0.746457
SCF	pregnenolone sulfate	-0.118963	0.391561	0.767058
SCF	pristanate	-0.0893969	0.520323	0.839401
SCF	prolylhydroxyproline	0.193444	0.161055	0.558907
SCF	proline	-0.27227	0.046398	0.327664
SCF	prolylglycine	-0.144959	0.295636	0.697229
SCF	propionylcarnitine (C3)	0.061254	0.659934	0.899924
SCF	propionylglycine (C3)	0.214184	0.119898	0.49677
SCF	pseudouridine	0.138784	0.316904	0.714134
SCF	pyridoxal	-0.154793	0.263725	0.670542
SCF	pyridoxate	-0.0806937	0.561882	0.859037
SCF	pyrraline	-0.0227576	0.87025	0.967559
SCF	pyruvate	-0.301239	0.0268602	0.253146
SCF	quinate	-0.149533	0.280494	0.684843
SCF	quinolinate	0.117362	0.398011	0.771109
SCF	retinal	-0.0099493	0.943077	0.986633
SCF	retinol (Vitamin A)	-0.093806	0.499872	0.828909
SCF	ribitol	-0.00964361	0.944823	0.986962
SCF	ribonate	-0.0780255	0.574928	0.864825
SCF	S-1-pyrroline-5-carboxylate	-0.0211549	0.879316	0.969943
SCF	S-adenosylhomocysteine (SAH)	0.00895818	0.948739	0.987923
SCF	S-allylcysteine	0.00256351	0.985322	0.996485
SCF	S-carboxyethylcysteine	-0.01498	0.914384	0.97941
SCF	S-carboxymethyl-L-cysteine	0.136174	0.326179	0.721253
SCF	S-methylcysteine	-0.0766533	0.581691	0.867737
SCF	S-methylcysteine sulfoxide	0.0503526	0.717661	0.921158
SCF	salicylate	0.0784067	0.573056	0.864035
SCF	sarcosine	-0.0849628	0.541303	0.849628
SCF	sebacate (C10-DC)	0.0639222	0.646084	0.894428
SCF	serine	0.186583	0.176723	0.578669
SCF	serotonin	0.0177244	0.898775	0.975339
SCF	spermidine	0.167524	0.225964	0.634085
SCF	sphingadienine	-0.061254	0.659934	0.899924
SCF	sphinganine	0.022146	0.873708	0.96849
SCF	sphinganine-1-phosphate	0.0113208	0.935246	0.984918
SCF	sphingomyelin (d17:1/14:0, d16:1/15:0)*	0.00438346	0.974904	0.994041
SCF	sphingomyelin (d17:1/16:0, d18:1/15:0, d16:1/17:0)*	-0.100591	0.469231	0.813156
SCF	sphingomyelin (d17:2/16:0, d18:2/15:0)*	-0.0759672	0.585086	0.869192
SCF	sphingomyelin (d18:0/18:0, d19:0/17:0)*	-0.222718	0.105503	0.471915
SCF	sphingomyelin (d18:0/20:0, d16:0/22:0)*	-0.140919	0.309444	0.708418
SCF	sphingomyelin (d18:1/14:0, d16:1/16:0)*	-0.135811	0.327483	0.722219
SCF	sphingomyelin (d18:1/17:0, d17:1/18:0, d19:1/16:0)	-0.166305	0.22941	0.637447
SCF	sphingomyelin (d18:1/18:1, d18:2/18:0)	-0.106537	0.443229	0.798918
SCF	sphingomyelin (d18:1/19:0, d19:1/18:0)*	-0.137031	0.323116	0.718865
SCF	sphingomyelin (d18:1/20:0, d16:1/22:0)*	-0.313055	0.0211712	0.224952
SCF	sphingomyelin (d18:1/20:1, d18:2/20:0)*	0.116295	0.402345	0.774
SCF	sphingomyelin (d18:1/20:2, d18:2/20:1, d16:1/22:2)*	0.0253478	0.855631	0.963561
SCF	sphingomyelin (d18:1/21:0, d17:1/22:0, d16:1/23:0)*	-0.143892	0.299244	0.700198
SCF	sphingomyelin (d18:1/22:1, d18:2/22:0, d16:1/24:1)*	-0.0543168	0.696467	0.913695
SCF	sphingomyelin (d18:1/22:2, d18:2/22:1, d16:1/24:2)*	0.144502	0.297179	0.698539
SCF	sphingomyelin (d18:1/24:1, d18:2/24:0)*	-0.0937298	0.500222	0.829081
SCF	sphingomyelin (d18:1/25:0, d19:0/24:1, d20:1/23:0, d19:1/24:0)*	-0.083057	0.550445	0.853932
SCF	sphingomyelin (d18:2/14:0, d18:1/14:1)*	0.048523	0.727516	0.924601
SCF	sphingomyelin (d18:2/16:0, d18:1/16:1)*	-0.0735277	0.597229	0.87454
SCF	sphingomyelin (d18:2/18:1)*	0.128111	0.3559	0.742795
SCF	sphingomyelin (d18:2/21:0, d16:2/23:0)*	-0.0304555	0.82695	0.955266
SCF	sphingomyelin (d18:2/23:0, d18:1/23:1, d17:1/24:1)*	0.0137602	0.921333	0.981311
SCF	sphingomyelin (d18:2/23:1)*	0.0662855	0.633915	0.889304
SCF	sphingomyelin (d18:2/24:1, d18:1/24:2)*	0.0952544	0.493245	0.825407
SCF	sphingomyelin (d18:2/24:2)*	0.236211	0.0855047	0.431417
SCF	sphingosine	-0.0954831	0.492203	0.824939
SCF	sphingosine 1-phosphate	-0.145188	0.294866	0.696641
SCF	stachydrine	-0.265942	0.0519314	0.345092
SCF	stearate (18:0)	-0.143053	0.302098	0.702472
SCF	stearidonate (18:4n3)	0.0943396	0.497425	0.82758
SCF	stearoyl ethanolamide	-0.121784	0.380347	0.759592
SCF	stearoyl sphingomyelin (d18:1/18:0)	-0.0633886	0.648844	0.895601
SCF	stearoyl-arachidonoyl-glycerol (18:0/20:4) [1]*	-0.211435	0.124838	0.504814
SCF	stearoyl-arachidonoyl-glycerol (18:0/20:4) [2]*	-0.0923575	0.506544	0.832383
SCF	stearoylcarnitine (C18)	-0.160358	0.24673	0.654608
SCF	stearoylcholine*	0.170611	0.217403	0.625287
SCF	succinate	0.112636	0.417412	0.783375
SCF	succinoyltaurine	0.0109469	0.93738	0.985364
SCF	succinylcarnitine (C4-DC)	0.0996779	0.473294	0.815286
SCF	sulfate of piperine metabolite C16H19NO3 (2)*	-0.213607	0.120922	0.498503
SCF	sulfate of piperine metabolite C16H19NO3 (3)*	-0.244387	0.0749188	0.407156
SCF	sulfate of piperine metabolite C18H21NO3 (1)*	-0.280625	0.0398392	0.305196
SCF	sulfate of piperine metabolite C18H21NO3 (3)*	-0.223	0.105051	0.471097
SCF	sulfate*	0.176291	0.202248	0.609108
SCF	tartronate (hydroxymalonate)	-0.243072	0.0765471	0.410845
SCF	taurine	-0.0835906	0.547878	0.852544
SCF	taurochenodeoxycholate	-0.0817244	0.55688	0.856954
SCF	taurochenodeoxycholic acid 3-sulfate	0.121662	0.380828	0.759982
SCF	taurocholate	-0.0524459	0.706442	0.917283
SCF	taurocholenate sulfate*	-0.148008	0.285484	0.688856
SCF	taurodeoxycholate	-0.0716334	0.606734	0.878447
SCF	taurodeoxycholic acid 3-sulfate	-0.0575826	0.679177	0.907499
SCF	taurolithocholate 3-sulfate	-0.138708	0.317172	0.714408
SCF	tetradecadienedioate (C14:2-DC)*	0.143263	0.301382	0.701934
SCF	tetradecadienoate (14:2)*	0.0670478	0.63001	0.88768
SCF	tetradecanedioate (C14)	0.0465409	0.738242	0.928128
SCF	tetrahydrocortisol glucuronide	-0.255651	0.0620663	0.37454
SCF	tetrahydrocortisol sulfate (1)	-0.107647	0.438465	0.796237
SCF	tetrahydrocortisone glucuronide (5)	-0.3591	0.00766041	0.129017
SCF	theobromine	-0.287059	0.0353257	0.288246
SCF	theophylline	0.0246617	0.859499	0.964647
SCF	thioproline	-0.188184	0.172972	0.574001
SCF	threonate	-0.211588	0.12456	0.504327
SCF	threonine	0.218601	0.112271	0.48388
SCF	thymol sulfate	-0.292134	0.0320721	0.275489
SCF	thyroxine	-0.0706308	0.611791	0.88049
SCF	tiglyl carnitine (C5)	0.321974	0.017584	0.204336
SCF	hydroxyproline	0.121022	0.383359	0.761518
SCF	trans-urocanate	-0.0905279	0.515037	0.83674
SCF	tricosanoyl sphingomyelin (d18:1/23:0)*	-0.0926625	0.505136	0.831767
SCF	tridecenedioate (C13:1-DC)*	0.242767	0.0769288	0.411749
SCF	trigonelline (N'-methylnicotinate)	-0.191843	0.164616	0.563385
SCF	trimethylamine N-oxide	0.340499	0.0117561	0.164653
SCF	tryptophan	-0.347894	0.00994482	0.149853
SCF	tryptophan betaine	0.0686488	0.621842	0.884405
SCF	tyramine O-sulfate	-0.0483449	0.728477	0.924998
SCF	tyrosine	-0.146026	0.292056	0.694316
SCF	umbelliferone sulfate	-0.256667	0.0610003	0.371509
SCF	undecenoylcarnitine (C11:1)	0.0657519	0.636655	0.890573
SCF	uracil	0.0831729	0.549887	0.853716
SCF	urate	-0.222032	0.106608	0.473861
SCF	urea	0.221574	0.10735	0.475316
SCF	uridine	0.00529827	0.969669	0.992896
SCF	ursodeoxycholate	0.15289	0.269712	0.67573
SCF	valerate (5:0)	-0.0445466	0.749083	0.931685
SCF	valine	-0.239261	0.081427	0.422277
SCF	valylglycine	0.220816	0.108589	0.477477
SCF	valylleucine	-0.0140802	0.919509	0.980838
SCF	vanillactate	0.0925499	0.505656	0.832081
SCF	vanillic acid glycine	-0.116266	0.402464	0.77419
SCF	vanillylmandelate (VMA)	0.441967	0.000820212	0.0319216
SCF	xanthine	-0.160968	0.244913	0.652819
SCF	xanthurenate	-0.0905279	0.515037	0.83674
SCF	ximenoylcarnitine (C26:1)*	-0.0894606	0.520024	0.83926
SCF	xylose	-0.0710937	0.609454	0.879605
SCF	IL8	0.210867	0.125878	0.506682
SCF	VEGFA	0.212655	0.122627	0.501329
SCF	CD8A	0.293997	0.0309427	0.270915
SCF	CDCP1	0.107681	0.438322	0.796099
SCF	CD244	0.233848	0.0887738	0.438131
SCF	IL7	0.0359443	0.796377	0.946404
SCF	OPG	0.0767296	0.581315	0.867572
SCF	LAP TGF-beta-1	0.0354107	0.799337	0.947202
SCF	uPA	0.367867	0.00620599	0.114601
SCF	IL6	0.226377	0.0997543	0.460687
SCF	IL-17C	0.19474	0.158213	0.554934
SCF	MCP-1	0.272499	0.0462074	0.32701
SCF	IL-17A	0.23661	0.084962	0.430435
SCF	CXCL11	0.193596	0.160719	0.558425
SCF	AXIN1	-0.0575948	0.679113	0.907435
SCF	TRAIL	0.10486	0.450481	0.803127
SCF	CXCL9	0.170192	0.218551	0.626305
SCF	CST5	0.0995235	0.473983	0.815587
SCF	OSM	-0.0476082	0.73246	0.926146
SCF	CXCL1	-0.0732228	0.598755	0.875195
SCF	CCL4	0.132762	0.338561	0.730608
SCF	CD6	0.163255	0.238184	0.646201
IL18	Liver fat (%)	0.196691	0.154005	0.549237
IL18	Sodium (mmol/L)	0.132709	0.338753	0.730772
IL18	Potassium (mmol/L)	0.0549382	0.693165	0.912544
IL18	Creatinine (mg/dL)	0.213049	0.121919	0.500041
IL18	Urea (BUN) (mg/dL)	-0.16056	0.246129	0.654157
IL18	Uric acid (mg/dL)	0.187276	0.175092	0.576668
IL18	ALT (IU/L)	0.296802	0.0293037	0.263943
IL18	AST (IU/L)	0.121619	0.380998	0.760074
IL18	GGT (U/L)	0.293058	0.0315079	0.273313
IL18	Alkaline phosphatase (IU/L)	0.0894424	0.52011	0.83935
IL18	Total Bilirubin (mg/dL)	-0.185569	0.179128	0.581806
IL18	Albumin (g/dL)	-0.0269779	0.846456	0.960939
IL18	Creatine Kinase (U/L)	-0.076445	0.582721	0.868273
IL18	Total cholesterol (mg/dL)	-0.115127	0.407121	0.777125
IL18	High Density Lipoprotein (mg/dL)	-0.361571	0.00722317	0.124964
IL18	Low Density Lipoprotein (mg/dL)	-0.204819	0.137361	0.524386
IL18	Triglycerides (mg/dL)	0.242108	0.0777595	0.413757
IL18	Glucose (mg/dL)	0.047273	0.734274	0.9269
IL18	Insulin (mg/dL)	0.377333	0.00491229	0.0999338
IL18	Weight (kg)	0.216407	0.116011	0.490307
IL18	Body mass index (kg/m2)	0.16016	0.247322	0.655306
IL18	Heart rate (bpm)	0.110895	0.424692	0.788042
IL18	Systolic blood pressure (mmHg)	-0.0650463	0.640284	0.892121
IL18	Diastolic blood pressure (mmHg)	0.091486	0.510581	0.834689
IL18	Waist circumference (cm)	0.0668792	0.630873	0.888052
IL18	Hip circumference (cm)	0.21935	0.111015	0.481758
IL18	Trunk fat mass (kg/m2)	0.00842691	0.951776	0.988623
IL18	Trunk fat free mass (kg/m2)	0.228576	0.0964187	0.45412
IL18	Trunk total body water (%)	0.181454	0.189135	0.593697
IL18	Left arm fat mass (kg/m2)	0.0202862	0.884238	0.971292
IL18	Left arm fat free mass (kg/m2)	0.246583	0.0722594	0.400782
IL18	Left arm total body water (%)	0.181454	0.189135	0.593697
IL18	Right arm fat mass (kg/m2)	0.00493434	0.971752	0.993408
IL18	Right arm fat free mass (kg/m2)	0.219884	0.110127	0.480205
IL18	Right arm total body water (%)	0.181454	0.189135	0.593697
IL18	Left leg fat mass (kg/m2)	0.000686407	0.99607	0.999065
IL18	Left leg fat free mass (kg/m2)	0.163389	0.237794	0.645942
IL18	Left leg total body water (%)	0.181454	0.189135	0.593697
IL18	Right leg fat mass (kg/m2)	0.00919006	0.947414	0.987579
IL18	Right leg fat free mass (kg/m2)	0.191357	0.165708	0.564791
IL18	Right leg total body water (%)	0.181454	0.189135	0.593697
IL18	(14 or 15)-methylpalmitate (a17:0 or i17:0)	-0.0378502	0.785829	0.943255
IL18	(16 or 17)-methylstearate (a19:0 or i19:0)	0.0450924	0.746111	0.930657
IL18	(2 or 3)-decenoate (10:1n7 or n8)	-0.0351058	0.801029	0.94755
IL18	(N(1) + N(8))-acetylspermidine	0.0184105	0.894878	0.974294
IL18	(S)-3-hydroxybutyrylcarnitine	-0.0607204	0.662718	0.901098
IL18	1,2,3-benzenetriol sulfate (2)	0.00988286	0.943456	0.986728
IL18	1,2-dilinoleoyl-GPC (18:2/18:2)	0.0373928	0.788357	0.944053
IL18	1,2-dilinoleoyl-GPE (18:2/18:2)*	0.19069	0.167216	0.566751
IL18	1,2-dipalmitoyl-GPC (16:0/16:0)	-0.112864	0.416461	0.782823
IL18	1,3,7-trimethylurate	-0.0871902	0.530713	0.844541
IL18	1,3-dimethylurate	-0.117098	0.399082	0.771965
IL18	1,5-anhydroglucitol (1,5-AG)	0.314046	0.0207443	0.222641
IL18	1,7-dimethylurate	-0.0707833	0.611021	0.880199
IL18	1-(1-enyl-oleoyl)-GPE (P-18:1)*	-0.140614	0.310503	0.709228
IL18	1-(1-enyl-palmitoyl)-2-arachidonoyl-GPC (P-16:0/20:4)*	-0.102192	0.462151	0.809487
IL18	1-(1-enyl-palmitoyl)-2-arachidonoyl-GPE (P-16:0/20:4)*	-0.0896131	0.51931	0.838873
IL18	1-(1-enyl-palmitoyl)-2-linoleoyl-GPC (P-16:0/18:2)*	-0.249323	0.0690481	0.392555
IL18	1-(1-enyl-palmitoyl)-2-linoleoyl-GPE (P-16:0/18:2)*	-0.198094	0.151031	0.544667
IL18	1-(1-enyl-palmitoyl)-2-oleoyl-GPC (P-16:0/18:1)*	-0.417191	0.00169854	0.0516084
IL18	1-(1-enyl-palmitoyl)-2-oleoyl-GPE (P-16:0/18:1)*	-0.253211	0.0646877	0.381637
IL18	1-(1-enyl-palmitoyl)-2-palmitoleoyl-GPC (P-16:0/16:1)*	-0.21296	0.122079	0.500233
IL18	1-(1-enyl-palmitoyl)-2-palmitoyl-GPC (P-16:0/16:0)*	-0.247799	0.0708207	0.397028
IL18	1-(1-enyl-palmitoyl)-GPC (P-16:0)*	0.00293501	0.983195	0.99605
IL18	1-(1-enyl-palmitoyl)-GPE (P-16:0)*	-0.0526396	0.705407	0.916807
IL18	1-(1-enyl-stearoyl)-2-arachidonoyl-GPE (P-18:0/20:4)*	-0.0681151	0.624559	0.885518
IL18	1-(1-enyl-stearoyl)-2-linoleoyl-GPE (P-18:0/18:2)*	-0.135735	0.327757	0.722458
IL18	1-(1-enyl-stearoyl)-2-oleoyl-GPE (P-18:0/18:1)	-0.188336	0.172618	0.573553
IL18	1-(1-enyl-stearoyl)-GPE (P-18:0)*	0.0265676	0.848764	0.961677
IL18	1-arachidonoyl-GPC* (20:4)*	-0.0770345	0.579809	0.866889
IL18	1-arachidonoyl-GPE (20:4n6)*	0.0688012	0.621066	0.884147
IL18	1-arachidonoyl-GPI* (20:4)*	-0.163484	0.237518	0.645626
IL18	1-arachidonylglycerol (20:4)	0.0954468	0.492369	0.825112
IL18	1-carboxyethylisoleucine	0.236149	0.0855899	0.431595
IL18	1-carboxyethylleucine	0.236364	0.0852971	0.431048
IL18	1-carboxyethylphenylalanine	0.320526	0.0181287	0.207441
IL18	1-carboxyethyltyrosine	0.307267	0.0238156	0.238563
IL18	1-carboxyethylvaline	0.252601	0.0653567	0.383382
IL18	1-dihomo-linolenylglycerol (20:3)	0.0872499	0.530431	0.844366
IL18	1-docosahexaenoylglycerol (22:6)	-0.0821249	0.554943	0.855954
IL18	1-lignoceroyl-GPC (24:0)	-0.224552	0.102591	0.466279
IL18	1-linolenoyl-GPC (18:3)*	-0.0361731	0.795109	0.945971
IL18	1-linoleoyl-2-arachidonoyl-GPC (18:2/20:4n6)*	-0.240175	0.0802341	0.41936
IL18	1-linoleoyl-2-arachidonoyl-GPE (18:2/20:4)*	0.200168	0.146713	0.538345
IL18	1-linoleoyl-2-linolenoyl-GPC (18:2/18:3)*	-0.103488	0.456462	0.806413
IL18	1-linoleoyl-GPC (18:2)	0.074595	0.591903	0.872326
IL18	1-linoleoyl-GPE (18:2)*	0.15182	0.273119	0.678707
IL18	1-linoleoyl-GPG (18:2)*	0.249628	0.0686978	0.391761
IL18	1-linoleoyl-GPI* (18:2)*	0.0401372	0.773223	0.939345
IL18	1-linoleoylglycerol (18:2)	0.238727	0.0821294	0.423933
IL18	1-methyl-4-imidazoleacetate	-0.137412	0.321759	0.71787
IL18	1-methyl-5-imidazoleacetate	-0.155251	0.262299	0.669366
IL18	1-methyl-5-imidazolelactate	-0.244368	0.0749417	0.407156
IL18	1-methylhistidine	0.217534	0.114078	0.487055
IL18	1-methylnicotinamide	-0.228283	0.0968581	0.455022
IL18	1-methylurate	-0.0695768	0.617127	0.882589
IL18	1-methylxanthine	-0.0885458	0.524318	0.841291
IL18	1-myristoyl-2-arachidonoyl-GPC (14:0/20:4)*	-0.132838	0.338282	0.730406
IL18	1-myristoyl-2-palmitoyl-GPC (14:0/16:0)	-0.0658281	0.636263	0.890388
IL18	1-myristoylglycerol (14:0)	-0.0381808	0.784004	0.942688
IL18	1-oleoyl-2-arachidonoyl-GPE (18:1/20:4)*	0.10486	0.450481	0.803127
IL18	1-oleoyl-2-docosahexaenoyl-GPC (18:1/22:6)*	-0.181933	0.187952	0.592264
IL18	1-oleoyl-2-linoleoyl-GPE (18:1/18:2)*	0.171717	0.214392	0.62229
IL18	1-oleoyl-GPC (18:1)	-0.0403659	0.771965	0.938909
IL18	1-oleoyl-GPE (18:1)	0.153573	0.267553	0.673726
IL18	1-oleoyl-GPG (18:1)*	0.0422752	0.76149	0.935537
IL18	1-oleoyl-GPI (18:1)	-3.8117e-05	0.999782	0.999808
IL18	1-oleoyl-GPS (18:1)	0.0682799	0.62372	0.8852
IL18	1-oleoylglycerol (18:1)	-0.00308748	0.982322	0.995764
IL18	1-palmitoleoyl-2-linolenoyl-GPC (16:1/18:3)*	-0.0986906	0.477709	0.817462
IL18	1-palmitoleoyl-GPC* (16:1)*	0.0665904	0.632352	0.888697
IL18	1-palmitoleoylglycerol (16:1)*	-0.131196	0.344338	0.734683
IL18	1-palmitoyl-2-arachidonoyl-GPC (16:0/20:4n6)	-0.151591	0.273851	0.67935
IL18	1-palmitoyl-2-arachidonoyl-GPE (16:0/20:4)*	0.18948	0.169978	0.570413
IL18	1-palmitoyl-2-arachidonoyl-GPI (16:0/20:4)*	0.0666667	0.631961	0.888554
IL18	1-palmitoyl-2-dihomo-linolenoyl-GPC (16:0/20:3n3 or 6)*	0.0235944	0.865522	0.966288
IL18	1-palmitoyl-2-docosahexaenoyl-GPC (16:0/22:6)	0.00308748	0.982322	0.995764
IL18	1-palmitoyl-2-docosahexaenoyl-GPE (16:0/22:6)*	0.0688775	0.620678	0.884019
IL18	1-palmitoyl-2-linoleoyl-GPC (16:0/18:2)	0.0745188	0.592283	0.872484
IL18	1-palmitoyl-2-linoleoyl-GPE (16:0/18:2)	0.253516	0.0643552	0.380746
IL18	1-palmitoyl-2-linoleoyl-GPI (16:0/18:2)	0.311073	0.0220474	0.229548
IL18	1-palmitoyl-2-oleoyl-GPC (16:0/18:1)	-0.02672	0.847906	0.961385
IL18	1-palmitoyl-2-oleoyl-GPE (16:0/18:1)	0.182542	0.186451	0.590304
IL18	1-palmitoyl-2-oleoyl-GPI (16:0/18:1)*	0.156013	0.259935	0.66727
IL18	1-palmitoyl-2-palmitoleoyl-GPC (16:0/16:1)*	0.0220698	0.874139	0.968601
IL18	1-palmitoyl-2-stearoyl-GPC (16:0/18:0)	0.119116	0.39095	0.766707
IL18	1-palmitoyl-2-stearoyl-GPE (16:0/18:0)*	0.233288	0.0895628	0.440046
IL18	1-palmitoyl-GPC (16:0)	0.160511	0.246275	0.65419
IL18	1-palmitoyl-GPE (16:0)	0.148542	0.283731	0.687493
IL18	1-palmitoyl-GPG (16:0)*	0.0634648	0.64845	0.895431
IL18	1-palmitoyl-GPI* (16:0)	0.159139	0.250389	0.658105
IL18	1-palmitoylglycerol (16:0)	-0.0160473	0.90831	0.977877
IL18	1-ribosyl-imidazoleacetate*	-0.0620164	0.655965	0.898326
IL18	1-stearoyl-2-arachidonoyl-GPC (18:0/20:4)	0.0200877	0.885363	0.97157
IL18	1-stearoyl-2-arachidonoyl-GPE (18:0/20:4)	0.174843	0.20604	0.61332
IL18	1-stearoyl-2-arachidonoyl-GPI (18:0/20:4)	0.0613303	0.659536	0.899803
IL18	1-stearoyl-2-arachidonoyl-GPS (18:0/20:4)	0.18957	0.16977	0.570214
IL18	1-stearoyl-2-docosahexaenoyl-GPC (18:0/22:6)	0.0530208	0.703372	0.91615
IL18	1-stearoyl-2-docosahexaenoyl-GPE (18:0/22:6)*	0.0851915	0.540211	0.849138
IL18	1-stearoyl-2-linoleoyl-GPC (18:0/18:2)*	0.00758529	0.956587	0.989694
IL18	1-stearoyl-2-linoleoyl-GPE (18:0/18:2)*	0.184753	0.181082	0.584006
IL18	1-stearoyl-2-linoleoyl-GPI (18:0/18:2)	0.20061	0.145804	0.536992
IL18	1-stearoyl-2-oleoyl-GPC (18:0/18:1)	0.0507338	0.715614	0.920413
IL18	1-stearoyl-2-oleoyl-GPE (18:0/18:1)	0.221117	0.108096	0.476511
IL18	1-stearoyl-2-oleoyl-GPI (18:0/18:1)*	0.0995998	0.473643	0.815422
IL18	1-stearoyl-2-oleoyl-GPS (18:0/18:1)	0.126663	0.36141	0.746643
IL18	1-stearoyl-GPC (18:0)	0.081761	0.556703	0.856764
IL18	1-stearoyl-GPE (18:0)	0.1336	0.335492	0.728508
IL18	1-stearoyl-GPG (18:0)	0.209076	0.129201	0.51202
IL18	1-stearoyl-GPI (18:0)	-3.8117e-05	0.999782	0.999808
IL18	10-heptadecenoate (17:1n7)	-0.116066	0.403277	0.774681
IL18	10-nonadecenoate (19:1n9)	-0.106232	0.444543	0.79973
IL18	10-undecenoate (11:1n1)	-0.131847	0.34193	0.732875
IL18	11-ketoetiocholanolone glucuronide	-0.0387211	0.781022	0.941817
IL18	11beta-hydroxyandrosterone glucuronide	0.16417	0.235528	0.643531
IL18	11beta-hydroxyetiocholanolone glucuronide*	0.0477609	0.731634	0.925891
IL18	12,13-DiHOME	0.0763542	0.58317	0.868407
IL18	12-HETE	-0.12428	0.370586	0.753075
IL18	13-HODE + 9-HODE	0.101277	0.46619	0.811547
IL18	16a-hydroxy DHEA 3-sulfate	0.2077	0.131798	0.515621
IL18	17alpha-hydroxypregnanolone glucuronide	0.15421	0.265551	0.672022
IL18	17alpha-hydroxypregnenolone 3-sulfate	-0.0554584	0.690405	0.911581
IL18	2'-deoxyuridine	-0.179036	0.1952	0.601036
IL18	2'-O-methyluridine	-0.202668	0.141628	0.530882
IL18	2,3-dihydroxy-2-methylbutyrate	-0.0675446	0.62747	0.886663
IL18	2,3-dihydroxy-5-methylthio-4-pentenoate (DMTPA)*	0.268077	0.0500077	0.338831
IL18	2,3-dihydroxyisovalerate	-0.125469	0.365991	0.749992
IL18	2,4-di-tert-butylphenol	-0.101506	0.465178	0.81098
IL18	2,6-dihydroxybenzoic acid	-0.0015628	0.991052	0.997887
IL18	2-acetamidophenol sulfate	-0.0838513	0.546626	0.851971
IL18	2-aminoadipate	-0.0922051	0.507249	0.83278
IL18	2-aminobutyrate	-0.25001	0.068262	0.390741
IL18	2-aminoheptanoate	0.277301	0.0423503	0.313861
IL18	2-aminooctanoate	0.274099	0.044891	0.32271
IL18	2-aminophenol sulfate	0.000495521	0.997163	0.999241
IL18	2-arachidonoylglycerol (20:4)	0.0341933	0.8061	0.948958
IL18	2-hydroxy-3-methylvalerate	0.0630074	0.650819	0.896366
IL18	2-hydroxy-4-(methylthio)butanoic acid	0.133905	0.33438	0.727553
IL18	2-hydroxyarachidate*	0.265104	0.0527034	0.347415
IL18	2-hydroxybehenate	0.253516	0.0643552	0.380746
IL18	2-hydroxybutyrate/2-hydroxyisobutyrate	-0.166686	0.228329	0.636375
IL18	2-hydroxydecanoate	0.148542	0.283731	0.687493
IL18	2-hydroxyglutarate	-0.263655	0.0540587	0.351643
IL18	2-hydroxyhippurate (salicylurate)	0.00865256	0.950486	0.988392
IL18	2-hydroxylaurate	0.17408	0.208055	0.615341
IL18	2-hydroxynervonate*	0.0261102	0.851338	0.962408
IL18	2-hydroxyoctanoate	0.17713	0.200076	0.606571
IL18	2-hydroxypalmitate	-0.0509625	0.714387	0.919973
IL18	2-hydroxyphenylacetate	0.135354	0.32913	0.723423
IL18	2-hydroxyphytanate*	-0.128416	0.354747	0.742036
IL18	2-hydroxysebacate	0.117431	0.397733	0.770932
IL18	2-hydroxystearate	-0.135658	0.328031	0.722589
IL18	2-isopropylmalate	-0.0322876	0.816714	0.952266
IL18	2-keto-3-deoxy-gluconate	0.264723	0.0530573	0.34848
IL18	2-ketocaprylate	0.0954069	0.492551	0.825112
IL18	2-linoleoylglycerol (18:2)	0.277268	0.0423757	0.314024
IL18	2-methoxyhydroquinone sulfate (1)	0.055931	0.687901	0.91065
IL18	2-methoxyhydroquinone sulfate (2)	-0.0522769	0.707346	0.917587
IL18	2-methoxyresorcinol sulfate	0.0228635	0.869651	0.967403
IL18	2-methylbutyrylcarnitine (C5)	0.233619	0.0890953	0.438909
IL18	2-methylserine	-0.0139535	0.920231	0.981077
IL18	2-naphthol sulfate	0.184982	0.180533	0.583327
IL18	2-O-methylascorbic acid	0.395617	0.00306655	0.0751295
IL18	2-oleoylglycerol (18:1)	0.0394393	0.777064	0.940575
IL18	2-oxoarginine*	0.0739851	0.594944	0.87367
IL18	2-palmitoleoyl-GPC* (16:1)*	0.0598056	0.6675	0.903032
IL18	2-palmitoyl-GPC* (16:0)*	0.0538593	0.698901	0.914601
IL18	2-piperidinone	-0.0328188	0.813752	0.951263
IL18	2-stearoyl-GPE (18:0)*	0.262512	0.0551485	0.354995
IL18	21-hydroxypregnenolone disulfate	0.0481418	0.729575	0.925282
IL18	21-hydroxypregnenolone monosulfate (1)	-0.0691068	0.619513	0.883535
IL18	2R,3R-dihydroxybutyrate	0.165847	0.230712	0.63869
IL18	3,4-dihydroxybutyrate	0.221041	0.108221	0.476727
IL18	3,5-dichloro-2,6-dihydroxybenzoic acid	-0.369468	0.00596823	0.11198
IL18	3,7-dimethylurate	0.1678	0.225191	0.633375
IL18	3-(3-amino-3-carboxypropyl)uridine*	0.356356	0.00817286	0.133993
IL18	3-(3-hydroxyphenyl)propionate	-0.00522761	0.970073	0.993008
IL18	3-(3-hydroxyphenyl)propionate sulfate	-0.14309	0.301972	0.702472
IL18	3-(4-hydroxyphenyl)lactate (HPLA)	0.152277	0.27166	0.677344
IL18	3-acetylphenol sulfate	0.0530499	0.703216	0.91615
IL18	3-amino-2-piperidone	0.159062	0.250619	0.658361
IL18	3-aminoisobutyrate	0.0571374	0.681525	0.908353
IL18	3-bromo-5-chloro-2,6-dihydroxybenzoic acid*	-0.441891	0.000822121	0.0319648
IL18	3-carboxy-4-methyl-5-pentyl-2-furanpropionate (3-CMPFP)	-0.0737564	0.596086	0.874069
IL18	3-carboxy-4-methyl-5-propyl-2-furanpropanoate (CMPF)	0.0659043	0.635871	0.890211
IL18	3-decenoylcarnitine	0.161358	0.243758	0.651693
IL18	3-ethylcatechol sulfate (1)	0.0254206	0.855221	0.963487
IL18	3-formylindole	0.0557652	0.688779	0.910906
IL18	3-hydroxy-2-ethylpropionate	0.0376215	0.787093	0.943667
IL18	3-hydroxy-2-methylpyridine sulfate	-0.0628799	0.651481	0.896686
IL18	3-hydroxy-3-methylglutarate	-0.0432628	0.756088	0.933947
IL18	3-hydroxyadipate	-0.063489	0.648324	0.895431
IL18	3-hydroxybutyrate (BHBA)	-0.154869	0.263487	0.670327
IL18	3-hydroxybutyroylglycine	-0.174627	0.206608	0.613921
IL18	3-hydroxydecanoate	0.0650658	0.640184	0.892029
IL18	3-hydroxydecanoylcarnitine	0.105851	0.446188	0.800629
IL18	3-hydroxydodecanedioate*	-0.0558248	0.688464	0.910906
IL18	3-hydroxyhexanoate	-0.0299981	0.82951	0.956016
IL18	3-hydroxyhexanoylcarnitine (1)	0.155863	0.260397	0.667734
IL18	3-hydroxyhippurate	-0.0997522	0.472962	0.815176
IL18	3-hydroxyhippurate sulfate	-0.15661	0.258092	0.665384
IL18	3-hydroxyisobutyrate	-0.151515	0.274095	0.679557
IL18	3-hydroxylaurate	-0.0320564	0.818004	0.952643
IL18	3-hydroxyoctanoate	0.0304555	0.82695	0.955266
IL18	3-hydroxyoctanoylcarnitine (1)	0.0196303	0.887956	0.97232
IL18	3-hydroxyoctanoylcarnitine (2)	-0.0106346	0.939163	0.985771
IL18	3-hydroxyoleoylcarnitine	-0.119307	0.390184	0.766242
IL18	3-hydroxypyridine sulfate	-0.0689537	0.620291	0.883832
IL18	3-hydroxystachydrine*	0.0804195	0.563217	0.859775
IL18	3-indoleglyoxylic acid	0.113551	0.413616	0.78113
IL18	3-indoxyl sulfate	-0.0385363	0.782042	0.942059
IL18	3-methoxycatechol sulfate (1)	0.00415476	0.976213	0.994368
IL18	3-methoxycatechol sulfate (2)	-0.0467262	0.737237	0.927821
IL18	3-methoxytyramine sulfate	0.242062	0.0778168	0.413871
IL18	3-methoxytyrosine	0.0649133	0.640969	0.892379
IL18	3-methyl catechol sulfate (1)	0.0199352	0.886227	0.971831
IL18	3-methyl-2-oxobutyrate	-0.0894606	0.520024	0.83926
IL18	3-methyl-2-oxovalerate	0.0476844	0.732048	0.926031
IL18	3-methyladipate	-0.126722	0.361184	0.746555
IL18	3-methylcytidine	0.148659	0.283347	0.687352
IL18	3-methylglutaconate	0.11012	0.427956	0.790035
IL18	3-methylglutarylcarnitine (2)	0.266857	0.0510997	0.342491
IL18	3-methylhistidine	-0.25222	0.0657776	0.384456
IL18	3-methylxanthine	0.107757	0.437996	0.795918
IL18	3-phenylpropionate (hydrocinnamate)	0.0368592	0.79131	0.944905
IL18	3-phosphoglycerate	0.17713	0.200076	0.606571
IL18	3-sulfo-L-alanine	-0.0345805	0.803947	0.948313
IL18	3-ureidopropionate	0.156699	0.257819	0.665188
IL18	3b-hydroxy-5-cholenoic acid	-0.107706	0.438212	0.796099
IL18	3beta,7alpha-dihydroxy-5-cholestenoate	0.0560701	0.687165	0.910365
IL18	3beta-hydroxy-5-cholestenoate	0.0429579	0.757755	0.934394
IL18	4-acetamidobutanoate	0.0236707	0.865091	0.966162
IL18	4-acetylcatechol sulfate (1)	-0.107815	0.437745	0.795895
IL18	4-acetylphenyl sulfate	-0.122677	0.376837	0.757216
IL18	4-allylcatechol sulfate	0.131008	0.345036	0.735107
IL18	4-allylphenol sulfate	-0.135201	0.32968	0.7238
IL18	4-chlorobenzoic acid	-0.213798	0.120581	0.497913
IL18	4-cholesten-3-one	-0.159977	0.247869	0.65571
IL18	4-ethylcatechol sulfate	-0.140385	0.311298	0.709865
IL18	4-ethylphenyl sulfate	0.0117782	0.932636	0.984129
IL18	4-guanidinobutanoate	0.0571418	0.681502	0.908353
IL18	4-hydroxy-2-oxoglutaric acid	0.0627787	0.652005	0.896838
IL18	4-hydroxychlorothalonil	-0.223556	0.104163	0.469301
IL18	4-hydroxycoumarin	-0.108771	0.433673	0.79346
IL18	4-hydroxyglutamate	0.316181	0.0198495	0.217562
IL18	4-hydroxyhippurate	0.00933867	0.946565	0.987404
IL18	4-hydroxyphenylacetate	-0.0194782	0.888819	0.972587
IL18	4-hydroxyphenylacetylglutamine	-0.0303816	0.827363	0.95539
IL18	4-hydroxyphenylpyruvate	0.241624	0.0783735	0.415054
IL18	4-imidazoleacetate	-0.229546	0.0949743	0.451188
IL18	4-methoxyphenol sulfate	-0.178456	0.196675	0.602927
IL18	4-methyl-2-oxopentanoate	-0.0774919	0.577554	0.865926
IL18	4-methylcatechol sulfate	-0.053097	0.702965	0.915997
IL18	4-methylguaiacol sulfate	-0.0260629	0.851604	0.962555
IL18	4-methylhexanoylglutamine	-0.0156387	0.910634	0.978538
IL18	4-methylnonanoylcarnitine	0.278995	0.0410545	0.309609
IL18	4-oxo-retinoic acid	0.163636	0.237075	0.645079
IL18	4-vinylcatechol sulfate	0.168363	0.223616	0.6316
IL18	4-vinylphenol sulfate	0.047227	0.734523	0.9269
IL18	5,6-dihydrothymine	0.120259	0.386385	0.763533
IL18	5,6-dihydrouracil	-0.0713169	0.608328	0.879094
IL18	5,6-dihydrouridine	0.247113	0.0716301	0.399078
IL18	5-(galactosylhydroxy)-L-lysine	0.0245683	0.860025	0.964854
IL18	5-acetylamino-6-amino-3-methyluracil	-0.0211549	0.879316	0.969943
IL18	5-acetylamino-6-formylamino-3-methyluracil	-0.0548227	0.693778	0.912784
IL18	5-dodecenoate (12:1n7)	0.00278254	0.984068	0.996242
IL18	5-dodecenoylcarnitine (C12:1)	0.166305	0.22941	0.637447
IL18	5-hydroxyhexanoate	-0.132217	0.340565	0.731952
IL18	5-hydroxyindole sulfate	-0.058837	0.672579	0.905016
IL18	5-hydroxylysine	-0.058967	0.671896	0.904699
IL18	5-methylthioadenosine (MTA)	0.326015	0.0161377	0.19518
IL18	5-methyluridine (ribothymidine)	-0.0824471	0.553386	0.855279
IL18	5-oxoproline	-0.0977702	0.481845	0.81971
IL18	5alpha-androstan-3alpha,17alpha-diol monosulfate	0.115339	0.406249	0.776557
IL18	5alpha-androstan-3alpha,17beta-diol 17-glucuronide	0.0921263	0.507614	0.832997
IL18	5alpha-androstan-3alpha,17beta-diol disulfate	0.127858	0.35686	0.743597
IL18	5alpha-androstan-3alpha,17beta-diol monosulfate (1)	0.125519	0.365796	0.749787
IL18	5alpha-androstan-3alpha,17beta-diol monosulfate (2)	0.110315	0.427133	0.789586
IL18	5alpha-androstan-3beta,17alpha-diol disulfate	0.133679	0.335204	0.728341
IL18	5alpha-androstan-3beta,17beta-diol disulfate	0.165314	0.232237	0.640136
IL18	5alpha-androstan-3beta,17beta-diol monosulfate (2)	0.140472	0.310996	0.709687
IL18	5alpha-pregnan-3beta,20alpha-diol disulfate	0.110806	0.425066	0.788181
IL18	5alpha-pregnan-3beta,20alpha-diol monosulfate (2)	0.0309891	0.823965	0.954491
IL18	5alpha-pregnan-3beta,20beta-diol monosulfate (1)	0.100362	0.470247	0.813657
IL18	5alpha-pregnan-diol disulfate	0.106056	0.445304	0.800205
IL18	6-bromotryptophan	0.220507	0.109097	0.478329
IL18	6-hydroxyindole sulfate	-0.0462359	0.739896	0.928694
IL18	6-oxopiperidine-2-carboxylate	-0.0425767	0.75984	0.935067
IL18	7-HOCA	0.0278635	0.841479	0.959485
IL18	7-dehydrocholesterol	0.0571488	0.681464	0.908353
IL18	7-ketodeoxycholate	0.210719	0.12615	0.507139
IL18	7-methylguanine	0.212426	0.123039	0.502082
IL18	7-methylurate	0.193549	0.160823	0.558709
IL18	7-methylxanthine	0.0636853	0.647309	0.894878
IL18	8-methoxykynurenate	0.0550071	0.6928	0.912424
IL18	9,10-DiHOME	0.14069	0.310238	0.70909
IL18	9-hydroxystearate	-0.175964	0.203101	0.610007
IL18	acetoacetate	0.126184	0.363244	0.748003
IL18	acetylcarnitine (C2)	0.0230608	0.868536	0.967069
IL18	acisoga	0.147399	0.287495	0.690507
IL18	aconitate [cis or trans]	0.143511	0.300539	0.701211
IL18	adenine	0.0502763	0.718071	0.921308
IL18	adenosine 3',5'-cyclic monophosphate (cAMP)	0.0135735	0.922397	0.981675
IL18	AMP	0.171031	0.216257	0.624084
IL18	adipoylcarnitine (C6-DC)	-0.0195555	0.88838	0.972421
IL18	adrenate (22:4n6)	0.0295407	0.832071	0.956728
IL18	alanine	0.0562226	0.686358	0.910091
IL18	allantoin	0.210063	0.127362	0.50906
IL18	alpha-CMBHC glucuronide	0.234682	0.0876097	0.435831
IL18	alpha-hydroxycaproate	-0.0397187	0.775526	0.940027
IL18	alpha-hydroxyisocaproate	-0.00644178	0.963127	0.991378
IL18	alpha-hydroxyisovalerate	-0.090223	0.516459	0.837472
IL18	alpha-ketobutyrate	-0.0559982	0.687546	0.910505
IL18	alpha-ketoglutaramate*	0.13886	0.316635	0.71396
IL18	alpha-ketoglutarate	0.279207	0.0408948	0.30898
IL18	alpha-tocopherol	-0.067429	0.628061	0.886836
IL18	andro steroid monosulfate C19H28O6S (1)*	0.162035	0.241757	0.649746
IL18	androstenediol (3alpha, 17alpha) monosulfate (2)	0.0710882	0.609482	0.879605
IL18	androstenediol (3alpha, 17alpha) monosulfate (3)	0.141376	0.307861	0.707213
IL18	androstenediol (3beta,17beta) disulfate (1)	0.157461	0.255481	0.662997
IL18	androstenediol (3beta,17beta) disulfate (2)	0.18826	0.172795	0.573821
IL18	androstenediol (3beta,17beta) monosulfate (1)	0.0561464	0.686761	0.910198
IL18	androstenediol (3beta,17beta) monosulfate (2)	0.120534	0.385293	0.762901
IL18	androsterone glucuronide	0.0778731	0.575678	0.865116
IL18	androsterone sulfate	0.214789	0.118829	0.494972
IL18	anthranilate	-0.135963	0.326935	0.721766
IL18	arabitol/xylitol	0.0974652	0.48322	0.820329
IL18	arabonate/xylonate	0.0325901	0.815027	0.951685
IL18	arachidate (20:0)	0.169506	0.220441	0.628381
IL18	arachidonate (20:4n6)	-0.0867162	0.532958	0.845625
IL18	arachidonoylcarnitine (C20:4)	0.0479131	0.730811	0.925648
IL18	arachidonoylcholine	-0.0900011	0.517496	0.838004
IL18	arachidoylcarnitine (C20)*	0.0823485	0.553862	0.855523
IL18	argininate*	0.14412	0.298468	0.699584
IL18	arginine	-0.0543168	0.696467	0.913695
IL18	ascorbic acid 2-sulfate	0.0572136	0.681122	0.908179
IL18	ascorbic acid 3-sulfate*	0.276158	0.0432438	0.317062
IL18	asparagine	-0.0408996	0.769033	0.938047
IL18	aspartate	0.402478	0.00255195	0.0670592
IL18	behenate (22:0)*	0.231637	0.0919197	0.444875
IL18	behenoyl dihydrosphingomyelin (d18:0/22:0)*	-0.091214	0.511844	0.835279
IL18	behenoyl sphingomyelin (d18:1/22:0)*	0.0873261	0.53007	0.844207
IL18	behenoylcarnitine (C22)*	0.218528	0.112393	0.484156
IL18	benzoate	-0.0937298	0.500222	0.829081
IL18	beta-alanine	0.0967791	0.48632	0.821852
IL18	beta-citrylglutamate	0.260072	0.0575329	0.361972
IL18	beta-cryptoxanthin	0.00796646	0.954408	0.989262
IL18	beta-hydroxyisovalerate	-0.14778	0.286237	0.689518
IL18	beta-hydroxyisovaleroylcarnitine	0.0626263	0.652796	0.897024
IL18	beta-sitosterol	0.0547188	0.69433	0.912987
IL18	betaine	0.134439	0.332439	0.726054
IL18	bilirubin (E,E)*	-0.159672	0.248784	0.65663
IL18	bilirubin (E,Z or Z,E)*	-0.287669	0.0349208	0.286684
IL18	bilirubin	-0.245512	0.0735474	0.403989
IL18	bilirubin degradation product, C16H18N2O5 (1)	-0.258397	0.0592179	0.366637
IL18	bilirubin degradation product, C16H18N2O5 (2)	-0.305813	0.0245221	0.24191
IL18	bilirubin degradation product, C16H18N2O5 (3)	-0.268916	0.0492681	0.336731
IL18	bilirubin degradation product, C16H18N2O5 (4)	-0.285077	0.0366685	0.293287
IL18	bilirubin degradation product, C17H18N2O4 (1)	-0.301696	0.0266183	0.251914
IL18	bilirubin degradation product, C17H18N2O4 (2)	-0.29575	0.0299097	0.266777
IL18	bilirubin degradation product, C17H18N2O4 (3)	-0.282866	0.0382157	0.299196
IL18	bilirubin degradation product, C17H20N2O5 (1)	-0.272117	0.0465254	0.328027
IL18	bilirubin degradation product, C17H20N2O5 (2)	-0.280808	0.0397043	0.304658
IL18	biliverdin	-0.252144	0.0658621	0.384646
IL18	branched chain 14:0 dicarboxylic acid	-0.187695	0.17411	0.575551
IL18	branched-chain fatty acid 18:0 (2)	0.594307	2.15852e-06	0.000341253
IL18	branched-chain, straight-chain, or cyclopropyl 10:1 fatty acid (1)*	0.00438346	0.974904	0.994041
IL18	branched-chain, straight-chain, or cyclopropyl 12:1 fatty acid*	-0.0668191	0.63118	0.888139
IL18	butyrate/isobutyrate (4:0)	-0.0463884	0.739069	0.928463
IL18	butyrylcarnitine (C4)	0.228664	0.0962867	0.453824
IL18	C-glycosyltryptophan	0.330665	0.0145999	0.184906
IL18	caffeine	-0.145035	0.295379	0.697011
IL18	campesterol	0.0716316	0.606743	0.878447
IL18	caprate (10:0)	-0.0756623	0.586598	0.869786
IL18	caproate (6:0)	-0.0442539	0.750679	0.932147
IL18	caprylate (8:0)	0.0203926	0.883635	0.971078
IL18	carboxyethyl-GABA	0.0145988	0.916555	0.979982
IL18	carnitine	-0.0543168	0.696467	0.913695
IL18	carotene diol (1)	-0.405984	0.00231979	0.0630617
IL18	carotene diol (2)	-0.316562	0.0196932	0.216638
IL18	carotene diol (3)	-0.0662093	0.634306	0.889492
IL18	catechol sulfate	0.0274824	0.84362	0.960148
IL18	ceramide (d16:1/24:1, d18:1/22:1)*	-0.000114351	0.999345	0.999748
IL18	ceramide (d18:1/14:0, d16:1/16:0)*	0.0584334	0.674699	0.90585
IL18	ceramide (d18:1/17:0, d17:1/18:0)*	0.0383838	0.782883	0.94233
IL18	ceramide (d18:1/20:0, d16:1/22:0, d20:1/18:0)*	0.125443	0.366089	0.749992
IL18	ceramide (d18:2/24:1, d18:1/24:2)*	-0.0236707	0.865091	0.966162
IL18	cerotoylcarnitine (C26)*	0.0671241	0.62962	0.887509
IL18	chenodeoxycholate	0.350629	0.00933889	0.144578
IL18	cholate	0.117134	0.398937	0.771766
IL18	cholesterol	-0.102192	0.462151	0.809487
IL18	cholesterol sulfate	-0.000571755	0.996726	0.999149
IL18	cholic acid glucuronide	0.0548669	0.693544	0.912649
IL18	choline	0.116219	0.402655	0.774229
IL18	phosphocholine	0.0716219	0.606792	0.878447
IL18	cinnamoylglycine	0.0332602	0.811293	0.950498
IL18	cis-3,4-methyleneheptanoate	0.174892	0.205911	0.613245
IL18	cis-3,4-methyleneheptanoylcarnitine	0.274557	0.0445206	0.321534
IL18	cis-4-decenoate (10:1n6)*	0.148008	0.285484	0.688856
IL18	cis-4-decenoylcarnitine (C10:1)	0.194054	0.159713	0.557093
IL18	citrate	-0.0560701	0.687165	0.910365
IL18	citrulline	0.0164284	0.906141	0.977317
IL18	corticosterone	-0.0330764	0.812317	0.950853
IL18	cortisol	-0.100896	0.467878	0.812416
IL18	cortisone	0.0335811	0.809506	0.949928
IL18	cortolone glucuronide (1)	0.235601	0.0863392	0.433216
IL18	creatine	-0.0906804	0.514327	0.836354
IL18	creatinine	0.211359	0.124977	0.505083
IL18	cyclo(leu-pro)	-0.156485	0.258478	0.665799
IL18	cys-gly, oxidized	0.365199	0.00662068	0.118948
IL18	cystathionine	0.0808462	0.561141	0.858677
IL18	cysteine	0.10242	0.461144	0.808878
IL18	cysteine s-sulfate	-0.0846579	0.542761	0.850288
IL18	cysteine sulfinic acid	-0.0270732	0.84592	0.96083
IL18	cysteine-glutathione disulfide	-0.221803	0.106979	0.474561
IL18	cysteinylglycine	0.2587	0.0589103	0.365825
IL18	cysteinylglycine disulfide*	0.283857	0.0375156	0.296728
IL18	cystine	0.107986	0.437019	0.795459
IL18	cytidine	0.15304	0.269239	0.675302
IL18	cytosine	0.186942	0.175876	0.577815
IL18	decadienedioic acid (C10:2-DC)	0.0667429	0.631571	0.888349
IL18	decanoylcarnitine (C10)	0.153573	0.267553	0.673726
IL18	dehydroepiandrosterone sulfate (DHEA-S)	0.109815	0.429244	0.790902
IL18	deoxycarnitine	0.138555	0.31771	0.714825
IL18	deoxycholate	-0.165999	0.23028	0.638296
IL18	deoxycholic acid 12-sulfate*	-0.187664	0.174183	0.57562
IL18	deoxycholic acid glucuronide	0.151286	0.274828	0.680197
IL18	diacylglycerol (14:0/18:1, 16:0/16:1) [1]*	0.190561	0.16751	0.567146
IL18	diacylglycerol (14:0/18:1, 16:0/16:1) [2]*	0.241779	0.0781765	0.414546
IL18	diacylglycerol (16:1/18:2 [2], 16:0/18:3 [1])*	0.280427	0.0399851	0.305706
IL18	dihomolinoleate (20:2n6)	-0.124757	0.368738	0.751814
IL18	dihomolinolenate (20:3n3 or 3n6)	-0.0936535	0.500572	0.829283
IL18	dihomo-linolenoyl-choline	0.104426	0.452366	0.80426
IL18	dihomo-linolenoylcarnitine (C20:3n3 or 6)*	0.106766	0.442245	0.798301
IL18	dihomo-linoleoylcarnitine (C20:2)*	-0.0596531	0.668299	0.903368
IL18	dihydrocaffeate sulfate (2)	-0.194972	0.157708	0.554198
IL18	dihydroferulate	-0.0995154	0.474019	0.815629
IL18	dihydroorotate	0.0667429	0.631571	0.888349
IL18	dimethyl sulfone	-0.0884696	0.524676	0.841477
IL18	dimethylarginine (ADMA + SDMA)	0.0676577	0.626893	0.88638
IL18	dimethylglycine	0.130627	0.346454	0.73606
IL18	dimethylguanidino valeric acid (DMGV)*	0.439218	0.000891639	0.0337432
IL18	docosadienoate (22:2n6)	-0.102268	0.461815	0.80928
IL18	docosadioate (C22-DC)	-0.0659806	0.63548	0.890089
IL18	docosahexaenoate (DHA; 22:6n3)	-0.145721	0.293076	0.695192
IL18	docosahexaenoylcarnitine (C22:6)*	-0.136496	0.325025	0.720344
IL18	docosahexaenoylcholine	-0.0394381	0.777071	0.940578
IL18	docosapentaenoate (DPA; 22:5n3)	-0.231408	0.0922501	0.445518
IL18	docosapentaenoate (n6 DPA; 22:5n6)	-0.0795502	0.567457	0.86151
IL18	dodecadienoate (12:2)*	0.0630837	0.650424	0.896228
IL18	dodecanedioate (C12)	-0.121936	0.379747	0.759151
IL18	dodecenedioate (C12:1-DC)*	-0.0735277	0.597229	0.87454
IL18	dopamine 3-O-sulfate	0.159748	0.248555	0.656417
IL18	ectoine	-0.0322851	0.816728	0.952266
IL18	EDTA	-0.0349533	0.801876	0.947768
IL18	eicosanedioate (C20-DC)	0.0598818	0.667101	0.902883
IL18	eicosapentaenoate (EPA; 20:5n3)	-0.263427	0.0542752	0.352383
IL18	eicosenedioate (C20:1-DC)*	0.119802	0.388207	0.764811
IL18	eicosenoate (20:1n9 or 1n11)	-0.201753	0.143473	0.533699
IL18	eicosenoylcarnitine (C20:1)*	-0.219897	0.110105	0.480131
IL18	epiandrosterone sulfate	0.210444	0.126657	0.507885
IL18	ergothioneine	-0.186735	0.176363	0.578236
IL18	erucate (22:1n9)	-0.00956737	0.945259	0.987065
IL18	erythritol	0.183	0.185331	0.589022
IL18	erythronate*	0.414751	0.00181945	0.0539554
IL18	ethyl beta-glucopyranoside	-0.0979226	0.481159	0.819335
IL18	ethylmalonate	0.220431	0.109223	0.478504
IL18	etiocholanolone glucuronide	-0.0603392	0.664709	0.901864
IL18	eugenol sulfate	0.10528	0.448657	0.802126
IL18	FAD	0.260473	0.0571353	0.360907
IL18	formiminoglutamate	0.063846	0.646478	0.89454
IL18	fructose	0.142138	0.305233	0.705066
IL18	fructosyllysine	0.0667429	0.631571	0.888349
IL18	fumarate	0.0561464	0.686761	0.910198
IL18	galactonate	0.285845	0.0361434	0.291325
IL18	gamma-CEHC	0.018563	0.894012	0.97404
IL18	gamma-glutamyl-2-aminobutyrate	-0.302694	0.0260968	0.249583
IL18	gamma-glutamyl-alpha-lysine	-0.0498189	0.720531	0.922232
IL18	gamma-glutamyl-epsilon-lysine	-0.0402897	0.772384	0.939048
IL18	gamma-glutamylcitrulline*	-0.0358681	0.7968	0.946514
IL18	gamma-glutamylglutamate	0.226453	0.0996372	0.460441
IL18	gamma-glutamylglutamine	0.0679626	0.625337	0.885778
IL18	gamma-glutamylglycine	0.140919	0.309444	0.708418
IL18	gamma-glutamylhistidine	-0.0181818	0.896176	0.974701
IL18	gamma-glutamylisoleucine*	0.208081	0.131075	0.514554
IL18	gamma-glutamylleucine	0.170955	0.216464	0.624239
IL18	gamma-glutamylmethionine	0.210444	0.126657	0.507885
IL18	gamma-glutamylphenylalanine	0.319611	0.01848	0.209539
IL18	gamma-glutamylthreonine	-0.0836669	0.547511	0.852372
IL18	gamma-glutamyltryptophan	0.140309	0.311564	0.710037
IL18	gamma-glutamyltyrosine	0.234229	0.08824	0.437058
IL18	gamma-glutamylvaline	0.160358	0.24673	0.654608
IL18	gamma-tocopherol/beta-tocopherol	-0.0149038	0.914818	0.979548
IL18	gentisate	-0.145494	0.293837	0.695849
IL18	GlcNAc sulfate conjugate of C21H34O2 steroid	-0.0723858	0.602951	0.876939
IL18	gluconate	-0.0679626	0.625337	0.885778
IL18	glucose	0.120488	0.385475	0.762951
IL18	glucuronate	0.169735	0.21981	0.62761
IL18	glucuronide of C10H18O2 (7)*	0.017957	0.897453	0.975076
IL18	glucuronide of C14H22O4 (2)*	-0.0454522	0.744154	0.930107
IL18	glucuronide of piperine metabolite C17H21NO3 (3)*	0.0133196	0.923844	0.981974
IL18	glucuronide of piperine metabolite C17H21NO3 (4)*	0.144734	0.296396	0.697949
IL18	glucuronide of piperine metabolite C17H21NO3 (5)*	0.0740199	0.59477	0.87367
IL18	glutamate	0.327844	0.0155169	0.191235
IL18	glutamine	-0.0979989	0.480816	0.81913
IL18	glutamine conjugate of C6H10O2 (1)*	-0.00590814	0.96618	0.992049
IL18	glutamine conjugate of C6H10O2 (2)*	-0.00880503	0.949615	0.988136
IL18	glutamine conjugate of C7H12O2*	0.0109396	0.937422	0.985364
IL18	glutamine_degradant*	0.222032	0.106608	0.473861
IL18	glutarylcarnitine (C5-DC)	0.113905	0.412152	0.78046
IL18	glycerate	0.027025	0.846191	0.96083
IL18	glycerol	-0.144425	0.297436	0.698741
IL18	glycerol 3-phosphate	-0.0542405	0.696873	0.913828
IL18	glycerophosphoethanolamine	0.0434915	0.754839	0.933558
IL18	glycerophosphorylcholine (GPC)	0.0948733	0.494985	0.826323
IL18	glycine	0.0765771	0.582068	0.867902
IL18	glycine conjugate of C10H14O2 (1)*	0.322159	0.0175157	0.203975
IL18	glyco-beta-muricholate	-0.114719	0.408796	0.778239
IL18	glycochenodeoxycholate	0.281418	0.0392583	0.303118
IL18	glycochenodeoxycholate 3-sulfate	0.165466	0.2318	0.639725
IL18	glycochenodeoxycholate glucuronide (1)	0.0229846	0.868967	0.967212
IL18	glycocholate	0.266247	0.051653	0.344256
IL18	glycocholenate sulfate*	0.19535	0.156889	0.55299
IL18	glycodeoxycholate	-0.0440047	0.752038	0.932711
IL18	glycodeoxycholate 3-sulfate	-0.101429	0.465515	0.811139
IL18	glycohyocholate	0.0444204	0.749771	0.931865
IL18	glycolithocholate	-0.212485	0.122933	0.501957
IL18	glycolithocholate sulfate*	-0.111569	0.421867	0.786314
IL18	glycosyl ceramide (d18:1/20:0, d16:1/22:0)*	0.0811511	0.55966	0.85807
IL18	glycosyl ceramide (d18:1/23:1, d17:1/24:1)*	0.132457	0.339682	0.731351
IL18	glycosyl ceramide (d18:2/24:1, d18:1/24:2)*	0.059272	0.670296	0.904162
IL18	glycosyl-N-(2-hydroxynervonoyl)-sphingosine (d18:1/24:1(2OH))*	-0.0138365	0.920898	0.981188
IL18	glycosyl-N-behenoyl-sphingadienine (d18:2/22:0)*	0.103259	0.457463	0.806909
IL18	glycosyl-N-behenoyl-sphingosine (d18:1/22:0)*	0.173394	0.209881	0.617375
IL18	glycosyl-N-nervonoyl-sphingosine (d18:1/24:1)*	0.100057	0.471604	0.81451
IL18	glycosyl-N-palmitoyl-sphingosine (d18:1/16:0)	0.0598818	0.667101	0.902883
IL18	glycosyl-N-stearoyl-sphingosine (d18:1/18:0)	0.152735	0.270205	0.676066
IL18	glycoursodeoxycholate	0.127501	0.358214	0.744387
IL18	glycoursodeoxycholic acid sulfate (1)	0.144674	0.296595	0.698132
IL18	guaiacol sulfate	0.136878	0.32366	0.719309
IL18	guanidinoacetate	0.127654	0.357634	0.743987
IL18	gulonate*	0.216771	0.115383	0.489167
IL18	heme	-0.071012	0.609866	0.879778
IL18	heptanoate (7:0)	0.0408233	0.769452	0.93814
IL18	heptenedioate (C7:1-DC)*	0.0733753	0.597992	0.874845
IL18	hexadecadienoate (16:2n6)	0.044635	0.748601	0.931516
IL18	hexadecanedioate (C16)	-0.173928	0.20846	0.615704
IL18	hexadecasphingosine (d16:1)*	0.0476082	0.73246	0.926146
IL18	hexadecenedioate (C16:1-DC)*	-0.0147513	0.915687	0.979739
IL18	hexanoylcarnitine (C6)	0.0820659	0.555228	0.856021
IL18	hexanoylglutamine	-0.0338098	0.808233	0.949653
IL18	hippurate	-0.0157423	0.910045	0.978289
IL18	histidine	0.02672	0.847906	0.961385
IL18	histidine betaine (hercynine)*	-0.044727	0.7481	0.931389
IL18	homoarginine	-0.0782542	0.573805	0.864348
IL18	homocitrulline	0.0370879	0.790044	0.94456
IL18	homostachydrine*	0.150677	0.27679	0.68188
IL18	homovanillate (HVA)	0.103725	0.455424	0.805872
IL18	hydantoin-5-propionate	0.148771	0.282982	0.686906
IL18	hydroquinone sulfate	-0.0196303	0.887956	0.97232
IL18	hydroxy-CMPF*	0.140614	0.310503	0.709228
IL18	hydroxy-N6,N6,N6-trimethyllysine*	0.0762722	0.583576	0.868575
IL18	hydroxyasparagine	0.254355	0.063448	0.37839
IL18	hydroxypalmitoyl sphingomyelin (d18:1/16:0(OH))	-0.114923	0.407958	0.77756
IL18	hyocholate	0.0758148	0.585842	0.869496
IL18	hypotaurine	0.19939	0.148321	0.540882
IL18	hypoxanthine	0.237126	0.084265	0.429085
IL18	imidazole lactate	0.0166571	0.904841	0.976973
IL18	imidazole propionate	0.139802	0.313333	0.711561
IL18	iminodiacetate (IDA)	-0.0383076	0.783304	0.942413
IL18	indole-3-carboxylate	0.0222307	0.873229	0.968363
IL18	indoleacetate	0.214866	0.118695	0.494764
IL18	indoleacetoylcarnitine*	-0.0220698	0.874139	0.968601
IL18	indoleacetylglutamine	0.177469	0.199203	0.605694
IL18	indolelactate	0.0192491	0.890118	0.972976
IL18	indolepropionate	0.0211549	0.879316	0.969943
IL18	indolin-2-one	-0.138849	0.316676	0.714011
IL18	inosine	0.334197	0.0135172	0.177472
IL18	isobutyrylcarnitine (C4)	-0.136954	0.323388	0.719133
IL18	isobutyrylglycine (C4)	-0.0721555	0.604108	0.877364
IL18	isocaproate (i6:0)	0.0174543	0.900309	0.975763
IL18	isocitric lactone	-0.172493	0.212298	0.620079
IL18	isoleucine	0.227368	0.09824	0.457658
IL18	isoleucylglycine	-0.0622951	0.654516	0.897776
IL18	isoursodeoxycholate	-0.0171908	0.901807	0.976096
IL18	isovalerate (C5)	-0.202668	0.141628	0.530882
IL18	isovalerylcarnitine (C5)	-0.104784	0.450812	0.803288
IL18	isovalerylglycine	0.0544692	0.695657	0.913415
IL18	kynurenate	0.163331	0.237962	0.646064
IL18	kynurenine	0.191386	0.165644	0.564649
IL18	lactate	0.258014	0.0596088	0.367691
IL18	lactosyl-N-behenoyl-sphingosine (d18:1/22:0)*	0.0797789	0.56634	0.861077
IL18	lactosyl-N-nervonoyl-sphingosine (d18:1/24:1)*	-0.0309891	0.823965	0.954491
IL18	lactosyl-N-palmitoyl-sphingosine (d18:1/16:0)	-0.0392224	0.778259	0.94082
IL18	laurate (12:0)	-0.0833619	0.548977	0.853135
IL18	laurylcarnitine (C12)	0.152887	0.269722	0.67573
IL18	leucine	0.134591	0.331886	0.725572
IL18	leucylalanine	0.000419367	0.997599	0.999336
IL18	leucylglycine	0.0336411	0.809172	0.949928
IL18	levulinate (4-oxovalerate)	0.0256191	0.854103	0.963254
IL18	lignoceroyl sphingomyelin (d18:1/24:0)	-0.119192	0.390644	0.766472
IL18	lignoceroylcarnitine (C24)*	0.0250429	0.85735	0.964052
IL18	linoleate (18:2n6)	-0.0261102	0.851338	0.962408
IL18	linolenate (18:3n3 or 3n6)	-0.150448	0.277529	0.682484
IL18	linoleoyl ethanolamide	0.116524	0.401414	0.773356
IL18	linoleoyl-arachidonoyl-glycerol (18:2/20:4) [1]*	0.263198	0.0544925	0.35309
IL18	linoleoyl-arachidonoyl-glycerol (18:2/20:4) [2]*	0.174919	0.205839	0.613076
IL18	linoleoyl-docosahexaenoyl-glycerol (18:2/22:6) [2]*	0.0620926	0.655568	0.898104
IL18	linoleoyl-linolenoyl-glycerol (18:2/18:3) [2]*	0.298571	0.0283083	0.25977
IL18	linoleoyl-linoleoyl-glycerol (18:2/18:2) [1]*	0.224242	0.103077	0.467224
IL18	linoleoyl-linoleoyl-glycerol (18:2/18:2) [2]*	0.353764	0.00868391	0.138658
IL18	linoleoylcarnitine (C18:2)*	0.222489	0.10587	0.472508
IL18	linoleoylcholine*	0.0107492	0.938509	0.985719
IL18	lithocholate sulfate (1)	-0.04921	0.72381	0.923407
IL18	lysine	-0.179722	0.193466	0.598743
IL18	malate	0.0985325	0.478418	0.817832
IL18	maleate	0.189175	0.170679	0.571264
IL18	maltose	0.270212	0.0481425	0.33322
IL18	maltotetraose	0.00754731	0.956804	0.989808
IL18	maltotriose	0.176587	0.201479	0.608095
IL18	mannitol/sorbitol	0.0303793	0.827376	0.95539
IL18	mannonate*	0.267315	0.050688	0.341117
IL18	mannose	0.0912903	0.51149	0.835097
IL18	margarate (17:0)	-0.0944921	0.496727	0.827181
IL18	margaroylcarnitine (C17)*	-0.0443301	0.750263	0.932009
IL18	metabolonic lactone sulfate	0.123309	0.374367	0.755415
IL18	methionine	-0.00232514	0.986687	0.996854
IL18	methionine sulfone	0.200991	0.145024	0.535876
IL18	methionine sulfoxide	-0.0991424	0.475686	0.816473
IL18	methyl glucopyranoside (alpha + beta)	-0.11477	0.408584	0.77802
IL18	methyl indole-3-acetate	0.278464	0.0414572	0.310997
IL18	methyl-4-hydroxybenzoate sulfate	0.0470835	0.7353	0.9272
IL18	myo-inositol	-0.182771	0.18589	0.58966
IL18	myristate (14:0)	-0.102192	0.462151	0.809487
IL18	myristoleate (14:1n5)	-0.129331	0.3513	0.739589
IL18	myristoleoylcarnitine (C14:1)*	0.0919764	0.508308	0.833327
IL18	myristoyl dihydrosphingomyelin (d18:0/14:0)*	-0.234915	0.0872856	0.43514
IL18	myristoyl-linoleoyl-glycerol (14:0/18:2) [1]*	0.156171	0.259445	0.666727
IL18	myristoyl-linoleoyl-glycerol (14:0/18:2) [2]*	0.215984	0.116742	0.491621
IL18	myristoylcarnitine (C14)	0.0107871	0.938292	0.985625
IL18	N,N,N-trimethyl-5-aminovalerate	0.0131504	0.924809	0.982167
IL18	N,N,N-trimethyl-alanylproline betaine (TMAP)	0.201753	0.143473	0.533699
IL18	N,N-dimethyl-5-aminovalerate	0.00783098	0.955182	0.989398
IL18	N,N-dimethyl-pro-pro	0.0772632	0.578681	0.866423
IL18	N,N-dimethylalanine	0.112562	0.417721	0.783561
IL18	N-(2-furoyl)glycine	-0.0298778	0.830183	0.956247
IL18	N-acetyl-1-methylhistidine*	-0.0943	0.497607	0.82771
IL18	N-acetyl-2-aminoadipate	-0.279131	0.0409523	0.30922
IL18	N-acetyl-2-aminooctanoate*	0.0401372	0.773223	0.939345
IL18	N-acetyl-aspartyl-glutamate (NAAG)	0.186812	0.176184	0.578007
IL18	N-acetyl-beta-alanine	-0.0572136	0.681122	0.908179
IL18	N-acetyl-isoputreanine	0.119039	0.391255	0.766889
IL18	N-acetylalanine	0.247875	0.0707312	0.396798
IL18	N-acetylarginine	-0.300553	0.0272265	0.254753
IL18	N-acetylasparagine	-0.162493	0.240413	0.648574
IL18	N-acetylaspartate (NAA)	-0.0654469	0.638222	0.891265
IL18	N-acetylcarnosine	0.180179	0.192315	0.597363
IL18	N-acetylcitrulline	-0.2949	0.0304065	0.268746
IL18	N-acetylglucosamine/N-acetylgalactosamine	0.195655	0.15623	0.552025
IL18	N-acetylglucosaminylasparagine	0.413913	0.00186274	0.0547952
IL18	N-acetylglutamate	0.130398	0.347306	0.736689
IL18	N-acetylglutamine	-0.136421	0.325295	0.720523
IL18	N-acetylglycine	-0.11721	0.398628	0.771568
IL18	N-acetylhistidine	-0.00758529	0.956587	0.989694
IL18	N-acetylisoleucine	-0.0455498	0.743623	0.929883
IL18	N-acetylkynurenine (2)	-0.018995	0.89156	0.973451
IL18	N-acetylleucine	-0.0017915	0.989742	0.997606
IL18	N-acetylmethionine	0.106537	0.443229	0.798918
IL18	N-acetylneuraminate	0.356737	0.00809995	0.133337
IL18	N-acetylphenylalanine	-0.104021	0.454131	0.80514
IL18	N-acetylproline	-0.00933867	0.946565	0.987404
IL18	N-acetylputrescine	0.0542405	0.696873	0.913828
IL18	N-acetylserine	0.307947	0.0234911	0.236942
IL18	N-acetyltaurine	0.251077	0.0670534	0.387672
IL18	N-acetyltheanine	0.0388289	0.780428	0.941551
IL18	N-acetylthreonine	0.328759	0.0152142	0.189215
IL18	N-acetyltryptophan	0.151591	0.273851	0.67935
IL18	N-acetyltyrosine	-0.136116	0.326388	0.721349
IL18	N-acetylvaline	0.097389	0.483564	0.820514
IL18	N-behenoyl-sphingadienine (d18:2/22:0)*	0.22592	0.100459	0.46198
IL18	N-carbamoylalanine	-0.126482	0.3621	0.747191
IL18	N-carbamoylvaline	-0.168749	0.222539	0.630553
IL18	N-delta-acetylornithine	0.239413	0.0812272	0.42177
IL18	N-formylanthranilic acid	0.152688	0.270355	0.676265
IL18	N-formylmethionine	0.207776	0.131653	0.515478
IL18	N-formylphenylalanine	0.133981	0.334102	0.727361
IL18	N-methylhydroxyproline	0.0784889	0.572653	0.863882
IL18	N-methylpipecolate	0.192605	0.162913	0.561512
IL18	N-methylproline	-0.00118163	0.993234	0.99835
IL18	N-methyltaurine	0.0297478	0.830911	0.956499
IL18	N-oleoylserine	-0.210749	0.126095	0.506962
IL18	N-oleoyltaurine	-0.0846976	0.542571	0.850288
IL18	N-oxalyl glycine (NOG)	-0.0469611	0.735964	0.927439
IL18	N-palmitoyl-heptadecasphingosine (d17:1/16:0)*	-0.0457785	0.74238	0.929475
IL18	N-palmitoyl-sphingadienine (d18:2/16:0)*	-0.00651801	0.962691	0.991263
IL18	N-palmitoyl-sphinganine (d18:0/16:0)	0.011397	0.934811	0.98478
IL18	N-palmitoyl-sphingosine (d18:1/16:0)	0.0731466	0.599136	0.875351
IL18	N-palmitoylglycine	0.0264151	0.849621	0.961876
IL18	N-palmitoylserine	0.014679	0.916098	0.979855
IL18	N-stearoyl-sphingadienine (d18:2/18:0)*	0.00278254	0.984068	0.996242
IL18	N-stearoyl-sphinganine (d18:0/18:0)*	-0.0202401	0.884499	0.971293
IL18	N-stearoyl-sphingosine (d18:1/18:0)*	0.0761197	0.584331	0.868855
IL18	N-stearoylserine*	-0.186735	0.176363	0.578236
IL18	N-stearoyltaurine	0.0507376	0.715593	0.920413
IL18	N1-Methyl-2-pyridone-5-carboxamide	0.0190966	0.890984	0.973194
IL18	N1-Methyl-4-pyridone-3-carboxamide	-0.00354488	0.979704	0.995215
IL18	1-methyladenosine	0.231561	0.0920297	0.445054
IL18	N1-methylinosine	0.329522	0.0149659	0.187436
IL18	N2,N2-dimethylguanosine	0.347589	0.0100144	0.15045
IL18	N2,N5-diacetylornithine	0.0292358	0.83378	0.957137
IL18	N2-acetyl,N6-methyllysine	-0.0582946	0.675429	0.90608
IL18	N2-methylguanosine	0.134681	0.331563	0.725317
IL18	N4-acetylcytidine	0.0786354	0.571934	0.863626
IL18	N6,N6,N6-trimethyllysine	-0.00163903	0.990615	0.9978
IL18	N6,N6-dimethyllysine	0.170116	0.21876	0.626518
IL18	N6-acetyllysine	0.119268	0.390339	0.766251
IL18	N6-carbamoylthreonyladenosine	0.301925	0.026498	0.251303
IL18	N6-methyladenosine	-0.0856489	0.53803	0.848108
IL18	N6-methyllysine	0.103183	0.457797	0.807104
IL18	N6-succinyladenosine	0.071775	0.606021	0.878124
IL18	nervonoylcarnitine (C24:1)*	0.077533	0.577352	0.865926
IL18	nicotinamide	0.134667	0.33161	0.725317
IL18	nonadecanoate (19:0)	-0.111416	0.422506	0.786694
IL18	nonanoylcarnitine (C9)	0.0114916	0.934271	0.984691
IL18	O-acetylhomoserine	-0.207395	0.132379	0.516467
IL18	o-cresol sulfate	0.114433	0.409973	0.779036
IL18	O-sulfo-L-tyrosine	0.253593	0.0642723	0.38053
IL18	octadecadienedioate (C18:2-DC)*	-0.0809224	0.560771	0.858549
IL18	octadecanedioate (C18)	-0.135735	0.327757	0.722458
IL18	octadecanedioylcarnitine (C18-DC)*	0.00346865	0.98014	0.995306
IL18	octadecenedioate (C18:1-DC)	-0.042348	0.761091	0.935423
IL18	octadecenedioylcarnitine (C18:1-DC)*	-0.0248142	0.858639	0.964398
IL18	octanoylcarnitine (C8)	0.159977	0.247869	0.65571
IL18	oleate/vaccenate (18:1)	-0.13947	0.314494	0.71235
IL18	oleoyl ethanolamide	-0.0210787	0.879748	0.970057
IL18	oleoyl-arachidonoyl-glycerol (18:1/20:4) [1]*	0.109129	0.43215	0.792645
IL18	oleoyl-arachidonoyl-glycerol (18:1/20:4) [2]*	0.139623	0.31396	0.711915
IL18	oleoyl-linolenoyl-glycerol (18:1/18:3) [2]*	0.138014	0.319622	0.716308
IL18	oleoyl-linoleoyl-glycerol (18:1/18:2) [1]	0.161502	0.243332	0.651317
IL18	oleoyl-linoleoyl-glycerol (18:1/18:2) [2]	0.191386	0.165644	0.564649
IL18	oleoyl-oleoyl-glycerol (18:1/18:1) [1]*	0.123309	0.374367	0.755415
IL18	oleoyl-oleoyl-glycerol (18:1/18:1) [2]*	0.11477	0.408584	0.77802
IL18	oleoylcarnitine (C18:1)	-0.061559	0.658345	0.899313
IL18	oleoylcholine	-0.0649945	0.640551	0.892179
IL18	ornithine	0.0797027	0.566712	0.861213
IL18	orotate	0.232323	0.0909342	0.442842
IL18	orotidine	0.400496	0.00269209	0.069378
IL18	oxalate (ethanedioate)	0.00956737	0.945259	0.987065
IL18	oxindolylalanine	0.14069	0.310238	0.70909
IL18	p-cresol glucuronide*	-0.111077	0.423927	0.787598
IL18	p-cresol sulfate	-0.101353	0.465852	0.811361
IL18	palmitate (16:0)	-0.0399085	0.774481	0.939754
IL18	palmitoleate (16:1n7)	-0.137183	0.322573	0.718492
IL18	palmitoleoyl-arachidonoyl-glycerol (16:1/20:4) [2]*	0.138632	0.317441	0.714606
IL18	palmitoleoyl-linoleoyl-glycerol (16:1/18:2) [1]*	0.131008	0.345036	0.735107
IL18	palmitoleoylcarnitine (C16:1)*	-0.000495521	0.997163	0.999241
IL18	palmitoyl dihydrosphingomyelin (d18:0/16:0)*	-0.0642272	0.644508	0.893798
IL18	palmitoyl ethanolamide	0.06842	0.623006	0.884933
IL18	palmitoyl sphingomyelin (d18:1/16:0)	-0.090223	0.516459	0.837472
IL18	palmitoyl-arachidonoyl-glycerol (16:0/20:4) [1]*	0.132495	0.339542	0.731351
IL18	palmitoyl-arachidonoyl-glycerol (16:0/20:4) [2]*	0.276108	0.0432831	0.317286
IL18	palmitoyl-linolenoyl-glycerol (16:0/18:3) [2]*	0.0631755	0.649948	0.896066
IL18	palmitoyl-linoleoyl-glycerol (16:0/18:2) [1]*	0.180789	0.19079	0.595529
IL18	palmitoyl-linoleoyl-glycerol (16:0/18:2) [2]*	0.305889	0.0244847	0.241769
IL18	palmitoyl-oleoyl-glycerol (16:0/18:1) [1]*	0.213188	0.121669	0.499571
IL18	palmitoyl-oleoyl-glycerol (16:0/18:1) [2]*	0.227597	0.0978931	0.457056
IL18	palmitoyl-sphingosine-phosphoethanolamine (d18:1/16:0)	-0.0443301	0.750263	0.932009
IL18	palmitoylcarnitine (C16)	0.0886983	0.523601	0.840943
IL18	palmitoylcholine	-0.0137608	0.92133	0.981311
IL18	pantoate	0.144238	0.298072	0.69936
IL18	pantothenate (Vitamin B5)	-0.0013341	0.992361	0.998203
IL18	paraxanthine	-0.122699	0.376752	0.757079
IL18	pentadecanoate (15:0)	-0.19939	0.148321	0.540882
IL18	pentose acid*	0.0613303	0.659536	0.899803
IL18	perfluorohexanesulfonic acid	-0.0408996	0.769033	0.938047
IL18	perfluorooctanesulfonate (PFOS)	-0.0297694	0.83079	0.956403
IL18	perfluorooctanoate (PFOA)	0.131847	0.34193	0.732875
IL18	phenol glucuronide	-0.025973	0.85211	0.962693
IL18	phenol sulfate	-0.103869	0.454796	0.805465
IL18	phenylacetate	-0.293866	0.0310209	0.271262
IL18	phenylacetylcarnitine	-0.197331	0.152644	0.547114
IL18	phenylacetylglutamate	-0.0663355	0.633658	0.889304
IL18	phenylacetylglutamine	-0.122546	0.37735	0.757487
IL18	phenylalanine	0.165085	0.232893	0.640899
IL18	phenylalanylhydroxyproline*	-0.0231459	0.868055	0.966977
IL18	phenyllactate (PLA)	0.123385	0.374069	0.755217
IL18	phenylpyruvate	0.0121593	0.930461	0.983644
IL18	phosphate	-0.202439	0.142088	0.531548
IL18	phosphoethanolamine (PE)	0.240938	0.0792505	0.417103
IL18	phytanate	-0.104631	0.451475	0.803666
IL18	picolinate	-0.131019	0.344994	0.735107
IL18	picolinoylglycine	0.137031	0.323116	0.718865
IL18	pimeloylcarnitine/3-methyladipoylcarnitine (C7-DC)	-0.181798	0.188284	0.592706
IL18	pipecolate	-0.0427292	0.759005	0.934827
IL18	piperine	0.043644	0.754006	0.933283
IL18	pregnanediol-3-glucuronide	-0.00552697	0.96836	0.992583
IL18	pregnen-diol disulfate*	0.0261864	0.850908	0.962296
IL18	pregnenediol sulfate (C21H34O5S)*	-0.0547742	0.694036	0.912802
IL18	pregnenetriol disulfate*	0.143663	0.300021	0.700822
IL18	pregnenetriol sulfate*	0.0559939	0.687568	0.910505
IL18	pregnenolone sulfate	-0.0709358	0.610251	0.879916
IL18	pristanate	-0.104597	0.451623	0.803846
IL18	prolylhydroxyproline	-0.0680389	0.624948	0.88564
IL18	proline	-0.0595007	0.669098	0.903667
IL18	prolylglycine	0.213112	0.121806	0.499836
IL18	propionylcarnitine (C3)	-0.0675815	0.627282	0.886562
IL18	propionylglycine (C3)	0.0218796	0.875215	0.968965
IL18	pseudouridine	0.207852	0.131508	0.515314
IL18	pyridoxal	-0.137031	0.323116	0.718865
IL18	pyridoxate	0.0564513	0.685148	0.909646
IL18	pyrraline	0.208935	0.129464	0.51244
IL18	pyruvate	0.150143	0.278515	0.683227
IL18	quinate	-0.043644	0.754006	0.933283
IL18	quinolinate	0.166686	0.228329	0.636375
IL18	retinal	0.0561507	0.686739	0.910198
IL18	retinol (Vitamin A)	0.0537069	0.699713	0.914806
IL18	ribitol	0.299409	0.0278463	0.257665
IL18	ribonate	-0.0161235	0.907876	0.977758
IL18	S-1-pyrroline-5-carboxylate	-0.0266438	0.848335	0.961523
IL18	S-adenosylhomocysteine (SAH)	0.143445	0.300761	0.70136
IL18	S-allylcysteine	-0.0715841	0.606982	0.878619
IL18	S-carboxyethylcysteine	0.184753	0.181082	0.584006
IL18	S-carboxymethyl-L-cysteine	0.144108	0.298512	0.699649
IL18	S-methylcysteine	-0.170802	0.216881	0.624677
IL18	S-methylcysteine sulfoxide	-0.175453	0.204437	0.611394
IL18	salicylate	0.036478	0.79342	0.945532
IL18	sarcosine	0.119344	0.390034	0.766041
IL18	sebacate (C10-DC)	-0.0707071	0.611406	0.880333
IL18	serine	-0.1336	0.335492	0.728508
IL18	serotonin	0.0822946	0.554122	0.855569
IL18	spermidine	0.27166	0.0469094	0.329343
IL18	sphingadienine	0.307414	0.0237454	0.238228
IL18	sphinganine	0.122394	0.377948	0.757862
IL18	sphinganine-1-phosphate	0.140919	0.309444	0.708418
IL18	sphingomyelin (d17:1/14:0, d16:1/15:0)*	-0.0718506	0.605641	0.877989
IL18	sphingomyelin (d17:1/16:0, d18:1/15:0, d16:1/17:0)*	-0.0476082	0.73246	0.926146
IL18	sphingomyelin (d17:2/16:0, d18:2/15:0)*	-0.0515723	0.711117	0.918858
IL18	sphingomyelin (d18:0/18:0, d19:0/17:0)*	-0.0700972	0.61449	0.881499
IL18	sphingomyelin (d18:0/20:0, d16:0/22:0)*	-0.100133	0.471264	0.814338
IL18	sphingomyelin (d18:1/14:0, d16:1/16:0)*	-0.090223	0.516459	0.837472
IL18	sphingomyelin (d18:1/17:0, d17:1/18:0, d19:1/16:0)	-0.0707833	0.611021	0.880199
IL18	sphingomyelin (d18:1/18:1, d18:2/18:0)	0.0123118	0.929591	0.983464
IL18	sphingomyelin (d18:1/19:0, d19:1/18:0)*	-0.0280922	0.840195	0.959113
IL18	sphingomyelin (d18:1/20:0, d16:1/22:0)*	-0.0892319	0.521096	0.839753
IL18	sphingomyelin (d18:1/20:1, d18:2/20:0)*	-0.0310654	0.823539	0.954386
IL18	sphingomyelin (d18:1/20:2, d18:2/20:1, d16:1/22:2)*	-0.129941	0.349014	0.737783
IL18	sphingomyelin (d18:1/21:0, d17:1/22:0, d16:1/23:0)*	-0.0588908	0.672296	0.904869
IL18	sphingomyelin (d18:1/22:1, d18:2/22:0, d16:1/24:1)*	-0.0427292	0.759005	0.934827
IL18	sphingomyelin (d18:1/22:2, d18:2/22:1, d16:1/24:2)*	-0.0948733	0.494985	0.826323
IL18	sphingomyelin (d18:1/24:1, d18:2/24:0)*	-0.131237	0.344187	0.734489
IL18	sphingomyelin (d18:1/25:0, d19:0/24:1, d20:1/23:0, d19:1/24:0)*	-0.0547742	0.694036	0.912802
IL18	sphingomyelin (d18:2/14:0, d18:1/14:1)*	-0.0505051	0.716842	0.920836
IL18	sphingomyelin (d18:2/16:0, d18:1/16:1)*	0.0226034	0.871121	0.96775
IL18	sphingomyelin (d18:2/18:1)*	0.0258052	0.853054	0.962969
IL18	sphingomyelin (d18:2/21:0, d16:2/23:0)*	-0.0563751	0.685552	0.909837
IL18	sphingomyelin (d18:2/23:0, d18:1/23:1, d17:1/24:1)*	-0.0874023	0.52971	0.844045
IL18	sphingomyelin (d18:2/23:1)*	-0.0945683	0.496379	0.827046
IL18	sphingomyelin (d18:2/24:1, d18:1/24:2)*	-0.171488	0.215012	0.622935
IL18	sphingomyelin (d18:2/24:2)*	-0.0206975	0.881907	0.970622
IL18	sphingosine	0.236669	0.0848831	0.430233
IL18	sphingosine 1-phosphate	0.340576	0.0117361	0.164474
IL18	stachydrine	0.154793	0.263725	0.670542
IL18	stearate (18:0)	0.00766152	0.956151	0.989593
IL18	stearidonate (18:4n3)	-0.221193	0.107972	0.476311
IL18	stearoyl ethanolamide	-0.0614828	0.658742	0.89947
IL18	stearoyl sphingomyelin (d18:1/18:0)	0.0298456	0.830363	0.956247
IL18	stearoyl-arachidonoyl-glycerol (18:0/20:4) [1]*	-0.0228321	0.869828	0.967403
IL18	stearoyl-arachidonoyl-glycerol (18:0/20:4) [2]*	0.0828283	0.551547	0.854432
IL18	stearoylcarnitine (C18)	0.0514199	0.711934	0.919078
IL18	stearoylcholine*	0.0536665	0.699929	0.914983
IL18	succinate	0.0203926	0.883635	0.971078
IL18	succinoyltaurine	0.247506	0.0711646	0.397964
IL18	succinylcarnitine (C4-DC)	0.252568	0.0653934	0.383535
IL18	sulfate of piperine metabolite C16H19NO3 (2)*	0.0646739	0.642203	0.892921
IL18	sulfate of piperine metabolite C16H19NO3 (3)*	0.0553883	0.690777	0.911731
IL18	sulfate of piperine metabolite C18H21NO3 (1)*	0.0692098	0.61899	0.8834
IL18	sulfate of piperine metabolite C18H21NO3 (3)*	0.0590259	0.671587	0.904629
IL18	sulfate*	-0.12895	0.352734	0.740599
IL18	tartronate (hydroxymalonate)	-0.132685	0.338841	0.730772
IL18	taurine	0.17774	0.198506	0.604803
IL18	taurochenodeoxycholate	0.208695	0.129916	0.513012
IL18	taurochenodeoxycholic acid 3-sulfate	0.153269	0.268513	0.67463
IL18	taurocholate	0.316697	0.0196381	0.216388
IL18	taurocholenate sulfate*	0.0939585	0.499172	0.82848
IL18	taurodeoxycholate	0.0278511	0.841549	0.959542
IL18	taurodeoxycholic acid 3-sulfate	-0.155942	0.260156	0.667508
IL18	taurolithocholate 3-sulfate	-0.0220698	0.874139	0.968601
IL18	tetradecadienedioate (C14:2-DC)*	-0.0352818	0.800052	0.947466
IL18	tetradecadienoate (14:2)*	3.8117e-05	0.999782	0.999808
IL18	tetradecanedioate (C14)	-0.119192	0.390644	0.766472
IL18	tetrahydrocortisol glucuronide	0.172022	0.213567	0.621388
IL18	tetrahydrocortisol sulfate (1)	0.192559	0.163017	0.561756
IL18	tetrahydrocortisone glucuronide (5)	0.219973	0.109979	0.479847
IL18	theobromine	0.077187	0.579057	0.866576
IL18	theophylline	-0.13543	0.328855	0.723171
IL18	thioproline	0.192834	0.162405	0.560845
IL18	threonate	0.222184	0.106362	0.473422
IL18	threonine	-0.21357	0.120988	0.498503
IL18	thymol sulfate	-0.100974	0.467531	0.812254
IL18	thyroxine	0.143282	0.301318	0.701813
IL18	tiglyl carnitine (C5)	-0.25161	0.0664556	0.386225
IL18	hydroxyproline	0.00552697	0.96836	0.992583
IL18	trans-urocanate	-0.0534019	0.701339	0.915363
IL18	tricosanoyl sphingomyelin (d18:1/23:0)*	-0.141147	0.308652	0.707778
IL18	tridecenedioate (C13:1-DC)*	-0.0107109	0.938728	0.985719
IL18	trigonelline (N'-methylnicotinate)	-0.00552697	0.96836	0.992583
IL18	trimethylamine N-oxide	0.0347246	0.803146	0.948154
IL18	tryptophan	0.159825	0.248326	0.656213
IL18	tryptophan betaine	-0.240023	0.0804319	0.419778
IL18	tyramine O-sulfate	-0.0602876	0.664979	0.90207
IL18	tyrosine	0.234077	0.0884532	0.437486
IL18	umbelliferone sulfate	0.166074	0.230066	0.638052
IL18	undecenoylcarnitine (C11:1)	0.0712407	0.608713	0.879227
IL18	uracil	-0.0355257	0.798699	0.947128
IL18	urate	0.117896	0.395854	0.769683
IL18	urea	-0.132152	0.340805	0.732142
IL18	uridine	0.061254	0.659934	0.899924
IL18	ursodeoxycholate	-0.0516877	0.710499	0.918743
IL18	valerate (5:0)	-0.0292899	0.833477	0.957137
IL18	valine	0.00971984	0.944388	0.986856
IL18	valylglycine	-0.0640869	0.645233	0.894118
IL18	valylleucine	-0.013775	0.921249	0.981311
IL18	vanillactate	0.133107	0.337294	0.729872
IL18	vanillic acid glycine	0.147434	0.287379	0.690507
IL18	vanillylmandelate (VMA)	0.0808462	0.561141	0.858677
IL18	xanthine	0.25001	0.068262	0.390741
IL18	xanthurenate	-0.00781399	0.95528	0.989398
IL18	ximenoylcarnitine (C26:1)*	-0.124223	0.370806	0.753154
IL18	xylose	0.106926	0.441555	0.7978
IL18	IL8	0.100745	0.468546	0.812793
IL18	VEGFA	0.481456	0.000228079	0.0130525
IL18	CD8A	0.117972	0.395546	0.769513
IL18	CDCP1	0.273185	0.0456394	0.325013
IL18	CD244	0.382047	0.00436124	0.0931071
IL18	IL7	0.148466	0.283981	0.687675
IL18	OPG	0.338365	0.0123291	0.169052
IL18	LAP TGF-beta-1	0.407357	0.00223418	0.0614881
IL18	uPA	0.291023	0.0327622	0.278219
IL18	IL6	0.324566	0.0166441	0.198523
IL18	IL-17C	0.174462	0.207046	0.614281
IL18	MCP-1	0.118658	0.392784	0.767855
IL18	IL-17A	0.126215	0.363123	0.747904
IL18	CXCL11	0.315876	0.0199753	0.218273
IL18	AXIN1	0.398132	0.00286808	0.0721747
IL18	TRAIL	0.339889	0.0119174	0.165869
IL18	CXCL9	0.193139	0.161729	0.559855
IL18	CST5	-0.0930436	0.503378	0.830801
IL18	OSM	0.32693	0.0158247	0.193199
IL18	CXCL1	0.183686	0.18366	0.587095
IL18	CCL4	0.408881	0.00214237	0.0599023
IL18	CD6	0.256108	0.0615844	0.373025
IL18	SCF	-0.11195	0.420273	0.785249
SLAMF1	Liver fat (%)	-0.0789052	0.570612	0.86306
SLAMF1	Sodium (mmol/L)	0.0155513	0.911132	0.978674
SLAMF1	Potassium (mmol/L)	-0.0226827	0.870673	0.967672
SLAMF1	Creatinine (mg/dL)	-0.0370272	0.79038	0.944706
SLAMF1	Urea (BUN) (mg/dL)	0.145392	0.29418	0.696194
SLAMF1	Uric acid (mg/dL)	0.0199481	0.886154	0.971831
SLAMF1	ALT (IU/L)	-0.0699861	0.615053	0.881805
SLAMF1	AST (IU/L)	-0.0445451	0.749091	0.931693
SLAMF1	GGT (U/L)	0.0693271	0.618394	0.88311
SLAMF1	Alkaline phosphatase (IU/L)	0.134183	0.33337	0.726836
SLAMF1	Total Bilirubin (mg/dL)	0.173251	0.210263	0.617878
SLAMF1	Albumin (g/dL)	0.00383753	0.978029	0.994785
SLAMF1	Creatine Kinase (U/L)	0.0910477	0.512617	0.83574
SLAMF1	Total cholesterol (mg/dL)	-0.154392	0.264981	0.671563
SLAMF1	High Density Lipoprotein (mg/dL)	-0.00740784	0.957602	0.990059
SLAMF1	Low Density Lipoprotein (mg/dL)	-0.214656	0.119064	0.495392
SLAMF1	Triglycerides (mg/dL)	-0.20215	0.14267	0.532585
SLAMF1	Glucose (mg/dL)	-0.0765372	0.582265	0.86811
SLAMF1	Insulin (mg/dL)	0.0606523	0.663073	0.901299
SLAMF1	Weight (kg)	-0.203903	0.139166	0.527217
SLAMF1	Body mass index (kg/m2)	0.0712162	0.608836	0.879362
SLAMF1	Heart rate (bpm)	0.0906732	0.51436	0.836393
SLAMF1	Systolic blood pressure (mmHg)	-0.142469	0.304098	0.704098
SLAMF1	Diastolic blood pressure (mmHg)	0.00185734	0.989365	0.997581
SLAMF1	Waist circumference (cm)	-0.0694368	0.617837	0.882875
SLAMF1	Hip circumference (cm)	-0.0694634	0.617702	0.88287
SLAMF1	Trunk fat mass (kg/m2)	-0.231645	0.0919087	0.444875
SLAMF1	Trunk fat free mass (kg/m2)	-0.097667	0.48231	0.819959
SLAMF1	Trunk total body water (%)	-0.110207	0.42759	0.789834
SLAMF1	Left arm fat mass (kg/m2)	-0.0937902	0.499944	0.829011
SLAMF1	Left arm fat free mass (kg/m2)	-0.0611209	0.660628	0.900254
SLAMF1	Left arm total body water (%)	-0.110207	0.42759	0.789834
SLAMF1	Right arm fat mass (kg/m2)	-0.103698	0.455545	0.805986
SLAMF1	Right arm fat free mass (kg/m2)	-0.0585338	0.674172	0.905689
SLAMF1	Right arm total body water (%)	-0.110207	0.42759	0.789834
SLAMF1	Left leg fat mass (kg/m2)	-0.0871737	0.530791	0.844541
SLAMF1	Left leg fat free mass (kg/m2)	-0.0883896	0.525053	0.841709
SLAMF1	Left leg total body water (%)	-0.110207	0.42759	0.789834
SLAMF1	Right leg fat mass (kg/m2)	-0.0805369	0.562645	0.859448
SLAMF1	Right leg fat free mass (kg/m2)	-0.0795637	0.567391	0.86151
SLAMF1	Right leg total body water (%)	-0.110207	0.42759	0.789834
SLAMF1	(14 or 15)-methylpalmitate (a17:0 or i17:0)	0.0146751	0.916121	0.979855
SLAMF1	(16 or 17)-methylstearate (a19:0 or i19:0)	-0.0189442	0.891849	0.973487
SLAMF1	(2 or 3)-decenoate (10:1n7 or n8)	0.166076	0.23006	0.638046
SLAMF1	(N(1) + N(8))-acetylspermidine	0.0531732	0.702558	0.915815
SLAMF1	(S)-3-hydroxybutyrylcarnitine	-0.155022	0.263012	0.670009
SLAMF1	1,2,3-benzenetriol sulfate (2)	0.169764	0.21973	0.62761
SLAMF1	1,2-dilinoleoyl-GPC (18:2/18:2)	-0.12712	0.359664	0.745512
SLAMF1	1,2-dilinoleoyl-GPE (18:2/18:2)*	-0.0292134	0.833905	0.957263
SLAMF1	1,2-dipalmitoyl-GPC (16:0/16:0)	-0.0770345	0.579809	0.866889
SLAMF1	1,3,7-trimethylurate	-0.144262	0.297988	0.699221
SLAMF1	1,3-dimethylurate	-0.157274	0.256055	0.6637
SLAMF1	1,5-anhydroglucitol (1,5-AG)	0.196265	0.154918	0.550331
SLAMF1	1,7-dimethylurate	-0.0335049	0.80993	0.950059
SLAMF1	1-(1-enyl-oleoyl)-GPE (P-18:1)*	-0.132304	0.340243	0.731728
SLAMF1	1-(1-enyl-palmitoyl)-2-arachidonoyl-GPC (P-16:0/20:4)*	0.141376	0.307861	0.707213
SLAMF1	1-(1-enyl-palmitoyl)-2-arachidonoyl-GPE (P-16:0/20:4)*	-0.0609491	0.661524	0.900556
SLAMF1	1-(1-enyl-palmitoyl)-2-linoleoyl-GPC (P-16:0/18:2)*	0.0518773	0.709484	0.918342
SLAMF1	1-(1-enyl-palmitoyl)-2-linoleoyl-GPE (P-16:0/18:2)*	-0.0247379	0.859069	0.964513
SLAMF1	1-(1-enyl-palmitoyl)-2-oleoyl-GPC (P-16:0/18:1)*	-0.160892	0.24514	0.65304
SLAMF1	1-(1-enyl-palmitoyl)-2-oleoyl-GPE (P-16:0/18:1)*	-0.106766	0.442245	0.798301
SLAMF1	1-(1-enyl-palmitoyl)-2-palmitoleoyl-GPC (P-16:0/16:1)*	-0.122699	0.376752	0.757079
SLAMF1	1-(1-enyl-palmitoyl)-2-palmitoyl-GPC (P-16:0/16:0)*	-0.122394	0.377948	0.757862
SLAMF1	1-(1-enyl-palmitoyl)-GPC (P-16:0)*	0.0620164	0.655965	0.898326
SLAMF1	1-(1-enyl-palmitoyl)-GPE (P-16:0)*	-0.0985325	0.478418	0.817832
SLAMF1	1-(1-enyl-stearoyl)-2-arachidonoyl-GPE (P-18:0/20:4)*	0.0389937	0.779519	0.941242
SLAMF1	1-(1-enyl-stearoyl)-2-linoleoyl-GPE (P-18:0/18:2)*	0.0156661	0.910479	0.978447
SLAMF1	1-(1-enyl-stearoyl)-2-oleoyl-GPE (P-18:0/18:1)	-0.0356394	0.798068	0.946876
SLAMF1	1-(1-enyl-stearoyl)-GPE (P-18:0)*	0.0572136	0.681122	0.908179
SLAMF1	1-arachidonoyl-GPC* (20:4)*	-0.055384	0.690799	0.911731
SLAMF1	1-arachidonoyl-GPE (20:4n6)*	-0.0362493	0.794687	0.945871
SLAMF1	1-arachidonoyl-GPI* (20:4)*	-0.0897656	0.518597	0.838612
SLAMF1	1-arachidonylglycerol (20:4)	-0.0711658	0.60909	0.879427
SLAMF1	1-carboxyethylisoleucine	-0.016816	0.903937	0.976717
SLAMF1	1-carboxyethylleucine	0.0700972	0.61449	0.881499
SLAMF1	1-carboxyethylphenylalanine	0.117286	0.398319	0.771368
SLAMF1	1-carboxyethyltyrosine	0.0688788	0.620672	0.884019
SLAMF1	1-carboxyethylvaline	-0.084048	0.545682	0.851436
SLAMF1	1-dihomo-linolenylglycerol (20:3)	-0.00323995	0.98145	0.995589
SLAMF1	1-docosahexaenoylglycerol (22:6)	0.000843337	0.995171	0.998893
SLAMF1	1-lignoceroyl-GPC (24:0)	0.0965904	0.487174	0.82243
SLAMF1	1-linolenoyl-GPC (18:3)*	-0.164551	0.234427	0.642403
SLAMF1	1-linoleoyl-2-arachidonoyl-GPC (18:2/20:4n6)*	-0.0313703	0.821835	0.953769
SLAMF1	1-linoleoyl-2-arachidonoyl-GPE (18:2/20:4)*	-0.0129989	0.925673	0.982397
SLAMF1	1-linoleoyl-2-linolenoyl-GPC (18:2/18:3)*	-0.0700972	0.61449	0.881499
SLAMF1	1-linoleoyl-GPC (18:2)	-0.10951	0.430534	0.791717
SLAMF1	1-linoleoyl-GPE (18:2)*	-0.11416	0.411095	0.779662
SLAMF1	1-linoleoyl-GPG (18:2)*	0.156699	0.257819	0.665188
SLAMF1	1-linoleoyl-GPI* (18:2)*	0.174995	0.205638	0.612867
SLAMF1	1-linoleoylglycerol (18:2)	-0.00346865	0.98014	0.995306
SLAMF1	1-methyl-4-imidazoleacetate	-0.140842	0.309709	0.708667
SLAMF1	1-methyl-5-imidazoleacetate	-0.0895369	0.519667	0.839081
SLAMF1	1-methyl-5-imidazolelactate	-0.148847	0.282732	0.686754
SLAMF1	1-methylhistidine	0.0699447	0.615262	0.881805
SLAMF1	1-methylnicotinamide	-0.285458	0.036407	0.29235
SLAMF1	1-methylurate	-0.0628669	0.651548	0.896686
SLAMF1	1-methylxanthine	-0.0332762	0.811204	0.950438
SLAMF1	1-myristoyl-2-arachidonoyl-GPC (14:0/20:4)*	0.0241281	0.862509	0.965481
SLAMF1	1-myristoyl-2-palmitoyl-GPC (14:0/16:0)	-0.0890795	0.521811	0.840146
SLAMF1	1-myristoylglycerol (14:0)	0.046182	0.740189	0.928813
SLAMF1	1-oleoyl-2-arachidonoyl-GPE (18:1/20:4)*	-0.128874	0.353021	0.740842
SLAMF1	1-oleoyl-2-docosahexaenoyl-GPC (18:1/22:6)*	-0.0312178	0.822687	0.954113
SLAMF1	1-oleoyl-2-linoleoyl-GPE (18:1/18:2)*	-0.132609	0.339121	0.730983
SLAMF1	1-oleoyl-GPC (18:1)	-0.105775	0.446517	0.800776
SLAMF1	1-oleoyl-GPE (18:1)	-0.176367	0.20205	0.608802
SLAMF1	1-oleoyl-GPG (18:1)*	0.0377753	0.786243	0.943398
SLAMF1	1-oleoyl-GPI (18:1)	-0.0120069	0.931331	0.983845
SLAMF1	1-oleoyl-GPS (18:1)	-0.148931	0.282458	0.686596
SLAMF1	1-oleoylglycerol (18:1)	-0.0594244	0.669497	0.903827
SLAMF1	1-palmitoleoyl-2-linolenoyl-GPC (16:1/18:3)*	0.0315352	0.820914	0.953533
SLAMF1	1-palmitoleoyl-GPC* (16:1)*	-0.140842	0.309709	0.708667
SLAMF1	1-palmitoleoylglycerol (16:1)*	-0.0868091	0.532517	0.84543
SLAMF1	1-palmitoyl-2-arachidonoyl-GPC (16:0/20:4n6)	-0.122775	0.376453	0.756869
SLAMF1	1-palmitoyl-2-arachidonoyl-GPE (16:0/20:4)*	-0.198933	0.149273	0.542348
SLAMF1	1-palmitoyl-2-arachidonoyl-GPI (16:0/20:4)*	-0.0824471	0.553386	0.855279
SLAMF1	1-palmitoyl-2-dihomo-linolenoyl-GPC (16:0/20:3n3 or 6)*	-0.239261	0.081427	0.422277
SLAMF1	1-palmitoyl-2-docosahexaenoyl-GPC (16:0/22:6)	-0.134134	0.333547	0.726913
SLAMF1	1-palmitoyl-2-docosahexaenoyl-GPE (16:0/22:6)*	-0.132838	0.338282	0.730406
SLAMF1	1-palmitoyl-2-linoleoyl-GPC (16:0/18:2)	-0.268839	0.0493349	0.336942
SLAMF1	1-palmitoyl-2-linoleoyl-GPE (16:0/18:2)	-0.177968	0.19792	0.604119
SLAMF1	1-palmitoyl-2-linoleoyl-GPI (16:0/18:2)	-0.00910997	0.947872	0.987692
SLAMF1	1-palmitoyl-2-oleoyl-GPC (16:0/18:1)	-0.313817	0.0208422	0.2232
SLAMF1	1-palmitoyl-2-oleoyl-GPE (16:0/18:1)	-0.239337	0.0813271	0.421981
SLAMF1	1-palmitoyl-2-oleoyl-GPI (16:0/18:1)*	-0.150295	0.278021	0.682871
SLAMF1	1-palmitoyl-2-palmitoleoyl-GPC (16:0/16:1)*	-0.18361	0.183845	0.587329
SLAMF1	1-palmitoyl-2-stearoyl-GPC (16:0/18:0)	-0.024433	0.860789	0.964979
SLAMF1	1-palmitoyl-2-stearoyl-GPE (16:0/18:0)*	-0.0279545	0.840968	0.959396
SLAMF1	1-palmitoyl-GPC (16:0)	-0.0834382	0.548611	0.852922
SLAMF1	1-palmitoyl-GPE (16:0)	-0.054393	0.696062	0.913592
SLAMF1	1-palmitoyl-GPG (16:0)*	0.0563751	0.685552	0.909837
SLAMF1	1-palmitoyl-GPI* (16:0)	0.0591957	0.670696	0.904314
SLAMF1	1-palmitoylglycerol (16:0)	-0.0226796	0.87069	0.967672
SLAMF1	1-ribosyl-imidazoleacetate*	0.0559939	0.687568	0.910505
SLAMF1	1-stearoyl-2-arachidonoyl-GPC (18:0/20:4)	0.0157423	0.910045	0.978289
SLAMF1	1-stearoyl-2-arachidonoyl-GPE (18:0/20:4)	-0.15426	0.265395	0.671837
SLAMF1	1-stearoyl-2-arachidonoyl-GPI (18:0/20:4)	-0.125977	0.364038	0.748487
SLAMF1	1-stearoyl-2-arachidonoyl-GPS (18:0/20:4)	-0.131781	0.342174	0.733038
SLAMF1	1-stearoyl-2-docosahexaenoyl-GPC (18:0/22:6)	-0.0665904	0.632352	0.888697
SLAMF1	1-stearoyl-2-docosahexaenoyl-GPE (18:0/22:6)*	-0.172098	0.213361	0.62121
SLAMF1	1-stearoyl-2-linoleoyl-GPC (18:0/18:2)*	-0.12895	0.352734	0.740599
SLAMF1	1-stearoyl-2-linoleoyl-GPE (18:0/18:2)*	-0.204269	0.138443	0.526076
SLAMF1	1-stearoyl-2-linoleoyl-GPI (18:0/18:2)	0.0515723	0.711117	0.918858
SLAMF1	1-stearoyl-2-oleoyl-GPC (18:0/18:1)	-0.20587	0.135311	0.521296
SLAMF1	1-stearoyl-2-oleoyl-GPE (18:0/18:1)	-0.208386	0.130498	0.513751
SLAMF1	1-stearoyl-2-oleoyl-GPI (18:0/18:1)*	-0.124223	0.370806	0.753154
SLAMF1	1-stearoyl-2-oleoyl-GPS (18:0/18:1)	-0.215628	0.117362	0.492563
SLAMF1	1-stearoyl-GPC (18:0)	-0.0266438	0.848335	0.961523
SLAMF1	1-stearoyl-GPE (18:0)	-0.0521822	0.707852	0.917733
SLAMF1	1-stearoyl-GPG (18:0)	0.0798948	0.565774	0.860924
SLAMF1	1-stearoyl-GPI (18:0)	0.136878	0.32366	0.719309
SLAMF1	10-heptadecenoate (17:1n7)	-0.0375453	0.787515	0.943787
SLAMF1	10-nonadecenoate (19:1n9)	-0.0137602	0.921333	0.981311
SLAMF1	10-undecenoate (11:1n1)	0.144654	0.296664	0.698132
SLAMF1	11-ketoetiocholanolone glucuronide	-0.0129967	0.925685	0.982398
SLAMF1	11beta-hydroxyandrosterone glucuronide	-0.0936535	0.500572	0.829283
SLAMF1	11beta-hydroxyetiocholanolone glucuronide*	0.149658	0.280087	0.684629
SLAMF1	12,13-DiHOME	0.291122	0.0327005	0.278084
SLAMF1	12-HETE	-0.0489564	0.725177	0.923913
SLAMF1	13-HODE + 9-HODE	0.0747475	0.591144	0.871976
SLAMF1	16a-hydroxy DHEA 3-sulfate	-0.0215361	0.877159	0.969405
SLAMF1	17alpha-hydroxypregnanolone glucuronide	0.0446648	0.748439	0.931516
SLAMF1	17alpha-hydroxypregnenolone 3-sulfate	0.044727	0.7481	0.931389
SLAMF1	2'-deoxyuridine	0.173547	0.209475	0.616983
SLAMF1	2'-O-methyluridine	0.168592	0.222978	0.630979
SLAMF1	2,3-dihydroxy-2-methylbutyrate	0.132192	0.340655	0.732073
SLAMF1	2,3-dihydroxy-5-methylthio-4-pentenoate (DMTPA)*	0.235754	0.08613	0.432732
SLAMF1	2,3-dihydroxyisovalerate	-0.222867	0.105263	0.471403
SLAMF1	2,4-di-tert-butylphenol	-0.137717	0.320676	0.717147
SLAMF1	2,6-dihydroxybenzoic acid	0.215399	0.117761	0.493132
SLAMF1	2-acetamidophenol sulfate	0.0734795	0.59747	0.874722
SLAMF1	2-aminoadipate	0.196265	0.154918	0.550331
SLAMF1	2-aminobutyrate	-0.00384982	0.977959	0.994728
SLAMF1	2-aminoheptanoate	0.126739	0.361118	0.746457
SLAMF1	2-aminooctanoate	0.0652182	0.639399	0.891697
SLAMF1	2-aminophenol sulfate	0.14191	0.30602	0.705734
SLAMF1	2-arachidonoylglycerol (20:4)	0.239973	0.0804972	0.420002
SLAMF1	2-hydroxy-3-methylvalerate	0.00979607	0.943952	0.986784
SLAMF1	2-hydroxy-4-(methylthio)butanoic acid	0.246122	0.0728123	0.402048
SLAMF1	2-hydroxyarachidate*	0.0886983	0.523601	0.840943
SLAMF1	2-hydroxybehenate	-0.121174	0.382755	0.761141
SLAMF1	2-hydroxybutyrate/2-hydroxyisobutyrate	-0.0269487	0.84662	0.960939
SLAMF1	2-hydroxydecanoate	0.0453211	0.744867	0.930271
SLAMF1	2-hydroxyglutarate	-0.185516	0.179256	0.581835
SLAMF1	2-hydroxyhippurate (salicylurate)	0.0798552	0.565968	0.860939
SLAMF1	2-hydroxylaurate	0.0319802	0.81843	0.952784
SLAMF1	2-hydroxynervonate*	-0.11256	0.41773	0.783561
SLAMF1	2-hydroxyoctanoate	0.0958643	0.490469	0.824091
SLAMF1	2-hydroxypalmitate	-0.00377358	0.978395	0.994868
SLAMF1	2-hydroxyphenylacetate	0.0466933	0.737415	0.927821
SLAMF1	2-hydroxyphytanate*	-0.0694111	0.617968	0.882875
SLAMF1	2-hydroxysebacate	0.245204	0.0739208	0.404858
SLAMF1	2-hydroxystearate	-0.00270631	0.984505	0.996298
SLAMF1	2-isopropylmalate	-0.151527	0.274058	0.679557
SLAMF1	2-keto-3-deoxy-gluconate	-0.0553078	0.691204	0.911825
SLAMF1	2-ketocaprylate	0.069716	0.616421	0.882262
SLAMF1	2-linoleoylglycerol (18:2)	0.108521	0.434734	0.793984
SLAMF1	2-methoxyhydroquinone sulfate (1)	0.219715	0.110407	0.48073
SLAMF1	2-methoxyhydroquinone sulfate (2)	0.179241	0.19468	0.600492
SLAMF1	2-methoxyresorcinol sulfate	0.0952389	0.493316	0.825485
SLAMF1	2-methylbutyrylcarnitine (C5)	0.106766	0.442245	0.798301
SLAMF1	2-methylserine	0.178498	0.196567	0.602783
SLAMF1	2-naphthol sulfate	-0.0333524	0.810779	0.950283
SLAMF1	2-O-methylascorbic acid	-0.163026	0.238851	0.646927
SLAMF1	2-oleoylglycerol (18:1)	-0.101154	0.466734	0.811915
SLAMF1	2-oxoarginine*	0.00766152	0.956151	0.989593
SLAMF1	2-palmitoleoyl-GPC* (16:1)*	-0.0555365	0.689991	0.911448
SLAMF1	2-palmitoyl-GPC* (16:0)*	0.101506	0.465178	0.81098
SLAMF1	2-piperidinone	0.234763	0.087497	0.435578
SLAMF1	2-stearoyl-GPE (18:0)*	-0.102115	0.462487	0.809647
SLAMF1	21-hydroxypregnenolone disulfate	0.0975415	0.482876	0.820133
SLAMF1	21-hydroxypregnenolone monosulfate (1)	0.088672	0.523725	0.841082
SLAMF1	2R,3R-dihydroxybutyrate	-0.41315	0.0019029	0.0555838
SLAMF1	3,4-dihydroxybutyrate	-0.147246	0.288	0.690897
SLAMF1	3,5-dichloro-2,6-dihydroxybenzoic acid	0.0462359	0.739896	0.928694
SLAMF1	3,7-dimethylurate	-0.150738	0.276593	0.681697
SLAMF1	3-(3-amino-3-carboxypropyl)uridine*	0.121326	0.382153	0.760822
SLAMF1	3-(3-hydroxyphenyl)propionate	0.114435	0.409963	0.779036
SLAMF1	3-(3-hydroxyphenyl)propionate sulfate	0.0465381	0.738257	0.928136
SLAMF1	3-(4-hydroxyphenyl)lactate (HPLA)	0.203202	0.140561	0.529332
SLAMF1	3-acetylphenol sulfate	-0.157222	0.256214	0.663771
SLAMF1	3-amino-2-piperidone	0.156928	0.257116	0.664493
SLAMF1	3-aminoisobutyrate	0.156089	0.259699	0.667032
SLAMF1	3-bromo-5-chloro-2,6-dihydroxybenzoic acid*	0.0401372	0.773223	0.939345
SLAMF1	3-carboxy-4-methyl-5-pentyl-2-furanpropionate (3-CMPFP)	0.00590814	0.96618	0.992049
SLAMF1	3-carboxy-4-methyl-5-propyl-2-furanpropanoate (CMPF)	0.0938822	0.499522	0.828702
SLAMF1	3-decenoylcarnitine	0.151896	0.272877	0.678459
SLAMF1	3-ethylcatechol sulfate (1)	-0.10373	0.455401	0.805872
SLAMF1	3-formylindole	0.0577473	0.678309	0.907152
SLAMF1	3-hydroxy-2-ethylpropionate	0.0639222	0.646084	0.894428
SLAMF1	3-hydroxy-2-methylpyridine sulfate	0.143562	0.300365	0.701196
SLAMF1	3-hydroxy-3-methylglutarate	-0.145569	0.293587	0.695645
SLAMF1	3-hydroxyadipate	-0.0610486	0.661005	0.900404
SLAMF1	3-hydroxybutyrate (BHBA)	0.0245092	0.860359	0.964854
SLAMF1	3-hydroxybutyroylglycine	-0.0322876	0.816714	0.952266
SLAMF1	3-hydroxydecanoate	0.0611016	0.660729	0.900254
SLAMF1	3-hydroxydecanoylcarnitine	0.21578	0.117097	0.492075
SLAMF1	3-hydroxydodecanedioate*	0.0618537	0.656811	0.898687
SLAMF1	3-hydroxyhexanoate	0.0103297	0.940904	0.986088
SLAMF1	3-hydroxyhexanoylcarnitine (1)	-0.00735672	0.957894	0.990063
SLAMF1	3-hydroxyhippurate	0.157233	0.256181	0.663721
SLAMF1	3-hydroxyhippurate sulfate	0.0746349	0.591704	0.872326
SLAMF1	3-hydroxyisobutyrate	0.0839718	0.546048	0.851648
SLAMF1	3-hydroxylaurate	-0.0675815	0.627282	0.886562
SLAMF1	3-hydroxyoctanoate	0.101429	0.465515	0.811139
SLAMF1	3-hydroxyoctanoylcarnitine (1)	0.119039	0.391255	0.766889
SLAMF1	3-hydroxyoctanoylcarnitine (2)	0.0692586	0.618742	0.883285
SLAMF1	3-hydroxyoleoylcarnitine	-0.214371	0.119567	0.496283
SLAMF1	3-hydroxypyridine sulfate	-0.0151325	0.913516	0.979213
SLAMF1	3-hydroxystachydrine*	-0.0846902	0.542606	0.850288
SLAMF1	3-indoleglyoxylic acid	0.23583	0.0860255	0.432566
SLAMF1	3-indoxyl sulfate	-0.13604	0.326661	0.721606
SLAMF1	3-methoxycatechol sulfate (1)	0.0949495	0.494637	0.826142
SLAMF1	3-methoxycatechol sulfate (2)	0.181743	0.188421	0.592956
SLAMF1	3-methoxytyramine sulfate	0.190774	0.167027	0.566511
SLAMF1	3-methoxytyrosine	-0.00613684	0.964871	0.991771
SLAMF1	3-methyl catechol sulfate (1)	-0.180408	0.191742	0.596698
SLAMF1	3-methyl-2-oxobutyrate	-0.0153612	0.912214	0.978878
SLAMF1	3-methyl-2-oxovalerate	0.0126167	0.927852	0.983035
SLAMF1	3-methyladipate	0.12138	0.381942	0.76074
SLAMF1	3-methylcytidine	-0.12819	0.355602	0.742565
SLAMF1	3-methylglutaconate	-0.0734515	0.59761	0.874722
SLAMF1	3-methylglutarylcarnitine (2)	0.0277111	0.842335	0.959769
SLAMF1	3-methylhistidine	-0.0789403	0.57044	0.862926
SLAMF1	3-methylxanthine	-0.0895369	0.519667	0.839081
SLAMF1	3-phenylpropionate (hydrocinnamate)	-0.10425	0.453134	0.804608
SLAMF1	3-phosphoglycerate	0.0896893	0.518953	0.838772
SLAMF1	3-sulfo-L-alanine	0.17298	0.210989	0.618834
SLAMF1	3-ureidopropionate	0.239261	0.081427	0.422277
SLAMF1	3b-hydroxy-5-cholenoic acid	0.239455	0.081172	0.421665
SLAMF1	3beta,7alpha-dihydroxy-5-cholestenoate	0.0552316	0.691608	0.912014
SLAMF1	3beta-hydroxy-5-cholestenoate	0.279588	0.0406087	0.307979
SLAMF1	4-acetamidobutanoate	-0.00484086	0.972286	0.993512
SLAMF1	4-acetylcatechol sulfate (1)	0.0862753	0.535051	0.846706
SLAMF1	4-acetylphenyl sulfate	0.0624273	0.653829	0.897464
SLAMF1	4-allylcatechol sulfate	-0.133219	0.336885	0.729479
SLAMF1	4-allylphenol sulfate	-0.138327	0.318517	0.715511
SLAMF1	4-chlorobenzoic acid	-0.0686488	0.621842	0.884405
SLAMF1	4-cholesten-3-one	-0.114999	0.407645	0.777358
SLAMF1	4-ethylcatechol sulfate	0.192986	0.162067	0.560324
SLAMF1	4-ethylphenyl sulfate	-0.117439	0.397702	0.770898
SLAMF1	4-guanidinobutanoate	0.0780315	0.574899	0.864825
SLAMF1	4-hydroxy-2-oxoglutaric acid	-0.131542	0.343057	0.733665
SLAMF1	4-hydroxychlorothalonil	-0.229731	0.0947009	0.450574
SLAMF1	4-hydroxycoumarin	-0.0965061	0.487556	0.822643
SLAMF1	4-hydroxyglutamate	-0.0210025	0.88018	0.970181
SLAMF1	4-hydroxyhippurate	0.13238	0.339962	0.73154
SLAMF1	4-hydroxyphenylacetate	0.0205836	0.882553	0.970898
SLAMF1	4-hydroxyphenylacetylglutamine	-0.0697976	0.616008	0.882063
SLAMF1	4-hydroxyphenylpyruvate	0.169888	0.219389	0.627214
SLAMF1	4-imidazoleacetate	-0.0631719	0.649967	0.896066
SLAMF1	4-methoxyphenol sulfate	0.0439725	0.752213	0.932718
SLAMF1	4-methyl-2-oxopentanoate	-0.00606061	0.965307	0.991855
SLAMF1	4-methylcatechol sulfate	-0.028016	0.840623	0.959221
SLAMF1	4-methylguaiacol sulfate	-0.0981485	0.480143	0.818731
SLAMF1	4-methylhexanoylglutamine	-0.0740359	0.59469	0.873656
SLAMF1	4-methylnonanoylcarnitine	-0.0240038	0.863211	0.965696
SLAMF1	4-oxo-retinoic acid	-0.0562988	0.685955	0.909962
SLAMF1	4-vinylcatechol sulfate	-0.0329712	0.812903	0.950965
SLAMF1	4-vinylphenol sulfate	-0.0203164	0.884067	0.971157
SLAMF1	5,6-dihydrothymine	0.350486	0.00936977	0.144874
SLAMF1	5,6-dihydrouracil	0.169659	0.22002	0.627881
SLAMF1	5,6-dihydrouridine	0.0962455	0.488738	0.823239
SLAMF1	5-(galactosylhydroxy)-L-lysine	-0.00273851	0.98432	0.996298
SLAMF1	5-acetylamino-6-amino-3-methyluracil	-0.130475	0.347022	0.736516
SLAMF1	5-acetylamino-6-formylamino-3-methyluracil	-0.1939	0.16005	0.557607
SLAMF1	5-dodecenoate (12:1n7)	-0.0194016	0.889254	0.97269
SLAMF1	5-dodecenoylcarnitine (C12:1)	0.0604155	0.66431	0.901723
SLAMF1	5-hydroxyhexanoate	0.168467	0.223327	0.631386
SLAMF1	5-hydroxyindole sulfate	-0.15531	0.262115	0.669218
SLAMF1	5-hydroxylysine	0.011397	0.934811	0.98478
SLAMF1	5-methylthioadenosine (MTA)	0.304441	0.0252048	0.245257
SLAMF1	5-methyluridine (ribothymidine)	0.282257	0.0386519	0.300874
SLAMF1	5-oxoproline	0.201144	0.144713	0.535447
SLAMF1	5alpha-androstan-3alpha,17alpha-diol monosulfate	0.13597	0.326912	0.721766
SLAMF1	5alpha-androstan-3alpha,17beta-diol 17-glucuronide	0.00335215	0.980807	0.995499
SLAMF1	5alpha-androstan-3alpha,17beta-diol disulfate	0.0308225	0.824897	0.954771
SLAMF1	5alpha-androstan-3alpha,17beta-diol monosulfate (1)	0.0293882	0.832926	0.956952
SLAMF1	5alpha-androstan-3alpha,17beta-diol monosulfate (2)	0.0412964	0.766855	0.937265
SLAMF1	5alpha-androstan-3beta,17alpha-diol disulfate	-0.0347634	0.802931	0.948154
SLAMF1	5alpha-androstan-3beta,17beta-diol disulfate	-0.113398	0.414247	0.781558
SLAMF1	5alpha-androstan-3beta,17beta-diol monosulfate (2)	-0.00705219	0.959636	0.99045
SLAMF1	5alpha-pregnan-3beta,20alpha-diol disulfate	0.194054	0.159713	0.557093
SLAMF1	5alpha-pregnan-3beta,20alpha-diol monosulfate (2)	0.268534	0.0496032	0.337772
SLAMF1	5alpha-pregnan-3beta,20beta-diol monosulfate (1)	0.162493	0.240413	0.648574
SLAMF1	5alpha-pregnan-diol disulfate	0.0849443	0.541391	0.84973
SLAMF1	6-bromotryptophan	-0.0596531	0.668299	0.903368
SLAMF1	6-hydroxyindole sulfate	-0.140385	0.311298	0.709865
SLAMF1	6-oxopiperidine-2-carboxylate	0.284772	0.0368788	0.294116
SLAMF1	7-HOCA	0.206327	0.134427	0.519787
SLAMF1	7-dehydrocholesterol	-0.0811108	0.559856	0.858195
SLAMF1	7-ketodeoxycholate	-0.0567232	0.683711	0.909161
SLAMF1	7-methylguanine	0.0326663	0.814602	0.951516
SLAMF1	7-methylurate	-0.067263	0.628909	0.88722
SLAMF1	7-methylxanthine	-0.0974931	0.483094	0.820329
SLAMF1	8-methoxykynurenate	0.0620211	0.65594	0.898326
SLAMF1	9,10-DiHOME	0.309167	0.0229185	0.233983
SLAMF1	9-hydroxystearate	-0.11805	0.395233	0.769385
SLAMF1	acetoacetate	0.0720394	0.604692	0.877684
SLAMF1	acetylcarnitine (C2)	-0.0553078	0.691204	0.911825
SLAMF1	acisoga	0.1583	0.252927	0.660531
SLAMF1	aconitate [cis or trans]	-0.0167334	0.904407	0.976836
SLAMF1	adenine	0.276691	0.0428249	0.315589
SLAMF1	adenosine 3',5'-cyclic monophosphate (cAMP)	0.00619076	0.964563	0.991747
SLAMF1	AMP	-0.204803	0.137393	0.524386
SLAMF1	adipoylcarnitine (C6-DC)	-0.128731	0.353559	0.741278
SLAMF1	adrenate (22:4n6)	0.174157	0.207853	0.615089
SLAMF1	alanine	0.232781	0.0902818	0.441404
SLAMF1	allantoin	0.012388	0.929156	0.983366
SLAMF1	alpha-CMBHC glucuronide	0.0940487	0.498759	0.828326
SLAMF1	alpha-hydroxycaproate	0.176447	0.201843	0.60852
SLAMF1	alpha-hydroxyisocaproate	-0.0752811	0.58849	0.870706
SLAMF1	alpha-hydroxyisovalerate	-0.0754336	0.587733	0.870299
SLAMF1	alpha-ketobutyrate	-0.028933	0.835477	0.957678
SLAMF1	alpha-ketoglutaramate*	-0.118658	0.392784	0.767855
SLAMF1	alpha-ketoglutarate	-0.218067	0.113172	0.485502
SLAMF1	alpha-tocopherol	-0.142901	0.302619	0.702928
SLAMF1	andro steroid monosulfate C19H28O6S (1)*	-0.00506956	0.970978	0.993191
SLAMF1	androstenediol (3alpha, 17alpha) monosulfate (2)	0.0893082	0.520738	0.839544
SLAMF1	androstenediol (3alpha, 17alpha) monosulfate (3)	0.122622	0.377051	0.757278
SLAMF1	androstenediol (3beta,17beta) disulfate (1)	-0.10951	0.430534	0.791717
SLAMF1	androstenediol (3beta,17beta) disulfate (2)	0.0230608	0.868536	0.967069
SLAMF1	androstenediol (3beta,17beta) monosulfate (1)	-0.0407471	0.769871	0.938284
SLAMF1	androstenediol (3beta,17beta) monosulfate (2)	-0.265815	0.052048	0.345557
SLAMF1	androsterone glucuronide	-0.0441014	0.75151	0.932429
SLAMF1	androsterone sulfate	0.0762722	0.583576	0.868575
SLAMF1	anthranilate	-0.174462	0.207046	0.614281
SLAMF1	arabitol/xylitol	-0.150753	0.276545	0.681599
SLAMF1	arabonate/xylonate	-0.128569	0.354171	0.741617
SLAMF1	arachidate (20:0)	-0.0588146	0.672697	0.905016
SLAMF1	arachidonate (20:4n6)	0.16539	0.232019	0.639935
SLAMF1	arachidonoylcarnitine (C20:4)	0.139775	0.313426	0.711561
SLAMF1	arachidonoylcholine	0.108222	0.436007	0.794775
SLAMF1	arachidoylcarnitine (C20)*	-0.0712162	0.608836	0.879362
SLAMF1	argininate*	0.025729	0.853484	0.96309
SLAMF1	arginine	0.0659043	0.635871	0.890211
SLAMF1	ascorbic acid 2-sulfate	-0.412083	0.00196042	0.0565829
SLAMF1	ascorbic acid 3-sulfate*	-0.241395	0.0786649	0.415723
SLAMF1	asparagine	0.318773	0.0188072	0.211375
SLAMF1	aspartate	0.0305317	0.826523	0.955167
SLAMF1	behenate (22:0)*	0.336535	0.0128392	0.172691
SLAMF1	behenoyl dihydrosphingomyelin (d18:0/22:0)*	-0.169735	0.21981	0.62761
SLAMF1	behenoyl sphingomyelin (d18:1/22:0)*	-0.155784	0.260643	0.667912
SLAMF1	behenoylcarnitine (C22)*	-0.0376287	0.787054	0.943667
SLAMF1	benzoate	-0.158148	0.25339	0.661058
SLAMF1	beta-alanine	-0.0317515	0.819706	0.953205
SLAMF1	beta-citrylglutamate	-0.0356394	0.798068	0.946876
SLAMF1	beta-cryptoxanthin	-0.258472	0.0591424	0.366484
SLAMF1	beta-hydroxyisovalerate	-0.0287021	0.836772	0.958055
SLAMF1	beta-hydroxyisovaleroylcarnitine	-0.171565	0.214805	0.622679
SLAMF1	beta-sitosterol	0.00979981	0.943931	0.986784
SLAMF1	betaine	0.407814	0.00220628	0.0610117
SLAMF1	bilirubin (E,E)*	-0.0501239	0.718891	0.921661
SLAMF1	bilirubin (E,Z or Z,E)*	0.151515	0.274095	0.679557
SLAMF1	bilirubin	0.158681	0.251771	0.659371
SLAMF1	bilirubin degradation product, C16H18N2O5 (1)	0.246056	0.0728909	0.402295
SLAMF1	bilirubin degradation product, C16H18N2O5 (2)	0.29392	0.0309882	0.271069
SLAMF1	bilirubin degradation product, C16H18N2O5 (3)	0.314732	0.0204531	0.221
SLAMF1	bilirubin degradation product, C16H18N2O5 (4)	0.315647	0.0200701	0.218788
SLAMF1	bilirubin degradation product, C17H18N2O4 (1)	0.267467	0.0505513	0.340646
SLAMF1	bilirubin degradation product, C17H18N2O4 (2)	0.282104	0.0387616	0.301307
SLAMF1	bilirubin degradation product, C17H18N2O4 (3)	0.29453	0.0306252	0.2695
SLAMF1	bilirubin degradation product, C17H20N2O5 (1)	0.355975	0.00824633	0.134609
SLAMF1	bilirubin degradation product, C17H20N2O5 (2)	0.346903	0.0101726	0.151832
SLAMF1	biliverdin	0.240175	0.0802341	0.41936
SLAMF1	branched chain 14:0 dicarboxylic acid	-0.0809255	0.560756	0.858549
SLAMF1	branched-chain fatty acid 18:0 (2)	-0.027817	0.84174	0.959631
SLAMF1	branched-chain, straight-chain, or cyclopropyl 10:1 fatty acid (1)*	0.375262	0.00517304	0.102936
SLAMF1	branched-chain, straight-chain, or cyclopropyl 12:1 fatty acid*	0.00621307	0.964435	0.991641
SLAMF1	butyrate/isobutyrate (4:0)	-0.0199352	0.886227	0.971831
SLAMF1	butyrylcarnitine (C4)	0.0678864	0.625726	0.885924
SLAMF1	C-glycosyltryptophan	0.0737564	0.596086	0.874069
SLAMF1	caffeine	-0.0424242	0.760674	0.935288
SLAMF1	campesterol	0.0497759	0.720763	0.922415
SLAMF1	caprate (10:0)	0.0913665	0.511136	0.834917
SLAMF1	caproate (6:0)	0.0450924	0.746111	0.930657
SLAMF1	caprylate (8:0)	0.196646	0.154102	0.549278
SLAMF1	carboxyethyl-GABA	0.0828283	0.551547	0.854432
SLAMF1	carnitine	0.0302268	0.82823	0.955649
SLAMF1	carotene diol (1)	-0.317477	0.0193224	0.214414
SLAMF1	carotene diol (2)	-0.274023	0.044953	0.322915
SLAMF1	carotene diol (3)	-0.0105584	0.939598	0.985846
SLAMF1	catechol sulfate	0.149076	0.281985	0.686146
SLAMF1	ceramide (d16:1/24:1, d18:1/22:1)*	-0.189556	0.169803	0.570214
SLAMF1	ceramide (d18:1/14:0, d16:1/16:0)*	-0.2	0.147058	0.538848
SLAMF1	ceramide (d18:1/17:0, d17:1/18:0)*	-0.150067	0.278762	0.68335
SLAMF1	ceramide (d18:1/20:0, d16:1/22:0, d20:1/18:0)*	-0.220583	0.108972	0.478158
SLAMF1	ceramide (d18:2/24:1, d18:1/24:2)*	-0.115685	0.404834	0.77572
SLAMF1	cerotoylcarnitine (C26)*	0.0332762	0.811204	0.950438
SLAMF1	chenodeoxycholate	0.237972	0.0831313	0.426495
SLAMF1	cholate	-0.0425767	0.75984	0.935067
SLAMF1	cholesterol	-0.146103	0.291802	0.694171
SLAMF1	cholesterol sulfate	0.0267963	0.847477	0.961197
SLAMF1	cholic acid glucuronide	-0.120944	0.383666	0.761751
SLAMF1	choline	0.261826	0.0558109	0.356965
SLAMF1	phosphocholine	-0.268763	0.0494019	0.337199
SLAMF1	cinnamoylglycine	-0.0762468	0.583702	0.868704
SLAMF1	cis-3,4-methyleneheptanoate	0.192117	0.164004	0.562954
SLAMF1	cis-3,4-methyleneheptanoylcarnitine	0.126205	0.36316	0.747904
SLAMF1	cis-4-decenoate (10:1n6)*	0.17835	0.196945	0.603178
SLAMF1	cis-4-decenoylcarnitine (C10:1)	0.259158	0.0584482	0.364507
SLAMF1	citrate	-0.00270631	0.984505	0.996298
SLAMF1	citrulline	0.155784	0.260643	0.667912
SLAMF1	corticosterone	-0.00601738	0.965555	0.991951
SLAMF1	cortisol	-0.162264	0.241084	0.649166
SLAMF1	cortisone	-0.213798	0.120581	0.497913
SLAMF1	cortolone glucuronide (1)	0.128797	0.353308	0.741052
SLAMF1	creatine	-0.123309	0.374367	0.755415
SLAMF1	creatinine	-0.0429579	0.757755	0.934394
SLAMF1	cyclo(leu-pro)	-0.331934	0.0142026	0.1823
SLAMF1	cys-gly, oxidized	0.158224	0.253158	0.66083
SLAMF1	cystathionine	0.241166	0.0789573	0.416378
SLAMF1	cysteine	0.115456	0.40577	0.776216
SLAMF1	cysteine s-sulfate	-0.016276	0.907009	0.977545
SLAMF1	cysteine sulfinic acid	0.072414	0.602809	0.876939
SLAMF1	cysteine-glutathione disulfide	0.200229	0.146587	0.538112
SLAMF1	cysteinylglycine	0.239489	0.0811275	0.421482
SLAMF1	cysteinylglycine disulfide*	0.233772	0.0888809	0.438347
SLAMF1	cystine	0.0658281	0.636263	0.890388
SLAMF1	cytidine	0.172327	0.212744	0.620525
SLAMF1	cytosine	-0.0677388	0.626479	0.886184
SLAMF1	decadienedioic acid (C10:2-DC)	-0.000571755	0.996726	0.999149
SLAMF1	decanoylcarnitine (C10)	0.0767296	0.581315	0.867572
SLAMF1	dehydroepiandrosterone sulfate (DHEA-S)	0.0161997	0.907442	0.977666
SLAMF1	deoxycarnitine	0.156852	0.25735	0.664758
SLAMF1	deoxycholate	-0.11568	0.404855	0.775755
SLAMF1	deoxycholic acid 12-sulfate*	0.0375481	0.787499	0.943787
SLAMF1	deoxycholic acid glucuronide	0.0383076	0.783304	0.942413
SLAMF1	diacylglycerol (14:0/18:1, 16:0/16:1) [1]*	-0.134488	0.332259	0.725956
SLAMF1	diacylglycerol (14:0/18:1, 16:0/16:1) [2]*	-0.0734005	0.597865	0.874845
SLAMF1	diacylglycerol (16:1/18:2 [2], 16:0/18:3 [1])*	-0.0682676	0.623782	0.8852
SLAMF1	dihomolinoleate (20:2n6)	0.0209262	0.880612	0.9703
SLAMF1	dihomolinolenate (20:3n3 or 3n6)	0.104326	0.452802	0.804419
SLAMF1	dihomo-linolenoyl-choline	0.0804134	0.563247	0.859775
SLAMF1	dihomo-linolenoylcarnitine (C20:3n3 or 6)*	0.00293501	0.983195	0.99605
SLAMF1	dihomo-linoleoylcarnitine (C20:2)*	-0.018563	0.894012	0.97404
SLAMF1	dihydrocaffeate sulfate (2)	0.0935409	0.50109	0.829636
SLAMF1	dihydroferulate	0.0939365	0.499273	0.828596
SLAMF1	dihydroorotate	0.000800457	0.995417	0.998893
SLAMF1	dimethyl sulfone	-0.0110921	0.936552	0.985188
SLAMF1	dimethylarginine (ADMA + SDMA)	0.148085	0.285233	0.688628
SLAMF1	dimethylglycine	0.408043	0.00219244	0.060788
SLAMF1	dimethylguanidino valeric acid (DMGV)*	0.00993688	0.943148	0.986679
SLAMF1	docosadienoate (22:2n6)	0.0936535	0.500572	0.829283
SLAMF1	docosadioate (C22-DC)	-0.0826758	0.552282	0.85474
SLAMF1	docosahexaenoate (DHA; 22:6n3)	0.12369	0.37288	0.754432
SLAMF1	docosahexaenoylcarnitine (C22:6)*	-0.0328807	0.813407	0.951192
SLAMF1	docosahexaenoylcholine	0.00584126	0.966562	0.992132
SLAMF1	docosapentaenoate (DPA; 22:5n3)	0.0855727	0.538393	0.848296
SLAMF1	docosapentaenoate (n6 DPA; 22:5n6)	0.264875	0.0529155	0.348076
SLAMF1	dodecadienoate (12:2)*	0.213951	0.12031	0.497471
SLAMF1	dodecanedioate (C12)	0.199009	0.149114	0.542119
SLAMF1	dodecenedioate (C12:1-DC)*	-0.0258815	0.852625	0.962846
SLAMF1	dopamine 3-O-sulfate	0.20991	0.127645	0.509543
SLAMF1	ectoine	-0.0506575	0.716023	0.92059
SLAMF1	EDTA	0.0740614	0.594563	0.873519
SLAMF1	eicosanedioate (C20-DC)	-0.0984563	0.478761	0.818023
SLAMF1	eicosapentaenoate (EPA; 20:5n3)	0.105165	0.449158	0.802327
SLAMF1	eicosenedioate (C20:1-DC)*	-0.0117782	0.932636	0.984129
SLAMF1	eicosenoate (20:1n9 or 1n11)	-0.0670478	0.63001	0.88768
SLAMF1	eicosenoylcarnitine (C20:1)*	-0.111569	0.421867	0.786314
SLAMF1	epiandrosterone sulfate	0.0790166	0.570066	0.862805
SLAMF1	ergothioneine	-0.142596	0.303663	0.703675
SLAMF1	erucate (22:1n9)	-0.025729	0.853484	0.96309
SLAMF1	erythritol	0.0883934	0.525035	0.841693
SLAMF1	erythronate*	-0.122165	0.378847	0.758621
SLAMF1	ethyl beta-glucopyranoside	-0.218296	0.112785	0.484857
SLAMF1	ethylmalonate	-0.105394	0.448166	0.801718
SLAMF1	etiocholanolone glucuronide	-0.0373928	0.788357	0.944053
SLAMF1	eugenol sulfate	-0.134709	0.331458	0.72529
SLAMF1	FAD	0.0630122	0.650794	0.896366
SLAMF1	formiminoglutamate	0.137793	0.320406	0.716933
SLAMF1	fructose	0.02085	0.881043	0.970434
SLAMF1	fructosyllysine	-0.277301	0.0423503	0.313861
SLAMF1	fumarate	0.138937	0.316367	0.71381
SLAMF1	galactonate	-0.0137224	0.921548	0.981451
SLAMF1	gamma-CEHC	-0.00994854	0.943081	0.986633
SLAMF1	gamma-glutamyl-2-aminobutyrate	0.00274552	0.98428	0.996298
SLAMF1	gamma-glutamyl-alpha-lysine	0.0763484	0.583199	0.868407
SLAMF1	gamma-glutamyl-epsilon-lysine	0.0867925	0.532596	0.84543
SLAMF1	gamma-glutamylcitrulline*	0.138479	0.317979	0.715067
SLAMF1	gamma-glutamylglutamate	0.0331237	0.812053	0.950686
SLAMF1	gamma-glutamylglutamine	0.0908329	0.513617	0.83606
SLAMF1	gamma-glutamylglycine	0.105317	0.448497	0.801935
SLAMF1	gamma-glutamylhistidine	0.24696	0.071811	0.399591
SLAMF1	gamma-glutamylisoleucine*	0.0750524	0.589627	0.871184
SLAMF1	gamma-glutamylleucine	0.0192491	0.890118	0.972976
SLAMF1	gamma-glutamylmethionine	0.298037	0.0286056	0.260933
SLAMF1	gamma-glutamylphenylalanine	0.271812	0.0467811	0.328894
SLAMF1	gamma-glutamylthreonine	0.1506	0.277036	0.682079
SLAMF1	gamma-glutamyltryptophan	0.0773394	0.578305	0.866238
SLAMF1	gamma-glutamyltyrosine	0.290871	0.0328578	0.278612
SLAMF1	gamma-glutamylvaline	0.0731466	0.599136	0.875351
SLAMF1	gamma-tocopherol/beta-tocopherol	-0.241776	0.0781796	0.414546
SLAMF1	gentisate	-0.0598283	0.667382	0.903032
SLAMF1	GlcNAc sulfate conjugate of C21H34O2 steroid	-0.0699424	0.615274	0.881805
SLAMF1	gluconate	0.0470745	0.735349	0.9272
SLAMF1	glucose	-0.0704784	0.612562	0.880786
SLAMF1	glucuronate	0.115304	0.406394	0.776557
SLAMF1	glucuronide of C10H18O2 (7)*	-0.131775	0.342196	0.733038
SLAMF1	glucuronide of C14H22O4 (2)*	0.131747	0.3423	0.733184
SLAMF1	glucuronide of piperine metabolite C17H21NO3 (3)*	-0.218487	0.112462	0.484324
SLAMF1	glucuronide of piperine metabolite C17H21NO3 (4)*	-0.188753	0.171653	0.5724
SLAMF1	glucuronide of piperine metabolite C17H21NO3 (5)*	-0.230904	0.0929823	0.447188
SLAMF1	glutamate	-0.0304555	0.82695	0.955266
SLAMF1	glutamine	0.143511	0.300539	0.701211
SLAMF1	glutamine conjugate of C6H10O2 (1)*	-0.0460835	0.740724	0.928959
SLAMF1	glutamine conjugate of C6H10O2 (2)*	0.0323613	0.816303	0.952106
SLAMF1	glutamine conjugate of C7H12O2*	-0.138022	0.319595	0.716272
SLAMF1	glutamine_degradant*	0.150372	0.277775	0.68265
SLAMF1	glutarylcarnitine (C5-DC)	0.124006	0.371648	0.753649
SLAMF1	glycerate	-0.215247	0.118027	0.493537
SLAMF1	glycerol	-0.016276	0.907009	0.977545
SLAMF1	glycerol 3-phosphate	0.0733753	0.597992	0.874845
SLAMF1	glycerophosphoethanolamine	0.0784829	0.572682	0.863882
SLAMF1	glycerophosphorylcholine (GPC)	0.0567562	0.683537	0.909044
SLAMF1	glycine	0.0252716	0.856061	0.963706
SLAMF1	glycine conjugate of C10H14O2 (1)*	-0.0737361	0.596187	0.874176
SLAMF1	glyco-beta-muricholate	0.09313	0.50298	0.830622
SLAMF1	glycochenodeoxycholate	0.252373	0.065609	0.384021
SLAMF1	glycochenodeoxycholate 3-sulfate	0.225538	0.10105	0.463129
SLAMF1	glycochenodeoxycholate glucuronide (1)	0.0317515	0.819706	0.953205
SLAMF1	glycocholate	0.148847	0.282732	0.686754
SLAMF1	glycocholenate sulfate*	0.122699	0.376752	0.757079
SLAMF1	glycodeoxycholate	0.0759976	0.584935	0.869192
SLAMF1	glycodeoxycholate 3-sulfate	-0.00827139	0.952665	0.98882
SLAMF1	glycohyocholate	0.293926	0.0309849	0.271069
SLAMF1	glycolithocholate	0.256743	0.0609202	0.371268
SLAMF1	glycolithocholate sulfate*	0.12308	0.37526	0.756082
SLAMF1	glycosyl ceramide (d18:1/20:0, d16:1/22:0)*	-0.260911	0.0567041	0.359747
SLAMF1	glycosyl ceramide (d18:1/23:1, d17:1/24:1)*	-0.0739089	0.595324	0.873776
SLAMF1	glycosyl ceramide (d18:2/24:1, d18:1/24:2)*	-0.132457	0.339682	0.731351
SLAMF1	glycosyl-N-(2-hydroxynervonoyl)-sphingosine (d18:1/24:1(2OH))*	-0.112178	0.419318	0.784602
SLAMF1	glycosyl-N-behenoyl-sphingadienine (d18:2/22:0)*	-0.153878	0.266592	0.672911
SLAMF1	glycosyl-N-behenoyl-sphingosine (d18:1/22:0)*	-0.086335	0.534767	0.846557
SLAMF1	glycosyl-N-nervonoyl-sphingosine (d18:1/24:1)*	-0.230799	0.0931355	0.447399
SLAMF1	glycosyl-N-palmitoyl-sphingosine (d18:1/16:0)	-0.221574	0.10735	0.475316
SLAMF1	glycosyl-N-stearoyl-sphingosine (d18:1/18:0)	-0.200457	0.146117	0.537391
SLAMF1	glycoursodeoxycholate	0.18948	0.169978	0.570413
SLAMF1	glycoursodeoxycholic acid sulfate (1)	0.0972252	0.484303	0.820947
SLAMF1	guaiacol sulfate	0.115456	0.40577	0.776216
SLAMF1	guanidinoacetate	0.0864113	0.534405	0.846406
SLAMF1	gulonate*	-0.117591	0.397085	0.770503
SLAMF1	heme	0.0935773	0.500923	0.829528
SLAMF1	heptanoate (7:0)	0.0175719	0.899641	0.975554
SLAMF1	heptenedioate (C7:1-DC)*	-0.0243568	0.861219	0.965097
SLAMF1	hexadecadienoate (16:2n6)	0.182161	0.187388	0.59153
SLAMF1	hexadecanedioate (C16)	-0.0310654	0.823539	0.954386
SLAMF1	hexadecasphingosine (d16:1)*	-0.27875	0.0412403	0.310231
SLAMF1	hexadecenedioate (C16:1-DC)*	-0.0917477	0.509367	0.833923
SLAMF1	hexanoylcarnitine (C6)	0.146026	0.292056	0.694316
SLAMF1	hexanoylglutamine	0.0460835	0.740724	0.928959
SLAMF1	hippurate	0.153573	0.267553	0.673726
SLAMF1	histidine	0.183762	0.183475	0.586923
SLAMF1	histidine betaine (hercynine)*	-0.220761	0.10868	0.477674
SLAMF1	homoarginine	-0.109358	0.43118	0.792057
SLAMF1	homocitrulline	-0.00362112	0.979268	0.995063
SLAMF1	homostachydrine*	0.0184868	0.894445	0.974156
SLAMF1	homovanillate (HVA)	0.0789687	0.570301	0.862926
SLAMF1	hydantoin-5-propionate	0.25405	0.0637767	0.379172
SLAMF1	hydroquinone sulfate	0.152659	0.270447	0.676265
SLAMF1	hydroxy-CMPF*	-0.061559	0.658345	0.899313
SLAMF1	hydroxy-N6,N6,N6-trimethyllysine*	0.163941	0.23619	0.644216
SLAMF1	hydroxyasparagine	-0.0246617	0.859499	0.964647
SLAMF1	hydroxypalmitoyl sphingomyelin (d18:1/16:0(OH))	-0.0274824	0.84362	0.960148
SLAMF1	hyocholate	0.242157	0.0776966	0.413508
SLAMF1	hypotaurine	0.102802	0.459469	0.807941
SLAMF1	hypoxanthine	-0.0216886	0.876296	0.969194
SLAMF1	imidazole lactate	0.256871	0.0607879	0.370865
SLAMF1	imidazole propionate	0.298666	0.0282556	0.259603
SLAMF1	iminodiacetate (IDA)	-0.180941	0.190409	0.595034
SLAMF1	indole-3-carboxylate	0.15142	0.274399	0.679889
SLAMF1	indoleacetate	0.170345	0.218133	0.6258
SLAMF1	indoleacetoylcarnitine*	0.168439	0.223403	0.631386
SLAMF1	indoleacetylglutamine	0.206557	0.133983	0.519148
SLAMF1	indolelactate	0.0131504	0.924809	0.982167
SLAMF1	indolepropionate	-0.00857633	0.950922	0.988469
SLAMF1	indolin-2-one	-0.178117	0.19754	0.603739
SLAMF1	inosine	-0.158617	0.251965	0.65958
SLAMF1	isobutyrylcarnitine (C4)	-0.00186773	0.989306	0.997537
SLAMF1	isobutyrylglycine (C4)	-0.108595	0.434418	0.793833
SLAMF1	isocaproate (i6:0)	-0.0809525	0.560625	0.858549
SLAMF1	isocitric lactone	0.161972	0.241945	0.649921
SLAMF1	isoleucine	0.0655232	0.63783	0.891139
SLAMF1	isoleucylglycine	0.094472	0.49682	0.827291
SLAMF1	isoursodeoxycholate	0.0688012	0.621066	0.884147
SLAMF1	isovalerate (C5)	-0.0738327	0.595705	0.873899
SLAMF1	isovalerylcarnitine (C5)	-0.0554603	0.690395	0.91158
SLAMF1	isovalerylglycine	-0.0157423	0.910045	0.978289
SLAMF1	kynurenate	0.0926625	0.505136	0.831767
SLAMF1	kynurenine	0.048218	0.729163	0.925136
SLAMF1	lactate	0.165161	0.232674	0.64063
SLAMF1	lactosyl-N-behenoyl-sphingosine (d18:1/22:0)*	0.104403	0.45247	0.80426
SLAMF1	lactosyl-N-nervonoyl-sphingosine (d18:1/24:1)*	-0.0371641	0.789622	0.944475
SLAMF1	lactosyl-N-palmitoyl-sphingosine (d18:1/16:0)	0.0264151	0.849621	0.961876
SLAMF1	laurate (12:0)	0.0469221	0.736175	0.927439
SLAMF1	laurylcarnitine (C12)	0.0787879	0.571187	0.863241
SLAMF1	leucine	-0.0202401	0.884499	0.971293
SLAMF1	leucylalanine	-0.0323294	0.816481	0.952255
SLAMF1	leucylglycine	-0.0681602	0.62433	0.885518
SLAMF1	levulinate (4-oxovalerate)	-0.34689	0.0101756	0.151857
SLAMF1	lignoceroyl sphingomyelin (d18:1/24:0)	-0.0787879	0.571187	0.863241
SLAMF1	lignoceroylcarnitine (C24)*	-0.0155899	0.910912	0.978538
SLAMF1	linoleate (18:2n6)	0.084048	0.545682	0.851436
SLAMF1	linolenate (18:3n3 or 3n6)	0.0329712	0.812903	0.950965
SLAMF1	linoleoyl ethanolamide	-0.0542405	0.696873	0.913828
SLAMF1	linoleoyl-arachidonoyl-glycerol (18:2/20:4) [1]*	0.0515723	0.711117	0.918858
SLAMF1	linoleoyl-arachidonoyl-glycerol (18:2/20:4) [2]*	0.135049	0.330231	0.724163
SLAMF1	linoleoyl-docosahexaenoyl-glycerol (18:2/22:6) [2]*	0.0179531	0.897475	0.975076
SLAMF1	linoleoyl-linolenoyl-glycerol (18:2/18:3) [2]*	-0.0623976	0.653984	0.897464
SLAMF1	linoleoyl-linoleoyl-glycerol (18:2/18:2) [1]*	0.0960168	0.489776	0.823812
SLAMF1	linoleoyl-linoleoyl-glycerol (18:2/18:2) [2]*	0.0300743	0.829083	0.955895
SLAMF1	linoleoylcarnitine (C18:2)*	0.197637	0.151996	0.546231
SLAMF1	linoleoylcholine*	0.0776458	0.576796	0.865598
SLAMF1	lithocholate sulfate (1)	0.147744	0.286353	0.689691
SLAMF1	lysine	0.010101	0.94221	0.98643
SLAMF1	malate	-0.0639985	0.64569	0.894275
SLAMF1	maleate	0.0635411	0.648055	0.895274
SLAMF1	maltose	-0.192453	0.163253	0.561973
SLAMF1	maltotetraose	-0.181479	0.189075	0.593604
SLAMF1	maltotriose	-0.226082	0.100208	0.461584
SLAMF1	mannitol/sorbitol	-0.221727	0.107102	0.474771
SLAMF1	mannonate*	-0.212502	0.122902	0.501855
SLAMF1	mannose	-0.314122	0.0207118	0.222477
SLAMF1	margarate (17:0)	0.0421955	0.761926	0.935693
SLAMF1	margaroylcarnitine (C17)*	-0.0659043	0.635871	0.890211
SLAMF1	metabolonic lactone sulfate	-0.0017915	0.989742	0.997606
SLAMF1	methionine	0.314885	0.0203888	0.220605
SLAMF1	methionine sulfone	0.0201639	0.884931	0.971448
SLAMF1	methionine sulfoxide	-0.00796646	0.954408	0.989262
SLAMF1	methyl glucopyranoside (alpha + beta)	-0.0846579	0.542761	0.850288
SLAMF1	methyl indole-3-acetate	0.125969	0.364067	0.748526
SLAMF1	methyl-4-hydroxybenzoate sulfate	-0.0421273	0.7623	0.935828
SLAMF1	myo-inositol	0.12773	0.357345	0.743809
SLAMF1	myristate (14:0)	0.0618639	0.656758	0.898639
SLAMF1	myristoleate (14:1n5)	-0.0161235	0.907876	0.977758
SLAMF1	myristoleoylcarnitine (C14:1)*	-0.0151325	0.913516	0.979213
SLAMF1	myristoyl dihydrosphingomyelin (d18:0/14:0)*	-0.205794	0.135459	0.521487
SLAMF1	myristoyl-linoleoyl-glycerol (14:0/18:2) [1]*	-0.0340398	0.806953	0.949296
SLAMF1	myristoyl-linoleoyl-glycerol (14:0/18:2) [2]*	0.0233403	0.866957	0.9668
SLAMF1	myristoylcarnitine (C14)	-0.0644559	0.643328	0.893332
SLAMF1	N,N,N-trimethyl-5-aminovalerate	-0.0783305	0.57343	0.864167
SLAMF1	N,N,N-trimethyl-alanylproline betaine (TMAP)	0.0349533	0.801876	0.947768
SLAMF1	N,N-dimethyl-5-aminovalerate	-0.0522467	0.707507	0.917633
SLAMF1	N,N-dimethyl-pro-pro	0.00773775	0.955715	0.989501
SLAMF1	N,N-dimethylalanine	0.131735	0.342343	0.733221
SLAMF1	N-(2-furoyl)glycine	-0.0183711	0.895102	0.974456
SLAMF1	N-acetyl-1-methylhistidine*	-0.231744	0.0917662	0.444614
SLAMF1	N-acetyl-2-aminoadipate	0.0882409	0.525753	0.842014
SLAMF1	N-acetyl-2-aminooctanoate*	0.0149038	0.914818	0.979548
SLAMF1	N-acetyl-aspartyl-glutamate (NAAG)	0.0482943	0.728751	0.924998
SLAMF1	N-acetyl-beta-alanine	0.116524	0.401414	0.773356
SLAMF1	N-acetyl-isoputreanine	0.0534019	0.701339	0.915363
SLAMF1	N-acetylalanine	0.0854965	0.538756	0.848465
SLAMF1	N-acetylarginine	0.0376977	0.786672	0.943527
SLAMF1	N-acetylasparagine	-0.0509625	0.714387	0.919973
SLAMF1	N-acetylaspartate (NAA)	-0.0942634	0.497775	0.82771
SLAMF1	N-acetylcarnosine	0.0317515	0.819706	0.953205
SLAMF1	N-acetylcitrulline	-0.125349	0.366452	0.750262
SLAMF1	N-acetylglucosamine/N-acetylgalactosamine	0.0825233	0.553018	0.855103
SLAMF1	N-acetylglucosaminylasparagine	-0.0829808	0.550812	0.854083
SLAMF1	N-acetylglutamate	0.0867925	0.532596	0.84543
SLAMF1	N-acetylglutamine	-0.262741	0.0549291	0.354362
SLAMF1	N-acetylglycine	-0.110959	0.424425	0.787823
SLAMF1	N-acetylhistidine	0.160511	0.246275	0.65419
SLAMF1	N-acetylisoleucine	-0.0885458	0.524318	0.841291
SLAMF1	N-acetylkynurenine (2)	-0.0596548	0.66829	0.903368
SLAMF1	N-acetylleucine	0.0524109	0.706629	0.917283
SLAMF1	N-acetylmethionine	0.19413	0.159546	0.556908
SLAMF1	N-acetylneuraminate	-0.0503526	0.717661	0.921158
SLAMF1	N-acetylphenylalanine	0.188565	0.172088	0.572815
SLAMF1	N-acetylproline	-0.265866	0.0520012	0.345325
SLAMF1	N-acetylputrescine	-0.0721555	0.604108	0.877364
SLAMF1	N-acetylserine	-0.0022489	0.987123	0.996951
SLAMF1	N-acetyltaurine	-0.103716	0.455462	0.805872
SLAMF1	N-acetyltheanine	0.0658456	0.636173	0.890388
SLAMF1	N-acetylthreonine	0.0271012	0.845762	0.960732
SLAMF1	N-acetyltryptophan	0.0222985	0.872845	0.968224
SLAMF1	N-acetyltyrosine	0.0324376	0.815878	0.951973
SLAMF1	N-acetylvaline	0.185058	0.18035	0.583165
SLAMF1	N-behenoyl-sphingadienine (d18:2/22:0)*	-0.0621689	0.655172	0.897986
SLAMF1	N-carbamoylalanine	-0.00530029	0.969657	0.992896
SLAMF1	N-carbamoylvaline	0.155072	0.262855	0.669958
SLAMF1	N-delta-acetylornithine	-0.104326	0.452802	0.804419
SLAMF1	N-formylanthranilic acid	0.186695	0.176459	0.578461
SLAMF1	N-formylmethionine	0.303755	0.0255522	0.246904
SLAMF1	N-formylphenylalanine	-0.155708	0.260879	0.668043
SLAMF1	N-methylhydroxyproline	-0.00278275	0.984067	0.996242
SLAMF1	N-methylpipecolate	0.0770345	0.579809	0.866889
SLAMF1	N-methylproline	-0.0174195	0.900507	0.975763
SLAMF1	N-methyltaurine	0.00756169	0.956722	0.9898
SLAMF1	N-oleoylserine	-0.138937	0.316367	0.71381
SLAMF1	N-oleoyltaurine	-0.30418	0.0253365	0.245918
SLAMF1	N-oxalyl glycine (NOG)	-0.0441403	0.751298	0.932429
SLAMF1	N-palmitoyl-heptadecasphingosine (d17:1/16:0)*	-0.123232	0.374664	0.755605
SLAMF1	N-palmitoyl-sphingadienine (d18:2/16:0)*	-0.398818	0.00281597	0.071377
SLAMF1	N-palmitoyl-sphinganine (d18:0/16:0)	-0.266476	0.0514449	0.343567
SLAMF1	N-palmitoyl-sphingosine (d18:1/16:0)	-0.274557	0.0445206	0.321534
SLAMF1	N-palmitoylglycine	-0.179646	0.193658	0.598999
SLAMF1	N-palmitoylserine	-0.154992	0.263104	0.67016
SLAMF1	N-stearoyl-sphingadienine (d18:2/18:0)*	-0.274023	0.044953	0.322915
SLAMF1	N-stearoyl-sphinganine (d18:0/18:0)*	-0.269373	0.0488684	0.335457
SLAMF1	N-stearoyl-sphingosine (d18:1/18:0)*	-0.314122	0.0207118	0.222477
SLAMF1	N-stearoylserine*	-0.0439489	0.752342	0.932718
SLAMF1	N-stearoyltaurine	-0.291656	0.0323681	0.276752
SLAMF1	N1-Methyl-2-pyridone-5-carboxamide	-0.11477	0.408584	0.77802
SLAMF1	N1-Methyl-4-pyridone-3-carboxamide	-0.124452	0.369919	0.752569
SLAMF1	1-methyladenosine	0.0822184	0.554491	0.855743
SLAMF1	N1-methylinosine	0.0694111	0.617968	0.882875
SLAMF1	N2,N2-dimethylguanosine	0.198247	0.15071	0.544253
SLAMF1	N2,N5-diacetylornithine	-0.150067	0.278762	0.68335
SLAMF1	N2-acetyl,N6-methyllysine	0.165992	0.230299	0.638318
SLAMF1	N2-methylguanosine	-0.0517091	0.710384	0.918714
SLAMF1	N4-acetylcytidine	0.0237469	0.864661	0.966043
SLAMF1	N6,N6,N6-trimethyllysine	-0.0532495	0.702152	0.915698
SLAMF1	N6,N6-dimethyllysine	0.18361	0.183845	0.587329
SLAMF1	N6-acetyllysine	0.37206	0.00560016	0.107732
SLAMF1	N6-carbamoylthreonyladenosine	0.255651	0.0620663	0.37454
SLAMF1	N6-methyladenosine	0.395312	0.00309142	0.0755029
SLAMF1	N6-methyllysine	0.243835	0.0755995	0.40861
SLAMF1	N6-succinyladenosine	-0.0971635	0.484582	0.821071
SLAMF1	nervonoylcarnitine (C24:1)*	-0.00162684	0.990685	0.997859
SLAMF1	nicotinamide	-0.142977	0.302359	0.702685
SLAMF1	nonadecanoate (19:0)	0.093806	0.499872	0.828909
SLAMF1	nonanoylcarnitine (C9)	0.0478373	0.731221	0.9258
SLAMF1	O-acetylhomoserine	0.08664	0.533319	0.845813
SLAMF1	o-cresol sulfate	-0.0340515	0.806888	0.949296
SLAMF1	O-sulfo-L-tyrosine	-0.284391	0.037143	0.295133
SLAMF1	octadecadienedioate (C18:2-DC)*	0.0525634	0.705814	0.916953
SLAMF1	octadecanedioate (C18)	-0.0768058	0.580938	0.867412
SLAMF1	octadecanedioylcarnitine (C18-DC)*	0.0143701	0.917858	0.980396
SLAMF1	octadecenedioate (C18:1-DC)	0.0390699	0.779099	0.941125
SLAMF1	octadecenedioylcarnitine (C18:1-DC)*	0.0439489	0.752342	0.932718
SLAMF1	octanoylcarnitine (C8)	0.0871736	0.530791	0.844541
SLAMF1	oleate/vaccenate (18:1)	-0.048523	0.727516	0.924601
SLAMF1	oleoyl ethanolamide	-0.198552	0.15007	0.543373
SLAMF1	oleoyl-arachidonoyl-glycerol (18:1/20:4) [1]*	-0.0985325	0.478418	0.817832
SLAMF1	oleoyl-arachidonoyl-glycerol (18:1/20:4) [2]*	-0.103183	0.457797	0.807104
SLAMF1	oleoyl-linolenoyl-glycerol (18:1/18:3) [2]*	-0.0652465	0.639253	0.891697
SLAMF1	oleoyl-linoleoyl-glycerol (18:1/18:2) [1]	-0.103411	0.456796	0.806578
SLAMF1	oleoyl-linoleoyl-glycerol (18:1/18:2) [2]	-0.124681	0.369033	0.751996
SLAMF1	oleoyl-oleoyl-glycerol (18:1/18:1) [1]*	-0.257252	0.0603928	0.369674
SLAMF1	oleoyl-oleoyl-glycerol (18:1/18:1) [2]*	-0.272727	0.0460174	0.326395
SLAMF1	oleoylcarnitine (C18:1)	-0.0997522	0.472962	0.815176
SLAMF1	oleoylcholine	0.000495559	0.997162	0.999241
SLAMF1	ornithine	0.223556	0.104163	0.469301
SLAMF1	orotate	-0.10364	0.455796	0.806027
SLAMF1	orotidine	-0.111264	0.423145	0.787037
SLAMF1	oxalate (ethanedioate)	-0.302763	0.0260609	0.249417
SLAMF1	oxindolylalanine	-0.262969	0.0547105	0.353712
SLAMF1	p-cresol glucuronide*	-0.0441182	0.751418	0.932429
SLAMF1	p-cresol sulfate	-0.0431103	0.756921	0.934203
SLAMF1	palmitate (16:0)	-0.00819516	0.9531	0.988939
SLAMF1	palmitoleate (16:1n7)	-0.136954	0.323388	0.719133
SLAMF1	palmitoleoyl-arachidonoyl-glycerol (16:1/20:4) [2]*	-0.0452449	0.745281	0.930332
SLAMF1	palmitoleoyl-linoleoyl-glycerol (16:1/18:2) [1]*	-0.0941109	0.498473	0.828145
SLAMF1	palmitoleoylcarnitine (C16:1)*	-0.0931961	0.502676	0.83047
SLAMF1	palmitoyl dihydrosphingomyelin (d18:0/16:0)*	-0.131847	0.34193	0.732875
SLAMF1	palmitoyl ethanolamide	-0.220964	0.108346	0.476982
SLAMF1	palmitoyl sphingomyelin (d18:1/16:0)	-0.105394	0.448166	0.801718
SLAMF1	palmitoyl-arachidonoyl-glycerol (16:0/20:4) [1]*	0.141156	0.30862	0.707778
SLAMF1	palmitoyl-arachidonoyl-glycerol (16:0/20:4) [2]*	-0.0205852	0.882544	0.970898
SLAMF1	palmitoyl-linolenoyl-glycerol (16:0/18:3) [2]*	-0.162401	0.240682	0.648788
SLAMF1	palmitoyl-linoleoyl-glycerol (16:0/18:2) [1]*	-0.13482	0.331058	0.724876
SLAMF1	palmitoyl-linoleoyl-glycerol (16:0/18:2) [2]*	-0.156165	0.259463	0.666727
SLAMF1	palmitoyl-oleoyl-glycerol (16:0/18:1) [1]*	-0.203049	0.140865	0.529826
SLAMF1	palmitoyl-oleoyl-glycerol (16:0/18:1) [2]*	-0.214713	0.118963	0.495182
SLAMF1	palmitoyl-sphingosine-phosphoethanolamine (d18:1/16:0)	-0.0694873	0.617581	0.882746
SLAMF1	palmitoylcarnitine (C16)	-0.162264	0.241084	0.649166
SLAMF1	palmitoylcholine	0.0435694	0.754413	0.933419
SLAMF1	pantoate	0.134479	0.332292	0.726007
SLAMF1	pantothenate (Vitamin B5)	-0.113856	0.412354	0.780509
SLAMF1	paraxanthine	-0.0899943	0.517528	0.838004
SLAMF1	pentadecanoate (15:0)	0.0854202	0.53912	0.848633
SLAMF1	pentose acid*	-0.0587383	0.673097	0.905195
SLAMF1	perfluorohexanesulfonic acid	-0.122165	0.378847	0.758621
SLAMF1	perfluorooctanesulfonate (PFOS)	0.00301124	0.982759	0.995904
SLAMF1	perfluorooctanoate (PFOA)	0.0347246	0.803146	0.948154
SLAMF1	phenol glucuronide	-0.0841161	0.545355	0.851321
SLAMF1	phenol sulfate	-0.0993711	0.474664	0.815947
SLAMF1	phenylacetate	0.0263394	0.850047	0.962027
SLAMF1	phenylacetylcarnitine	0.0210105	0.880134	0.970181
SLAMF1	phenylacetylglutamate	-0.0327276	0.814261	0.951436
SLAMF1	phenylacetylglutamine	0.00392605	0.977522	0.994632
SLAMF1	phenylalanine	0.216848	0.115252	0.488975
SLAMF1	phenylalanylhydroxyproline*	-0.200763	0.145491	0.53663
SLAMF1	phenyllactate (PLA)	0.268001	0.0500754	0.339023
SLAMF1	phenylpyruvate	0.262817	0.0548562	0.35415
SLAMF1	phosphate	-0.100515	0.469569	0.813345
SLAMF1	phosphoethanolamine (PE)	-0.134362	0.332716	0.726292
SLAMF1	phytanate	-0.151134	0.275318	0.680588
SLAMF1	picolinate	0.176333	0.202141	0.60901
SLAMF1	picolinoylglycine	0.0709358	0.610251	0.879916
SLAMF1	pimeloylcarnitine/3-methyladipoylcarnitine (C7-DC)	-0.147214	0.288105	0.691058
SLAMF1	pipecolate	-0.0488279	0.725871	0.924037
SLAMF1	piperine	-0.271889	0.0467171	0.328679
SLAMF1	pregnanediol-3-glucuronide	0.188031	0.173327	0.574484
SLAMF1	pregnen-diol disulfate*	0.0852678	0.539847	0.848953
SLAMF1	pregnenediol sulfate (C21H34O5S)*	0.128035	0.356189	0.743031
SLAMF1	pregnenetriol disulfate*	0.00971984	0.944388	0.986856
SLAMF1	pregnenetriol sulfate*	0.0363255	0.794264	0.945767
SLAMF1	pregnenolone sulfate	0.137945	0.319865	0.7165
SLAMF1	pristanate	0.0787261	0.57149	0.863456
SLAMF1	prolylhydroxyproline	-0.0242805	0.861649	0.965215
SLAMF1	proline	0.126053	0.363745	0.748274
SLAMF1	prolylglycine	0.0227559	0.870259	0.967559
SLAMF1	propionylcarnitine (C3)	0.15586	0.260406	0.667734
SLAMF1	propionylglycine (C3)	0.0299987	0.829507	0.956016
SLAMF1	pseudouridine	0.273185	0.0456394	0.325013
SLAMF1	pyridoxal	0.0206975	0.881907	0.970622
SLAMF1	pyridoxate	0.0118544	0.932201	0.984062
SLAMF1	pyrraline	0.185377	0.179587	0.582235
SLAMF1	pyruvate	0.0944921	0.496727	0.827181
SLAMF1	quinate	-0.148237	0.284732	0.688232
SLAMF1	quinolinate	0.103259	0.457463	0.806909
SLAMF1	retinal	-0.204818	0.137363	0.524386
SLAMF1	retinol (Vitamin A)	-0.202973	0.141017	0.530075
SLAMF1	ribitol	0.04494	0.746941	0.930905
SLAMF1	ribonate	-0.0306842	0.82567	0.954905
SLAMF1	S-1-pyrroline-5-carboxylate	0.0317515	0.819706	0.953205
SLAMF1	S-adenosylhomocysteine (SAH)	0.231807	0.0916746	0.444464
SLAMF1	S-allylcysteine	-0.0609805	0.66136	0.900556
SLAMF1	S-carboxyethylcysteine	-0.0274824	0.84362	0.960148
SLAMF1	S-carboxymethyl-L-cysteine	-0.17565	0.20392	0.610909
SLAMF1	S-methylcysteine	0.184524	0.181632	0.584617
SLAMF1	S-methylcysteine sulfoxide	0.0414332	0.766105	0.936979
SLAMF1	salicylate	0.0254241	0.855202	0.96348
SLAMF1	sarcosine	0.180332	0.191933	0.596867
SLAMF1	sebacate (C10-DC)	-0.0838956	0.546413	0.851808
SLAMF1	serine	0.0989137	0.47671	0.816927
SLAMF1	serotonin	-0.230265	0.0939157	0.449
SLAMF1	spermidine	0.104707	0.451143	0.803452
SLAMF1	sphingadienine	0.057976	0.677105	0.906659
SLAMF1	sphinganine	-0.0678864	0.625726	0.885924
SLAMF1	sphinganine-1-phosphate	-0.0477606	0.731635	0.925891
SLAMF1	sphingomyelin (d17:1/14:0, d16:1/15:0)*	-0.0520297	0.708668	0.918043
SLAMF1	sphingomyelin (d17:1/16:0, d18:1/15:0, d16:1/17:0)*	-0.0747475	0.591144	0.871976
SLAMF1	sphingomyelin (d17:2/16:0, d18:2/15:0)*	-0.0952544	0.493245	0.825407
SLAMF1	sphingomyelin (d18:0/18:0, d19:0/17:0)*	-0.223099	0.104892	0.470731
SLAMF1	sphingomyelin (d18:0/20:0, d16:0/22:0)*	-0.139165	0.315563	0.713197
SLAMF1	sphingomyelin (d18:1/14:0, d16:1/16:0)*	-0.160739	0.245593	0.653547
SLAMF1	sphingomyelin (d18:1/17:0, d17:1/18:0, d19:1/16:0)	-0.132457	0.339682	0.731351
SLAMF1	sphingomyelin (d18:1/18:1, d18:2/18:0)	-0.176215	0.202447	0.609339
SLAMF1	sphingomyelin (d18:1/19:0, d19:1/18:0)*	-0.166457	0.228977	0.637044
SLAMF1	sphingomyelin (d18:1/20:0, d16:1/22:0)*	-0.229045	0.095718	0.452588
SLAMF1	sphingomyelin (d18:1/20:1, d18:2/20:0)*	-0.00636554	0.963563	0.991441
SLAMF1	sphingomyelin (d18:1/20:2, d18:2/20:1, d16:1/22:2)*	0.0534782	0.700932	0.915223
SLAMF1	sphingomyelin (d18:1/21:0, d17:1/22:0, d16:1/23:0)*	-0.0993711	0.474664	0.815947
SLAMF1	sphingomyelin (d18:1/22:1, d18:2/22:0, d16:1/24:1)*	-0.0152849	0.912648	0.978998
SLAMF1	sphingomyelin (d18:1/22:2, d18:2/22:1, d16:1/24:2)*	0.0164284	0.906141	0.977317
SLAMF1	sphingomyelin (d18:1/24:1, d18:2/24:0)*	-0.190928	0.166677	0.566008
SLAMF1	sphingomyelin (d18:1/25:0, d19:0/24:1, d20:1/23:0, d19:1/24:0)*	-0.0806175	0.562253	0.859215
SLAMF1	sphingomyelin (d18:2/14:0, d18:1/14:1)*	-0.130398	0.347306	0.736689
SLAMF1	sphingomyelin (d18:2/16:0, d18:1/16:1)*	-0.14412	0.298468	0.699584
SLAMF1	sphingomyelin (d18:2/18:1)*	-0.0573661	0.680318	0.907836
SLAMF1	sphingomyelin (d18:2/21:0, d16:2/23:0)*	-0.0901468	0.516815	0.837665
SLAMF1	sphingomyelin (d18:2/23:0, d18:1/23:1, d17:1/24:1)*	-0.112941	0.416145	0.782629
SLAMF1	sphingomyelin (d18:2/23:1)*	-0.0678102	0.626115	0.886135
SLAMF1	sphingomyelin (d18:2/24:1, d18:1/24:2)*	-0.074595	0.591903	0.872326
SLAMF1	sphingomyelin (d18:2/24:2)*	0.149533	0.280494	0.684843
SLAMF1	sphingosine	-0.0085001	0.951357	0.988563
SLAMF1	sphingosine 1-phosphate	0.0178769	0.897908	0.975181
SLAMF1	stachydrine	-0.112407	0.418365	0.784001
SLAMF1	stearate (18:0)	-0.0155136	0.911346	0.978674
SLAMF1	stearidonate (18:4n3)	0.100133	0.471264	0.814338
SLAMF1	stearoyl ethanolamide	-0.118963	0.391561	0.767058
SLAMF1	stearoyl sphingomyelin (d18:1/18:0)	-0.108977	0.432798	0.792986
SLAMF1	stearoyl-arachidonoyl-glycerol (18:0/20:4) [1]*	-0.178578	0.196362	0.602534
SLAMF1	stearoyl-arachidonoyl-glycerol (18:0/20:4) [2]*	-0.0127692	0.926982	0.982769
SLAMF1	stearoylcarnitine (C18)	-0.223709	0.103921	0.468868
SLAMF1	stearoylcholine*	0.11889	0.391854	0.767305
SLAMF1	succinate	0.0904517	0.515393	0.836953
SLAMF1	succinoyltaurine	-0.0143416	0.91802	0.980534
SLAMF1	succinylcarnitine (C4-DC)	0.18468	0.181256	0.584173
SLAMF1	sulfate of piperine metabolite C16H19NO3 (2)*	-0.24728	0.0714319	0.398639
SLAMF1	sulfate of piperine metabolite C16H19NO3 (3)*	-0.22304	0.104987	0.470963
SLAMF1	sulfate of piperine metabolite C18H21NO3 (1)*	-0.244834	0.0743708	0.405914
SLAMF1	sulfate of piperine metabolite C18H21NO3 (3)*	-0.28428	0.0372206	0.295515
SLAMF1	sulfate*	0.00552697	0.96836	0.992583
SLAMF1	tartronate (hydroxymalonate)	-0.324795	0.0165632	0.19796
SLAMF1	taurine	-0.208767	0.12978	0.512842
SLAMF1	taurochenodeoxycholate	0.159218	0.25015	0.657875
SLAMF1	taurochenodeoxycholic acid 3-sulfate	0.237864	0.0832757	0.426915
SLAMF1	taurocholate	0.0797559	0.566452	0.861213
SLAMF1	taurocholenate sulfate*	0.185363	0.17962	0.582235
SLAMF1	taurodeoxycholate	-0.0364089	0.793803	0.945643
SLAMF1	taurodeoxycholic acid 3-sulfate	-0.0668764	0.630887	0.888068
SLAMF1	taurolithocholate 3-sulfate	0.0758148	0.585842	0.869496
SLAMF1	tetradecadienedioate (C14:2-DC)*	0.0482502	0.728989	0.925136
SLAMF1	tetradecadienoate (14:2)*	0.140385	0.311298	0.709865
SLAMF1	tetradecanedioate (C14)	0.00529827	0.969669	0.992896
SLAMF1	tetrahydrocortisol glucuronide	-0.0253478	0.855631	0.963561
SLAMF1	tetrahydrocortisol sulfate (1)	-0.00630885	0.963887	0.991543
SLAMF1	tetrahydrocortisone glucuronide (5)	0.0203926	0.883635	0.971078
SLAMF1	theobromine	-0.10364	0.455796	0.806027
SLAMF1	theophylline	-0.085344	0.539483	0.848795
SLAMF1	thioproline	0.145264	0.29461	0.696497
SLAMF1	threonate	-0.131237	0.344187	0.734489
SLAMF1	threonine	0.00720412	0.958767	0.990246
SLAMF1	thymol sulfate	-0.227067	0.0986974	0.458524
SLAMF1	thyroxine	0.197637	0.151996	0.546231
SLAMF1	tiglyl carnitine (C5)	0.109281	0.431504	0.792234
SLAMF1	hydroxyproline	-0.034191	0.806113	0.948958
SLAMF1	trans-urocanate	-0.0214599	0.87759	0.96951
SLAMF1	tricosanoyl sphingomyelin (d18:1/23:0)*	-0.087631	0.528629	0.84348
SLAMF1	tridecenedioate (C13:1-DC)*	0.133524	0.33577	0.728689
SLAMF1	trigonelline (N'-methylnicotinate)	0.0017915	0.989742	0.997606
SLAMF1	trimethylamine N-oxide	0.220354	0.109348	0.478752
SLAMF1	tryptophan	-0.00293501	0.983195	0.99605
SLAMF1	tryptophan betaine	-0.100972	0.46754	0.812254
SLAMF1	tyramine O-sulfate	-0.150394	0.277704	0.68265
SLAMF1	tyrosine	0.142748	0.303141	0.703331
SLAMF1	umbelliferone sulfate	-0.00772884	0.955766	0.989539
SLAMF1	undecenoylcarnitine (C11:1)	0.151134	0.275318	0.680588
SLAMF1	uracil	0.0542416	0.696867	0.913828
SLAMF1	urate	-0.0210787	0.879748	0.970057
SLAMF1	urea	0.143434	0.300799	0.70136
SLAMF1	uridine	0.105851	0.446188	0.800629
SLAMF1	ursodeoxycholate	0.0952562	0.493237	0.825407
SLAMF1	valerate (5:0)	-0.0646595	0.642277	0.893006
SLAMF1	valine	0.00949114	0.945694	0.987156
SLAMF1	valylglycine	-0.0390011	0.779478	0.941242
SLAMF1	valylleucine	0.066509	0.632769	0.888902
SLAMF1	vanillactate	0.194782	0.158122	0.554865
SLAMF1	vanillic acid glycine	0.00840615	0.951894	0.988707
SLAMF1	vanillylmandelate (VMA)	0.168134	0.224254	0.632231
SLAMF1	xanthine	0.109586	0.430212	0.791502
SLAMF1	xanthurenate	0.110425	0.42667	0.789235
SLAMF1	ximenoylcarnitine (C26:1)*	-0.067429	0.628061	0.886836
SLAMF1	xylose	-0.154271	0.265358	0.671837
SLAMF1	IL8	0.119499	0.389415	0.765638
SLAMF1	VEGFA	0.271812	0.0467811	0.328894
SLAMF1	CD8A	0.437164	0.000948599	0.035142
SLAMF1	CDCP1	0.228435	0.0966292	0.454511
SLAMF1	CD244	0.446617	0.000711033	0.0290181
SLAMF1	IL7	0.116752	0.400484	0.772721
SLAMF1	OPG	0.189937	0.168931	0.569047
SLAMF1	LAP TGF-beta-1	0.120335	0.386081	0.763335
SLAMF1	uPA	0.325634	0.0162697	0.196014
SLAMF1	IL6	0.0781018	0.574554	0.864691
SLAMF1	IL-17C	0.174004	0.208258	0.615542
SLAMF1	MCP-1	0.252983	0.0649379	0.382243
SLAMF1	IL-17A	0.243853	0.0755765	0.40861
SLAMF1	CXCL11	0.298189	0.0285204	0.260568
SLAMF1	AXIN1	0.135277	0.329405	0.72361
SLAMF1	TRAIL	0.22005	0.109852	0.479655
SLAMF1	CXCL9	0.244216	0.0751292	0.407647
SLAMF1	CST5	0.0281685	0.839767	0.958986
SLAMF1	OSM	0.0274061	0.844048	0.960238
SLAMF1	CXCL1	-0.0184105	0.894878	0.974294
SLAMF1	CCL4	0.230875	0.0930245	0.447188
SLAMF1	CD6	0.423823	0.00140528	0.0456058
SLAMF1	SCF	0.223556	0.104163	0.469301
SLAMF1	IL18	0.191919	0.164445	0.563221
TGF-alpha	Liver fat (%)	0.134711	0.331453	0.72529
TGF-alpha	Sodium (mmol/L)	0.0579004	0.677503	0.90681
TGF-alpha	Potassium (mmol/L)	0.094037	0.498812	0.828326
TGF-alpha	Creatinine (mg/dL)	0.13644	0.325226	0.720523
TGF-alpha	Urea (BUN) (mg/dL)	-0.0503281	0.717793	0.921271
TGF-alpha	Uric acid (mg/dL)	-0.0114425	0.934551	0.98478
TGF-alpha	ALT (IU/L)	0.0913442	0.511239	0.835027
TGF-alpha	AST (IU/L)	0.10612	0.445026	0.800085
TGF-alpha	GGT (U/L)	0.107118	0.440734	0.797488
TGF-alpha	Alkaline phosphatase (IU/L)	0.10775	0.438023	0.795944
TGF-alpha	Total Bilirubin (mg/dL)	0.0342842	0.805594	0.948816
TGF-alpha	Albumin (g/dL)	0.0174224	0.900491	0.975763
TGF-alpha	Creatine Kinase (U/L)	-0.105727	0.446725	0.800938
TGF-alpha	Total cholesterol (mg/dL)	-0.147339	0.287692	0.690726
TGF-alpha	High Density Lipoprotein (mg/dL)	0.0824409	0.553416	0.8553
TGF-alpha	Low Density Lipoprotein (mg/dL)	-0.228725	0.0961955	0.453677
TGF-alpha	Triglycerides (mg/dL)	-0.156627	0.258042	0.665302
TGF-alpha	Glucose (mg/dL)	0.0869151	0.532015	0.845251
TGF-alpha	Insulin (mg/dL)	0.0843642	0.544166	0.850894
TGF-alpha	Weight (kg)	-0.063889	0.646256	0.89454
TGF-alpha	Body mass index (kg/m2)	0.0674419	0.627995	0.886836
TGF-alpha	Heart rate (bpm)	-0.0532112	0.702356	0.915815
TGF-alpha	Systolic blood pressure (mmHg)	-0.0862343	0.535245	0.846833
TGF-alpha	Diastolic blood pressure (mmHg)	0.146921	0.289079	0.691942
TGF-alpha	Waist circumference (cm)	0.0327525	0.814122	0.95136
TGF-alpha	Hip circumference (cm)	0.147977	0.285586	0.688995
TGF-alpha	Trunk fat mass (kg/m2)	0.0164344	0.906108	0.977317
TGF-alpha	Trunk fat free mass (kg/m2)	-0.0987725	0.477342	0.817309
TGF-alpha	Trunk total body water (%)	-0.109406	0.430975	0.792037
TGF-alpha	Left arm fat mass (kg/m2)	0.0739243	0.595248	0.873776
TGF-alpha	Left arm fat free mass (kg/m2)	-0.0650531	0.640249	0.892085
TGF-alpha	Left arm total body water (%)	-0.109406	0.430975	0.792037
TGF-alpha	Right arm fat mass (kg/m2)	0.0743593	0.593077	0.872845
TGF-alpha	Right arm fat free mass (kg/m2)	-0.08547	0.538883	0.848622
TGF-alpha	Right arm total body water (%)	-0.109406	0.430975	0.792037
TGF-alpha	Left leg fat mass (kg/m2)	0.122295	0.378337	0.758253
TGF-alpha	Left leg fat free mass (kg/m2)	-0.154768	0.263805	0.670675
TGF-alpha	Left leg total body water (%)	-0.109406	0.430975	0.792037
TGF-alpha	Right leg fat mass (kg/m2)	0.117068	0.399202	0.771967
TGF-alpha	Right leg fat free mass (kg/m2)	-0.131475	0.343306	0.73384
TGF-alpha	Right leg total body water (%)	-0.109406	0.430975	0.792037
TGF-alpha	(14 or 15)-methylpalmitate (a17:0 or i17:0)	0.0645321	0.642934	0.893158
TGF-alpha	(16 or 17)-methylstearate (a19:0 or i19:0)	0.127578	0.357924	0.744204
TGF-alpha	(2 or 3)-decenoate (10:1n7 or n8)	-0.122699	0.376752	0.757079
TGF-alpha	(N(1) + N(8))-acetylspermidine	0.215857	0.116964	0.491922
TGF-alpha	(S)-3-hydroxybutyrylcarnitine	-0.0259577	0.852196	0.962693
TGF-alpha	1,2,3-benzenetriol sulfate (2)	0.143435	0.300796	0.70136
TGF-alpha	1,2-dilinoleoyl-GPC (18:2/18:2)	-0.216848	0.115252	0.488975
TGF-alpha	1,2-dilinoleoyl-GPE (18:2/18:2)*	0.0257338	0.853457	0.96309
TGF-alpha	1,2-dipalmitoyl-GPC (16:0/16:0)	-0.135354	0.32913	0.723423
TGF-alpha	1,3,7-trimethylurate	0.0728174	0.600786	0.876082
TGF-alpha	1,3-dimethylurate	0.105167	0.449149	0.802327
TGF-alpha	1,5-anhydroglucitol (1,5-AG)	0.287745	0.0348705	0.286509
TGF-alpha	1,7-dimethylurate	0.161197	0.244235	0.652134
TGF-alpha	1-(1-enyl-oleoyl)-GPE (P-18:1)*	-0.148542	0.283731	0.687493
TGF-alpha	1-(1-enyl-palmitoyl)-2-arachidonoyl-GPC (P-16:0/20:4)*	-0.0222985	0.872845	0.968224
TGF-alpha	1-(1-enyl-palmitoyl)-2-arachidonoyl-GPE (P-16:0/20:4)*	-0.0632361	0.649634	0.895926
TGF-alpha	1-(1-enyl-palmitoyl)-2-linoleoyl-GPC (P-16:0/18:2)*	-0.0478369	0.731223	0.9258
TGF-alpha	1-(1-enyl-palmitoyl)-2-linoleoyl-GPE (P-16:0/18:2)*	-0.0123118	0.929591	0.983464
TGF-alpha	1-(1-enyl-palmitoyl)-2-oleoyl-GPC (P-16:0/18:1)*	-0.195578	0.156395	0.552283
TGF-alpha	1-(1-enyl-palmitoyl)-2-oleoyl-GPE (P-16:0/18:1)*	-0.0398323	0.7749	0.939823
TGF-alpha	1-(1-enyl-palmitoyl)-2-palmitoleoyl-GPC (P-16:0/16:1)*	-0.0694873	0.617581	0.882746
TGF-alpha	1-(1-enyl-palmitoyl)-2-palmitoyl-GPC (P-16:0/16:0)*	-0.134515	0.332163	0.725813
TGF-alpha	1-(1-enyl-palmitoyl)-GPC (P-16:0)*	-0.101353	0.465852	0.811361
TGF-alpha	1-(1-enyl-palmitoyl)-GPE (P-16:0)*	-0.136802	0.323932	0.719533
TGF-alpha	1-(1-enyl-stearoyl)-2-arachidonoyl-GPE (P-18:0/20:4)*	-0.102039	0.462823	0.8098
TGF-alpha	1-(1-enyl-stearoyl)-2-linoleoyl-GPE (P-18:0/18:2)*	-0.0053745	0.969233	0.992791
TGF-alpha	1-(1-enyl-stearoyl)-2-oleoyl-GPE (P-18:0/18:1)	0.00270631	0.984505	0.996298
TGF-alpha	1-(1-enyl-stearoyl)-GPE (P-18:0)*	-0.049514	0.722173	0.922847
TGF-alpha	1-arachidonoyl-GPC* (20:4)*	-0.152049	0.272389	0.678
TGF-alpha	1-arachidonoyl-GPE (20:4n6)*	0.0316752	0.820132	0.95327
TGF-alpha	1-arachidonoyl-GPI* (20:4)*	-0.191538	0.165301	0.564206
TGF-alpha	1-arachidonylglycerol (20:4)	-0.0154758	0.911562	0.978773
TGF-alpha	1-carboxyethylisoleucine	-0.0712679	0.608576	0.879227
TGF-alpha	1-carboxyethylleucine	-0.0218411	0.875433	0.968973
TGF-alpha	1-carboxyethylphenylalanine	0.0282447	0.839339	0.9589
TGF-alpha	1-carboxyethyltyrosine	0.0243191	0.861431	0.965215
TGF-alpha	1-carboxyethylvaline	-0.00263007	0.984941	0.996387
TGF-alpha	1-dihomo-linolenylglycerol (20:3)	-0.06842	0.623006	0.884933
TGF-alpha	1-docosahexaenoylglycerol (22:6)	0.0357013	0.797725	0.946849
TGF-alpha	1-lignoceroyl-GPC (24:0)	-0.103147	0.457956	0.807254
TGF-alpha	1-linolenoyl-GPC (18:3)*	0.0243568	0.861219	0.965097
TGF-alpha	1-linoleoyl-2-arachidonoyl-GPC (18:2/20:4n6)*	-0.142977	0.302359	0.702685
TGF-alpha	1-linoleoyl-2-arachidonoyl-GPE (18:2/20:4)*	0.117676	0.396741	0.770311
TGF-alpha	1-linoleoyl-2-linolenoyl-GPC (18:2/18:3)*	-0.0502763	0.718071	0.921308
TGF-alpha	1-linoleoyl-GPC (18:2)	-0.089918	0.517884	0.838227
TGF-alpha	1-linoleoyl-GPE (18:2)*	0.00621307	0.964435	0.991641
TGF-alpha	1-linoleoyl-GPG (18:2)*	-0.0534782	0.700932	0.915223
TGF-alpha	1-linoleoyl-GPI* (18:2)*	-0.0555365	0.689991	0.911448
TGF-alpha	1-linoleoylglycerol (18:2)	-0.0144464	0.917423	0.980251
TGF-alpha	1-methyl-4-imidazoleacetate	-0.0407471	0.769871	0.938284
TGF-alpha	1-methyl-5-imidazoleacetate	-0.1753	0.204837	0.611879
TGF-alpha	1-methyl-5-imidazolelactate	-0.303297	0.0257859	0.248101
TGF-alpha	1-methylhistidine	0.0919764	0.508308	0.833327
TGF-alpha	1-methylnicotinamide	-0.0980751	0.480473	0.818932
TGF-alpha	1-methylurate	0.133702	0.335121	0.728341
TGF-alpha	1-methylxanthine	0.0652182	0.639399	0.891697
TGF-alpha	1-myristoyl-2-arachidonoyl-GPC (14:0/20:4)*	-0.0708595	0.610636	0.880005
TGF-alpha	1-myristoyl-2-palmitoyl-GPC (14:0/16:0)	0.0108634	0.937857	0.985484
TGF-alpha	1-myristoylglycerol (14:0)	-0.127981	0.356392	0.743235
TGF-alpha	1-oleoyl-2-arachidonoyl-GPE (18:1/20:4)*	-0.084048	0.545682	0.851436
TGF-alpha	1-oleoyl-2-docosahexaenoyl-GPC (18:1/22:6)*	-0.157233	0.256181	0.663721
TGF-alpha	1-oleoyl-2-linoleoyl-GPE (18:1/18:2)*	-0.0595769	0.668698	0.903526
TGF-alpha	1-oleoyl-GPC (18:1)	-0.135887	0.327209	0.721982
TGF-alpha	1-oleoyl-GPE (18:1)	0.00110539	0.993671	0.998463
TGF-alpha	1-oleoyl-GPG (18:1)*	-0.0341438	0.806375	0.949102
TGF-alpha	1-oleoyl-GPI (18:1)	-0.0617877	0.657154	0.8988
TGF-alpha	1-oleoyl-GPS (18:1)	-0.0709935	0.60996	0.879879
TGF-alpha	1-oleoylglycerol (18:1)	-0.140461	0.311033	0.709687
TGF-alpha	1-palmitoleoyl-2-linolenoyl-GPC (16:1/18:3)*	-0.127133	0.359614	0.745512
TGF-alpha	1-palmitoleoyl-GPC* (16:1)*	-0.116143	0.402966	0.774468
TGF-alpha	1-palmitoleoylglycerol (16:1)*	-0.0736317	0.596709	0.874361
TGF-alpha	1-palmitoyl-2-arachidonoyl-GPC (16:0/20:4n6)	-0.147399	0.287495	0.690507
TGF-alpha	1-palmitoyl-2-arachidonoyl-GPE (16:0/20:4)*	-0.00308748	0.982322	0.995764
TGF-alpha	1-palmitoyl-2-arachidonoyl-GPI (16:0/20:4)*	0.0155136	0.911346	0.978674
TGF-alpha	1-palmitoyl-2-dihomo-linolenoyl-GPC (16:0/20:3n3 or 6)*	-0.0485992	0.727105	0.924414
TGF-alpha	1-palmitoyl-2-docosahexaenoyl-GPC (16:0/22:6)	-0.156623	0.258053	0.665302
TGF-alpha	1-palmitoyl-2-docosahexaenoyl-GPE (16:0/22:6)*	0.0020202	0.988433	0.997311
TGF-alpha	1-palmitoyl-2-linoleoyl-GPC (16:0/18:2)	-0.17713	0.200076	0.606571
TGF-alpha	1-palmitoyl-2-linoleoyl-GPE (16:0/18:2)	0.0199352	0.886227	0.971831
TGF-alpha	1-palmitoyl-2-linoleoyl-GPI (16:0/18:2)	0.0909853	0.512907	0.835758
TGF-alpha	1-palmitoyl-2-oleoyl-GPC (16:0/18:1)	-0.125901	0.36433	0.74871
TGF-alpha	1-palmitoyl-2-oleoyl-GPE (16:0/18:1)	0.0177244	0.898775	0.975339
TGF-alpha	1-palmitoyl-2-oleoyl-GPI (16:0/18:1)*	0.0190204	0.891416	0.973323
TGF-alpha	1-palmitoyl-2-palmitoleoyl-GPC (16:0/16:1)*	0.00758529	0.956587	0.989694
TGF-alpha	1-palmitoyl-2-stearoyl-GPC (16:0/18:0)	-0.0263389	0.85005	0.962027
TGF-alpha	1-palmitoyl-2-stearoyl-GPE (16:0/18:0)*	0.106089	0.445161	0.800087
TGF-alpha	1-palmitoyl-GPC (16:0)	-0.108595	0.434418	0.793833
TGF-alpha	1-palmitoyl-GPE (16:0)	0.0107871	0.938292	0.985625
TGF-alpha	1-palmitoyl-GPG (16:0)*	0.0831332	0.550078	0.853716
TGF-alpha	1-palmitoyl-GPI* (16:0)	-0.0647608	0.641755	0.892695
TGF-alpha	1-palmitoylglycerol (16:0)	-0.197484	0.152318	0.546589
TGF-alpha	1-ribosyl-imidazoleacetate*	-0.0139127	0.920464	0.981077
TGF-alpha	1-stearoyl-2-arachidonoyl-GPC (18:0/20:4)	-0.038765	0.78078	0.941614
TGF-alpha	1-stearoyl-2-arachidonoyl-GPE (18:0/20:4)	-0.0360206	0.795954	0.946274
TGF-alpha	1-stearoyl-2-arachidonoyl-GPI (18:0/20:4)	-0.114237	0.410781	0.779466
TGF-alpha	1-stearoyl-2-arachidonoyl-GPS (18:0/20:4)	0.0505089	0.716822	0.920836
TGF-alpha	1-stearoyl-2-docosahexaenoyl-GPC (18:0/22:6)	-0.116752	0.400484	0.772721
TGF-alpha	1-stearoyl-2-docosahexaenoyl-GPE (18:0/22:6)*	-0.0412045	0.767359	0.937429
TGF-alpha	1-stearoyl-2-linoleoyl-GPC (18:0/18:2)*	-0.15647	0.258523	0.665799
TGF-alpha	1-stearoyl-2-linoleoyl-GPE (18:0/18:2)*	-0.077187	0.579057	0.866576
TGF-alpha	1-stearoyl-2-linoleoyl-GPI (18:0/18:2)	-0.0175719	0.899641	0.975554
TGF-alpha	1-stearoyl-2-oleoyl-GPC (18:0/18:1)	-0.0235944	0.865522	0.966288
TGF-alpha	1-stearoyl-2-oleoyl-GPE (18:0/18:1)	-0.00994854	0.943081	0.986633
TGF-alpha	1-stearoyl-2-oleoyl-GPI (18:0/18:1)*	-0.0461597	0.74031	0.928813
TGF-alpha	1-stearoyl-2-oleoyl-GPS (18:0/18:1)	-0.0481418	0.729575	0.925282
TGF-alpha	1-stearoyl-GPC (18:0)	-0.183305	0.184587	0.588127
TGF-alpha	1-stearoyl-GPE (18:0)	-0.0572899	0.68072	0.908012
TGF-alpha	1-stearoyl-GPG (18:0)	0.0535554	0.70052	0.915108
TGF-alpha	1-stearoyl-GPI (18:0)	-0.12895	0.352734	0.740599
TGF-alpha	10-heptadecenoate (17:1n7)	-0.0333524	0.810779	0.950283
TGF-alpha	10-nonadecenoate (19:1n9)	-0.0331999	0.811628	0.950561
TGF-alpha	10-undecenoate (11:1n1)	0.144044	0.298727	0.699747
TGF-alpha	11-ketoetiocholanolone glucuronide	-0.0869782	0.531716	0.845096
TGF-alpha	11beta-hydroxyandrosterone glucuronide	-0.093806	0.499872	0.828909
TGF-alpha	11beta-hydroxyetiocholanolone glucuronide*	0.0748674	0.590547	0.871773
TGF-alpha	12,13-DiHOME	0.0278657	0.841467	0.959485
TGF-alpha	12-HETE	-0.207769	0.131666	0.515514
TGF-alpha	13-HODE + 9-HODE	-0.00461216	0.973595	0.993803
TGF-alpha	16a-hydroxy DHEA 3-sulfate	-0.0962455	0.488738	0.823239
TGF-alpha	17alpha-hydroxypregnanolone glucuronide	-0.0341375	0.80641	0.949102
TGF-alpha	17alpha-hydroxypregnenolone 3-sulfate	-0.164842	0.233589	0.641613
TGF-alpha	2'-deoxyuridine	-0.0299981	0.82951	0.956016
TGF-alpha	2'-O-methyluridine	-0.023137	0.868105	0.966977
TGF-alpha	2,3-dihydroxy-2-methylbutyrate	-0.121253	0.382445	0.761022
TGF-alpha	2,3-dihydroxy-5-methylthio-4-pentenoate (DMTPA)*	0.0858776	0.536941	0.847478
TGF-alpha	2,3-dihydroxyisovalerate	-0.218715	0.11208	0.483631
TGF-alpha	2,4-di-tert-butylphenol	-0.112407	0.418365	0.784001
TGF-alpha	2,6-dihydroxybenzoic acid	0.139394	0.314761	0.712601
TGF-alpha	2-acetamidophenol sulfate	0.113823	0.41249	0.780671
TGF-alpha	2-aminoadipate	-0.238346	0.0826339	0.425236
TGF-alpha	2-aminobutyrate	-0.175224	0.205037	0.612079
TGF-alpha	2-aminoheptanoate	0.172556	0.212128	0.619838
TGF-alpha	2-aminooctanoate	0.0713932	0.607944	0.878977
TGF-alpha	2-aminophenol sulfate	0.102802	0.459469	0.807941
TGF-alpha	2-arachidonoylglycerol (20:4)	0.237339	0.0839777	0.428497
TGF-alpha	2-hydroxy-3-methylvalerate	-0.327387	0.0156702	0.192126
TGF-alpha	2-hydroxy-4-(methylthio)butanoic acid	-0.0412045	0.767359	0.937429
TGF-alpha	2-hydroxyarachidate*	0.187116	0.175466	0.577193
TGF-alpha	2-hydroxybehenate	0.128264	0.355323	0.742418
TGF-alpha	2-hydroxybutyrate/2-hydroxyisobutyrate	-0.180332	0.191933	0.596867
TGF-alpha	2-hydroxydecanoate	-0.0128454	0.926548	0.982632
TGF-alpha	2-hydroxyglutarate	-0.0561464	0.686761	0.910198
TGF-alpha	2-hydroxyhippurate (salicylurate)	0.204498	0.137992	0.525321
TGF-alpha	2-hydroxylaurate	-0.00301124	0.982759	0.995904
TGF-alpha	2-hydroxynervonate*	0.0569849	0.682329	0.90862
TGF-alpha	2-hydroxyoctanoate	-0.0154374	0.91178	0.978773
TGF-alpha	2-hydroxypalmitate	-0.0822184	0.554491	0.855743
TGF-alpha	2-hydroxyphenylacetate	0.100743	0.468554	0.812793
TGF-alpha	2-hydroxyphytanate*	-0.0235944	0.865522	0.966288
TGF-alpha	2-hydroxysebacate	-0.050367	0.717584	0.921158
TGF-alpha	2-hydroxystearate	-0.0896131	0.51931	0.838873
TGF-alpha	2-isopropylmalate	-0.151298	0.274791	0.680197
TGF-alpha	2-keto-3-deoxy-gluconate	0.0832857	0.549344	0.853352
TGF-alpha	2-ketocaprylate	-0.00834763	0.952229	0.988736
TGF-alpha	2-linoleoylglycerol (18:2)	0.193943	0.159956	0.557513
TGF-alpha	2-methoxyhydroquinone sulfate (1)	0.166151	0.229845	0.637845
TGF-alpha	2-methoxyhydroquinone sulfate (2)	0.129368	0.351162	0.739589
TGF-alpha	2-methoxyresorcinol sulfate	0.125865	0.364466	0.748912
TGF-alpha	2-methylbutyrylcarnitine (C5)	0.105927	0.445859	0.800436
TGF-alpha	2-methylserine	-0.0626763	0.652536	0.897024
TGF-alpha	2-naphthol sulfate	0.0403659	0.771965	0.938909
TGF-alpha	2-O-methylascorbic acid	0.0620926	0.655568	0.898104
TGF-alpha	2-oleoylglycerol (18:1)	-0.059159	0.670889	0.904443
TGF-alpha	2-oxoarginine*	0.0390699	0.779099	0.941125
TGF-alpha	2-palmitoleoyl-GPC* (16:1)*	-0.127044	0.359955	0.745717
TGF-alpha	2-palmitoyl-GPC* (16:0)*	-0.121174	0.382755	0.761141
TGF-alpha	2-piperidinone	0.22287	0.105258	0.47139
TGF-alpha	2-stearoyl-GPE (18:0)*	0.135277	0.329405	0.72361
TGF-alpha	21-hydroxypregnenolone disulfate	-0.178121	0.19753	0.603714
TGF-alpha	21-hydroxypregnenolone monosulfate (1)	-0.228064	0.0971869	0.45576
TGF-alpha	2R,3R-dihydroxybutyrate	0.172403	0.212539	0.620307
TGF-alpha	3,4-dihydroxybutyrate	-0.0104822	0.940034	0.985924
TGF-alpha	3,5-dichloro-2,6-dihydroxybenzoic acid	-0.256947	0.0607088	0.370648
TGF-alpha	3,7-dimethylurate	0.168831	0.222312	0.630322
TGF-alpha	3-(3-amino-3-carboxypropyl)uridine*	0.195121	0.157385	0.553706
TGF-alpha	3-(3-hydroxyphenyl)propionate	-0.0346854	0.803364	0.948222
TGF-alpha	3-(3-hydroxyphenyl)propionate sulfate	-0.0303946	0.827291	0.95539
TGF-alpha	3-(4-hydroxyphenyl)lactate (HPLA)	0.0457785	0.74238	0.929475
TGF-alpha	3-acetylphenol sulfate	-0.0426889	0.759226	0.934945
TGF-alpha	3-amino-2-piperidone	0.226377	0.0997543	0.460687
TGF-alpha	3-aminoisobutyrate	0.144197	0.29821	0.69936
TGF-alpha	3-bromo-5-chloro-2,6-dihydroxybenzoic acid*	-0.259767	0.0578367	0.36285
TGF-alpha	3-carboxy-4-methyl-5-pentyl-2-furanpropionate (3-CMPFP)	0.060263	0.665107	0.90207
TGF-alpha	3-carboxy-4-methyl-5-propyl-2-furanpropanoate (CMPF)	-0.0499714	0.719711	0.921926
TGF-alpha	3-decenoylcarnitine	0.259455	0.0581497	0.363709
TGF-alpha	3-ethylcatechol sulfate (1)	-0.0329704	0.812907	0.950965
TGF-alpha	3-formylindole	0.0113208	0.935246	0.984918
TGF-alpha	3-hydroxy-2-ethylpropionate	0.0516486	0.710708	0.918743
TGF-alpha	3-hydroxy-2-methylpyridine sulfate	0.103102	0.458149	0.80728
TGF-alpha	3-hydroxy-3-methylglutarate	-0.00400229	0.977086	0.994562
TGF-alpha	3-hydroxyadipate	-0.148141	0.285047	0.688543
TGF-alpha	3-hydroxybutyrate (BHBA)	-0.179569	0.19385	0.59931
TGF-alpha	3-hydroxybutyroylglycine	-0.181489	0.189049	0.593604
TGF-alpha	3-hydroxydecanoate	0.0415094	0.765686	0.936925
TGF-alpha	3-hydroxydecanoylcarnitine	0.212655	0.122627	0.501329
TGF-alpha	3-hydroxydodecanedioate*	-0.0694853	0.617591	0.882746
TGF-alpha	3-hydroxyhexanoate	0.0283209	0.838911	0.958784
TGF-alpha	3-hydroxyhexanoylcarnitine (1)	0.159942	0.247974	0.655895
TGF-alpha	3-hydroxyhippurate	0.00971984	0.944388	0.986856
TGF-alpha	3-hydroxyhippurate sulfate	-0.0472569	0.734361	0.9269
TGF-alpha	3-hydroxyisobutyrate	-0.24414	0.075223	0.407862
TGF-alpha	3-hydroxylaurate	-0.0571374	0.681525	0.908353
TGF-alpha	3-hydroxyoctanoate	0.0253478	0.855631	0.963561
TGF-alpha	3-hydroxyoctanoylcarnitine (1)	0.136726	0.324204	0.719765
TGF-alpha	3-hydroxyoctanoylcarnitine (2)	0.0906804	0.514327	0.836354
TGF-alpha	3-hydroxyoleoylcarnitine	-0.165006	0.233118	0.641191
TGF-alpha	3-hydroxypyridine sulfate	0.0217648	0.875864	0.969071
TGF-alpha	3-hydroxystachydrine*	0.0042326	0.975768	0.99431
TGF-alpha	3-indoleglyoxylic acid	-0.0444063	0.749848	0.931865
TGF-alpha	3-indoxyl sulfate	0.00682295	0.960947	0.990806
TGF-alpha	3-methoxycatechol sulfate (1)	0.103411	0.456796	0.806578
TGF-alpha	3-methoxycatechol sulfate (2)	0.0925729	0.50555	0.832041
TGF-alpha	3-methoxytyramine sulfate	0.0288791	0.83578	0.957852
TGF-alpha	3-methoxytyrosine	0.10021	0.470925	0.814081
TGF-alpha	3-methyl catechol sulfate (1)	-0.0405946	0.770708	0.938568
TGF-alpha	3-methyl-2-oxobutyrate	-0.299638	0.0277214	0.257078
TGF-alpha	3-methyl-2-oxovalerate	-0.221879	0.106855	0.474366
TGF-alpha	3-methyladipate	0.148777	0.282961	0.686906
TGF-alpha	3-methylcytidine	-0.0759305	0.585268	0.869349
TGF-alpha	3-methylglutaconate	0.0463122	0.739482	0.928637
TGF-alpha	3-methylglutarylcarnitine (2)	0.231408	0.0922501	0.445518
TGF-alpha	3-methylhistidine	-0.258929	0.0586789	0.365192
TGF-alpha	3-methylxanthine	0.0998285	0.472623	0.81504
TGF-alpha	3-phenylpropionate (hydrocinnamate)	0.0837431	0.547145	0.852132
TGF-alpha	3-phosphoglycerate	0.108443	0.435068	0.794207
TGF-alpha	3-sulfo-L-alanine	0.0355874	0.798357	0.946979
TGF-alpha	3-ureidopropionate	0.201906	0.143164	0.533272
TGF-alpha	3b-hydroxy-5-cholenoic acid	-0.110114	0.42798	0.790068
TGF-alpha	3beta,7alpha-dihydroxy-5-cholestenoate	0.00506956	0.970978	0.993191
TGF-alpha	3beta-hydroxy-5-cholestenoate	-0.00758529	0.956587	0.989694
TGF-alpha	4-acetamidobutanoate	0.0675052	0.627672	0.886663
TGF-alpha	4-acetylcatechol sulfate (1)	0.0384674	0.782422	0.9422
TGF-alpha	4-acetylphenyl sulfate	0.0621217	0.655417	0.898104
TGF-alpha	4-allylcatechol sulfate	0.074595	0.591903	0.872326
TGF-alpha	4-allylphenol sulfate	-0.162035	0.241757	0.649746
TGF-alpha	4-chlorobenzoic acid	-0.0897656	0.518597	0.838612
TGF-alpha	4-cholesten-3-one	-0.073299	0.598373	0.875034
TGF-alpha	4-ethylcatechol sulfate	-0.0381551	0.784145	0.942688
TGF-alpha	4-ethylphenyl sulfate	0.0828283	0.551547	0.854432
TGF-alpha	4-guanidinobutanoate	0.0557695	0.688757	0.910906
TGF-alpha	4-hydroxy-2-oxoglutaric acid	-0.0563751	0.685552	0.909837
TGF-alpha	4-hydroxychlorothalonil	-0.0351058	0.801029	0.94755
TGF-alpha	4-hydroxycoumarin	0.0789143	0.570568	0.86306
TGF-alpha	4-hydroxyglutamate	0.113398	0.414247	0.781558
TGF-alpha	4-hydroxyhippurate	0.00369735	0.978831	0.995022
TGF-alpha	4-hydroxyphenylacetate	-0.0353352	0.799756	0.947303
TGF-alpha	4-hydroxyphenylacetylglutamine	0.0628598	0.651585	0.896686
TGF-alpha	4-hydroxyphenylpyruvate	0.232933	0.0900652	0.440998
TGF-alpha	4-imidazoleacetate	-0.116393	0.401944	0.773801
TGF-alpha	4-methoxyphenol sulfate	-0.193732	0.160421	0.558089
TGF-alpha	4-methyl-2-oxopentanoate	-0.261978	0.0556631	0.356553
TGF-alpha	4-methylcatechol sulfate	0.179646	0.193658	0.598999
TGF-alpha	4-methylguaiacol sulfate	0.129086	0.352221	0.740266
TGF-alpha	4-methylhexanoylglutamine	0.0230003	0.868878	0.967212
TGF-alpha	4-methylnonanoylcarnitine	0.18434	0.182077	0.585286
TGF-alpha	4-oxo-retinoic acid	0.0476844	0.732048	0.926031
TGF-alpha	4-vinylcatechol sulfate	-0.0467696	0.737001	0.927719
TGF-alpha	4-vinylphenol sulfate	0.210368	0.126798	0.508111
TGF-alpha	5,6-dihydrothymine	0.0393749	0.777419	0.940612
TGF-alpha	5,6-dihydrouracil	0.118506	0.393397	0.768215
TGF-alpha	5,6-dihydrouridine	0.15891	0.25108	0.658643
TGF-alpha	5-(galactosylhydroxy)-L-lysine	0.0712012	0.608912	0.879403
TGF-alpha	5-acetylamino-6-amino-3-methyluracil	0.198933	0.149273	0.542348
TGF-alpha	5-acetylamino-6-formylamino-3-methyluracil	0.142165	0.30514	0.705066
TGF-alpha	5-dodecenoate (12:1n7)	-0.0505813	0.716433	0.920698
TGF-alpha	5-dodecenoylcarnitine (C12:1)	0.0948733	0.494985	0.826323
TGF-alpha	5-hydroxyhexanoate	-0.157096	0.256601	0.664064
TGF-alpha	5-hydroxyindole sulfate	-0.103908	0.454623	0.805446
TGF-alpha	5-hydroxylysine	-0.0954831	0.492203	0.824939
TGF-alpha	5-methylthioadenosine (MTA)	0.220278	0.109474	0.478974
TGF-alpha	5-methyluridine (ribothymidine)	-0.0965504	0.487355	0.82243
TGF-alpha	5-oxoproline	-0.178426	0.196751	0.602927
TGF-alpha	5alpha-androstan-3alpha,17alpha-diol monosulfate	-0.0659792	0.635487	0.890092
TGF-alpha	5alpha-androstan-3alpha,17beta-diol 17-glucuronide	-0.122565	0.377275	0.757487
TGF-alpha	5alpha-androstan-3alpha,17beta-diol disulfate	-0.0406489	0.77041	0.93854
TGF-alpha	5alpha-androstan-3alpha,17beta-diol monosulfate (1)	-0.0897656	0.518597	0.838612
TGF-alpha	5alpha-androstan-3alpha,17beta-diol monosulfate (2)	-0.0536854	0.699828	0.914918
TGF-alpha	5alpha-androstan-3beta,17alpha-diol disulfate	0.0185633	0.89401	0.97404
TGF-alpha	5alpha-androstan-3beta,17beta-diol disulfate	-0.113093	0.415511	0.782271
TGF-alpha	5alpha-androstan-3beta,17beta-diol monosulfate (2)	-0.0847406	0.542365	0.850134
TGF-alpha	5alpha-pregnan-3beta,20alpha-diol disulfate	0.0799314	0.565596	0.860727
TGF-alpha	5alpha-pregnan-3beta,20alpha-diol monosulfate (2)	-0.0113208	0.935246	0.984918
TGF-alpha	5alpha-pregnan-3beta,20beta-diol monosulfate (1)	-0.0477606	0.731635	0.925891
TGF-alpha	5alpha-pregnan-diol disulfate	-0.018079	0.89676	0.97491
TGF-alpha	6-bromotryptophan	-0.12064	0.38487	0.762547
TGF-alpha	6-hydroxyindole sulfate	-0.0217648	0.875864	0.969071
TGF-alpha	6-oxopiperidine-2-carboxylate	0.174385	0.207248	0.614455
TGF-alpha	7-HOCA	-0.181856	0.18814	0.59253
TGF-alpha	7-dehydrocholesterol	-0.186222	0.177577	0.57992
TGF-alpha	7-ketodeoxycholate	-0.0233792	0.866737	0.966688
TGF-alpha	7-methylguanine	0.213417	0.12126	0.498882
TGF-alpha	7-methylurate	0.22352	0.104221	0.469518
TGF-alpha	7-methylxanthine	0.0421643	0.762097	0.935828
TGF-alpha	8-methoxykynurenate	-0.104715	0.451109	0.803452
TGF-alpha	9,10-DiHOME	-0.0644559	0.643328	0.893332
TGF-alpha	9-hydroxystearate	-0.153359	0.268228	0.674391
TGF-alpha	acetoacetate	0.0614476	0.658925	0.899648
TGF-alpha	acetylcarnitine (C2)	-0.094797	0.495333	0.826504
TGF-alpha	acisoga	0.0181056	0.896609	0.974779
TGF-alpha	aconitate [cis or trans]	-0.0174957	0.900074	0.975678
TGF-alpha	adenine	-0.0335811	0.809506	0.949928
TGF-alpha	adenosine 3',5'-cyclic monophosphate (cAMP)	-0.0492185	0.723765	0.923407
TGF-alpha	AMP	0.141986	0.305757	0.705526
TGF-alpha	adipoylcarnitine (C6-DC)	-0.150383	0.277738	0.68265
TGF-alpha	adrenate (22:4n6)	-0.0627787	0.652005	0.896838
TGF-alpha	alanine	-0.0269487	0.84662	0.960939
TGF-alpha	allantoin	0.0407471	0.769871	0.938284
TGF-alpha	alpha-CMBHC glucuronide	0.0248423	0.85848	0.964398
TGF-alpha	alpha-hydroxycaproate	-0.105396	0.448158	0.801718
TGF-alpha	alpha-hydroxyisocaproate	-0.252525	0.0654407	0.383613
TGF-alpha	alpha-hydroxyisovalerate	-0.360015	0.00749593	0.127448
TGF-alpha	alpha-ketobutyrate	-0.294629	0.0305667	0.269335
TGF-alpha	alpha-ketoglutaramate*	-0.0346484	0.80357	0.948222
TGF-alpha	alpha-ketoglutarate	-0.0805413	0.562624	0.859423
TGF-alpha	alpha-tocopherol	-0.188641	0.171911	0.572639
TGF-alpha	andro steroid monosulfate C19H28O6S (1)*	-0.118125	0.394931	0.769199
TGF-alpha	androstenediol (3alpha, 17alpha) monosulfate (2)	-0.0936535	0.500572	0.829283
TGF-alpha	androstenediol (3alpha, 17alpha) monosulfate (3)	-0.0822184	0.554491	0.855743
TGF-alpha	androstenediol (3beta,17beta) disulfate (1)	-0.162645	0.239966	0.648111
TGF-alpha	androstenediol (3beta,17beta) disulfate (2)	-0.128416	0.354747	0.742036
TGF-alpha	androstenediol (3beta,17beta) monosulfate (1)	-0.243987	0.0754111	0.408272
TGF-alpha	androstenediol (3beta,17beta) monosulfate (2)	-0.112374	0.418504	0.784166
TGF-alpha	androsterone glucuronide	-0.228664	0.0962867	0.453824
TGF-alpha	androsterone sulfate	-0.0264151	0.849621	0.961876
TGF-alpha	anthranilate	-0.163408	0.23774	0.645843
TGF-alpha	arabitol/xylitol	0.0456261	0.743209	0.929743
TGF-alpha	arabonate/xylonate	0.0141414	0.919161	0.980713
TGF-alpha	arachidate (20:0)	0.0861063	0.535853	0.847016
TGF-alpha	arachidonate (20:4n6)	-0.143053	0.302098	0.702472
TGF-alpha	arachidonoylcarnitine (C20:4)	-0.0809224	0.560771	0.858549
TGF-alpha	arachidonoylcholine	-0.150612	0.276999	0.682079
TGF-alpha	arachidoylcarnitine (C20)*	0.0258483	0.852812	0.962969
TGF-alpha	argininate*	0.160663	0.24582	0.653782
TGF-alpha	arginine	-0.0622451	0.654776	0.897807
TGF-alpha	ascorbic acid 2-sulfate	-0.101429	0.465515	0.811139
TGF-alpha	ascorbic acid 3-sulfate*	-0.0714694	0.60756	0.878811
TGF-alpha	asparagine	0.0774157	0.57793	0.866105
TGF-alpha	aspartate	0.0815323	0.557811	0.857287
TGF-alpha	behenate (22:0)*	0.0578998	0.677507	0.90681
TGF-alpha	behenoyl dihydrosphingomyelin (d18:0/22:0)*	-0.0250429	0.85735	0.964052
TGF-alpha	behenoyl sphingomyelin (d18:1/22:0)*	0.00804269	0.953972	0.989138
TGF-alpha	behenoylcarnitine (C22)*	-0.00621426	0.964428	0.991641
TGF-alpha	benzoate	-0.0749762	0.590006	0.871404
TGF-alpha	beta-alanine	-0.0636173	0.647661	0.895022
TGF-alpha	beta-citrylglutamate	0.0858776	0.536941	0.847478
TGF-alpha	beta-cryptoxanthin	-0.0328188	0.813752	0.951263
TGF-alpha	beta-hydroxyisovalerate	-0.130398	0.347306	0.736689
TGF-alpha	beta-hydroxyisovaleroylcarnitine	-0.0111683	0.936116	0.985144
TGF-alpha	beta-sitosterol	0.0292469	0.833718	0.957137
TGF-alpha	betaine	0.137183	0.322573	0.718492
TGF-alpha	bilirubin (E,E)*	0.0283972	0.838483	0.958604
TGF-alpha	bilirubin (E,Z or Z,E)*	-0.171565	0.214805	0.622679
TGF-alpha	bilirubin	-0.0405946	0.770708	0.938568
TGF-alpha	bilirubin degradation product, C16H18N2O5 (1)	-0.107314	0.439891	0.796959
TGF-alpha	bilirubin degradation product, C16H18N2O5 (2)	-0.139928	0.312893	0.711118
TGF-alpha	bilirubin degradation product, C16H18N2O5 (3)	-0.0562226	0.686358	0.910091
TGF-alpha	bilirubin degradation product, C16H18N2O5 (4)	-0.0585096	0.674298	0.905689
TGF-alpha	bilirubin degradation product, C17H18N2O4 (1)	-0.154031	0.266113	0.672504
TGF-alpha	bilirubin degradation product, C17H18N2O4 (2)	-0.141757	0.306545	0.706168
TGF-alpha	bilirubin degradation product, C17H18N2O4 (3)	-0.141833	0.306282	0.70595
TGF-alpha	bilirubin degradation product, C17H20N2O5 (1)	-0.142062	0.305495	0.705274
TGF-alpha	bilirubin degradation product, C17H20N2O5 (2)	-0.141071	0.308916	0.708014
TGF-alpha	biliverdin	0.0621689	0.655172	0.897986
TGF-alpha	branched chain 14:0 dicarboxylic acid	-0.0194785	0.888817	0.972587
TGF-alpha	branched-chain fatty acid 18:0 (2)	0.211814	0.124149	0.503764
TGF-alpha	branched-chain, straight-chain, or cyclopropyl 10:1 fatty acid (1)*	-0.0992948	0.475005	0.81611
TGF-alpha	branched-chain, straight-chain, or cyclopropyl 12:1 fatty acid*	-0.0818372	0.556334	0.856578
TGF-alpha	butyrate/isobutyrate (4:0)	-0.118735	0.392478	0.767665
TGF-alpha	butyrylcarnitine (C4)	0.0526396	0.705407	0.916807
TGF-alpha	C-glycosyltryptophan	0.263579	0.0541308	0.351914
TGF-alpha	caffeine	0.0683438	0.623394	0.885102
TGF-alpha	campesterol	-0.017927	0.897624	0.975181
TGF-alpha	caprate (10:0)	-0.0884696	0.524676	0.841477
TGF-alpha	caproate (6:0)	-0.243987	0.0754111	0.408272
TGF-alpha	caprylate (8:0)	-0.149609	0.280246	0.684705
TGF-alpha	carboxyethyl-GABA	0.0232895	0.867244	0.9668
TGF-alpha	carnitine	-0.121555	0.381249	0.760224
TGF-alpha	carotene diol (1)	-0.243225	0.0763568	0.410384
TGF-alpha	carotene diol (2)	-0.259463	0.0581418	0.363669
TGF-alpha	carotene diol (3)	-0.0176482	0.899208	0.97542
TGF-alpha	catechol sulfate	0.177511	0.199094	0.605486
TGF-alpha	ceramide (d16:1/24:1, d18:1/22:1)*	-0.150753	0.276545	0.681599
TGF-alpha	ceramide (d18:1/14:0, d16:1/16:0)*	-0.08077	0.561512	0.858868
TGF-alpha	ceramide (d18:1/17:0, d17:1/18:0)*	-0.0177244	0.898775	0.975339
TGF-alpha	ceramide (d18:1/20:0, d16:1/22:0, d20:1/18:0)*	-0.112788	0.416778	0.78297
TGF-alpha	ceramide (d18:2/24:1, d18:1/24:2)*	-0.233238	0.0896331	0.44014
TGF-alpha	cerotoylcarnitine (C26)*	0.00888127	0.949179	0.987995
TGF-alpha	chenodeoxycholate	0.185093	0.180265	0.583142
TGF-alpha	cholate	0.0448637	0.747356	0.931084
TGF-alpha	cholesterol	-0.201982	0.14301	0.533042
TGF-alpha	cholesterol sulfate	-0.199314	0.148479	0.541137
TGF-alpha	cholic acid glucuronide	0.203205	0.140554	0.529332
TGF-alpha	choline	0.00628931	0.963999	0.991543
TGF-alpha	phosphocholine	-0.192148	0.163934	0.562803
TGF-alpha	cinnamoylglycine	0.0122819	0.929762	0.98354
TGF-alpha	cis-3,4-methyleneheptanoate	0.0547756	0.694029	0.912802
TGF-alpha	cis-3,4-methyleneheptanoylcarnitine	0.123156	0.374962	0.75585
TGF-alpha	cis-4-decenoate (10:1n6)*	-0.0605679	0.663514	0.901451
TGF-alpha	cis-4-decenoylcarnitine (C10:1)	0.0215361	0.877159	0.969405
TGF-alpha	citrate	-0.0531732	0.702558	0.915815
TGF-alpha	citrulline	0.0473795	0.733698	0.926601
TGF-alpha	corticosterone	0.137786	0.320429	0.716977
TGF-alpha	cortisol	0.0464646	0.738655	0.928309
TGF-alpha	cortisone	-0.00545073	0.968797	0.992669
TGF-alpha	cortolone glucuronide (1)	0.0595769	0.668698	0.903526
TGF-alpha	creatine	-0.0737564	0.596086	0.874069
TGF-alpha	creatinine	0.0738327	0.595705	0.873899
TGF-alpha	cyclo(leu-pro)	-0.155874	0.260363	0.667734
TGF-alpha	cys-gly, oxidized	0.187345	0.17493	0.576467
TGF-alpha	cystathionine	0.0409758	0.768615	0.937877
TGF-alpha	cysteine	0.0934248	0.501624	0.829856
TGF-alpha	cysteine s-sulfate	-0.00278254	0.984068	0.996242
TGF-alpha	cysteine sulfinic acid	0.193413	0.161123	0.559064
TGF-alpha	cysteine-glutathione disulfide	0.0726129	0.601811	0.876432
TGF-alpha	cysteinylglycine	0.0210025	0.88018	0.970181
TGF-alpha	cysteinylglycine disulfide*	0.185363	0.17962	0.582235
TGF-alpha	cystine	0.225767	0.100695	0.462424
TGF-alpha	cytidine	0.097084	0.484941	0.821236
TGF-alpha	cytosine	-0.0403947	0.771807	0.938909
TGF-alpha	decadienedioic acid (C10:2-DC)	-0.147551	0.286992	0.690129
TGF-alpha	decanoylcarnitine (C10)	0.144349	0.297694	0.698931
TGF-alpha	dehydroepiandrosterone sulfate (DHEA-S)	-0.200381	0.146273	0.537642
TGF-alpha	deoxycarnitine	0.0929674	0.50373	0.830976
TGF-alpha	deoxycholate	-0.0483718	0.728332	0.924879
TGF-alpha	deoxycholic acid 12-sulfate*	-0.0884763	0.524645	0.841477
TGF-alpha	deoxycholic acid glucuronide	0.340423	0.0117762	0.16481
TGF-alpha	diacylglycerol (14:0/18:1, 16:0/16:1) [1]*	-0.0661793	0.63446	0.889635
TGF-alpha	diacylglycerol (14:0/18:1, 16:0/16:1) [2]*	0.0379525	0.785264	0.94313
TGF-alpha	diacylglycerol (16:1/18:2 [2], 16:0/18:3 [1])*	-0.0443301	0.750263	0.932009
TGF-alpha	dihomolinoleate (20:2n6)	-0.159443	0.249471	0.657266
TGF-alpha	dihomolinolenate (20:3n3 or 3n6)	-0.123918	0.37199	0.753823
TGF-alpha	dihomo-linolenoyl-choline	-0.0196541	0.887822	0.97232
TGF-alpha	dihomo-linolenoylcarnitine (C20:3n3 or 6)*	-0.0275586	0.843192	0.960052
TGF-alpha	dihomo-linoleoylcarnitine (C20:2)*	-0.144349	0.297694	0.698931
TGF-alpha	dihydrocaffeate sulfate (2)	0.0490957	0.724427	0.923657
TGF-alpha	dihydroferulate	0.0919722	0.508327	0.833352
TGF-alpha	dihydroorotate	-0.0170383	0.902674	0.97632
TGF-alpha	dimethyl sulfone	-0.00842386	0.951793	0.988623
TGF-alpha	dimethylarginine (ADMA + SDMA)	0.147322	0.287748	0.690726
TGF-alpha	dimethylglycine	0.234382	0.0880272	0.436663
TGF-alpha	dimethylguanidino valeric acid (DMGV)*	0.306909	0.0239882	0.239457
TGF-alpha	docosadienoate (22:2n6)	-0.0359443	0.796377	0.946404
TGF-alpha	docosadioate (C22-DC)	0.0432628	0.756088	0.933947
TGF-alpha	docosahexaenoate (DHA; 22:6n3)	-0.095102	0.493941	0.825768
TGF-alpha	docosahexaenoylcarnitine (C22:6)*	0.0186311	0.893626	0.974016
TGF-alpha	docosahexaenoylcholine	-0.197801	0.151648	0.54566
TGF-alpha	docosapentaenoate (DPA; 22:5n3)	-0.0964742	0.487701	0.822654
TGF-alpha	docosapentaenoate (n6 DPA; 22:5n6)	0.00323995	0.98145	0.995589
TGF-alpha	dodecadienoate (12:2)*	-0.0820659	0.555228	0.856021
TGF-alpha	dodecanedioate (C12)	-0.0845817	0.543125	0.850393
TGF-alpha	dodecenedioate (C12:1-DC)*	-0.0117019	0.933071	0.984304
TGF-alpha	dopamine 3-O-sulfate	0.0560701	0.687165	0.910365
TGF-alpha	ectoine	0.0114732	0.934376	0.984691
TGF-alpha	EDTA	-0.0142939	0.918292	0.980542
TGF-alpha	eicosanedioate (C20-DC)	0.061559	0.658345	0.899313
TGF-alpha	eicosapentaenoate (EPA; 20:5n3)	-0.0595007	0.669098	0.903667
TGF-alpha	eicosenedioate (C20:1-DC)*	0.00674671	0.961383	0.990934
TGF-alpha	eicosenoate (20:1n9 or 1n11)	-0.141147	0.308652	0.707778
TGF-alpha	eicosenoylcarnitine (C20:1)*	-0.130856	0.345603	0.735477
TGF-alpha	epiandrosterone sulfate	-0.0325901	0.815027	0.951685
TGF-alpha	ergothioneine	-0.116219	0.402655	0.774229
TGF-alpha	erucate (22:1n9)	0.0739089	0.595324	0.873776
TGF-alpha	erythritol	-0.0365542	0.792998	0.945356
TGF-alpha	erythronate*	0.0509625	0.714387	0.919973
TGF-alpha	ethyl beta-glucopyranoside	-0.0491328	0.724226	0.923527
TGF-alpha	ethylmalonate	0.102573	0.460474	0.808568
TGF-alpha	etiocholanolone glucuronide	-0.252601	0.0653567	0.383382
TGF-alpha	eugenol sulfate	0.199129	0.148864	0.541768
TGF-alpha	FAD	0.031144	0.8231	0.954231
TGF-alpha	formiminoglutamate	0.032895	0.813328	0.951122
TGF-alpha	fructose	-0.0717743	0.606025	0.878124
TGF-alpha	fructosyllysine	-0.0466933	0.737415	0.927821
TGF-alpha	fumarate	-0.0784067	0.573056	0.864035
TGF-alpha	galactonate	0.0551945	0.691805	0.912122
TGF-alpha	gamma-CEHC	0.0289308	0.83549	0.957678
TGF-alpha	gamma-glutamyl-2-aminobutyrate	-0.12351	0.373579	0.754974
TGF-alpha	gamma-glutamyl-alpha-lysine	0.00979607	0.943952	0.986784
TGF-alpha	gamma-glutamyl-epsilon-lysine	-0.0326663	0.814602	0.951516
TGF-alpha	gamma-glutamylcitrulline*	0.0621689	0.655172	0.897986
TGF-alpha	gamma-glutamylglutamate	0.0716981	0.606408	0.878283
TGF-alpha	gamma-glutamylglutamine	0.119878	0.387903	0.764572
TGF-alpha	gamma-glutamylglycine	0.117667	0.396777	0.770311
TGF-alpha	gamma-glutamylhistidine	-0.141833	0.306282	0.70595
TGF-alpha	gamma-glutamylisoleucine*	0.0665904	0.632352	0.888697
TGF-alpha	gamma-glutamylleucine	-0.0358681	0.7968	0.946514
TGF-alpha	gamma-glutamylmethionine	0.184829	0.180899	0.583819
TGF-alpha	gamma-glutamylphenylalanine	0.104098	0.453799	0.804965
TGF-alpha	gamma-glutamylthreonine	-0.00308748	0.982322	0.995764
TGF-alpha	gamma-glutamyltryptophan	-0.177435	0.19929	0.605694
TGF-alpha	gamma-glutamyltyrosine	0.151058	0.275563	0.680838
TGF-alpha	gamma-glutamylvaline	0.0201639	0.884931	0.971448
TGF-alpha	gamma-tocopherol/beta-tocopherol	-0.0114732	0.934376	0.984691
TGF-alpha	gentisate	0.216614	0.115654	0.489619
TGF-alpha	GlcNAc sulfate conjugate of C21H34O2 steroid	0.193373	0.161212	0.559142
TGF-alpha	gluconate	-0.0427292	0.759005	0.934827
TGF-alpha	glucose	0.22005	0.109852	0.479655
TGF-alpha	glucuronate	0.283705	0.0376226	0.297115
TGF-alpha	glucuronide of C10H18O2 (7)*	0.146502	0.29047	0.693031
TGF-alpha	glucuronide of C14H22O4 (2)*	0.0770746	0.579611	0.866889
TGF-alpha	glucuronide of piperine metabolite C17H21NO3 (3)*	0.0356213	0.798169	0.946964
TGF-alpha	glucuronide of piperine metabolite C17H21NO3 (4)*	0.0204635	0.883233	0.97103
TGF-alpha	glucuronide of piperine metabolite C17H21NO3 (5)*	0.062369	0.654132	0.897631
TGF-alpha	glutamate	-0.0356394	0.798068	0.946876
TGF-alpha	glutamine	-0.00141033	0.991925	0.9981
TGF-alpha	glutamine conjugate of C6H10O2 (1)*	-0.0395273	0.776579	0.940348
TGF-alpha	glutamine conjugate of C6H10O2 (2)*	-0.0109396	0.937422	0.985364
TGF-alpha	glutamine conjugate of C7H12O2*	-0.00811893	0.953536	0.988995
TGF-alpha	glutamine_degradant*	0.166228	0.229627	0.637649
TGF-alpha	glutarylcarnitine (C5-DC)	0.0435719	0.7544	0.933419
TGF-alpha	glycerate	-0.167143	0.227037	0.635164
TGF-alpha	glycerol	-0.0856489	0.53803	0.848108
TGF-alpha	glycerol 3-phosphate	-0.0216123	0.876727	0.969285
TGF-alpha	glycerophosphoethanolamine	-0.0582809	0.675501	0.90608
TGF-alpha	glycerophosphorylcholine (GPC)	-0.0107871	0.938292	0.985625
TGF-alpha	glycine	0.0770345	0.579809	0.866889
TGF-alpha	glycine conjugate of C10H14O2 (1)*	0.113886	0.412228	0.780509
TGF-alpha	glyco-beta-muricholate	0.205437	0.136153	0.52261
TGF-alpha	glycochenodeoxycholate	0.252525	0.0654407	0.383613
TGF-alpha	glycochenodeoxycholate 3-sulfate	0.189403	0.170153	0.570622
TGF-alpha	glycochenodeoxycholate glucuronide (1)	0.0322089	0.817153	0.952402
TGF-alpha	glycocholate	0.193825	0.160215	0.557788
TGF-alpha	glycocholenate sulfate*	0.139013	0.316099	0.713598
TGF-alpha	glycodeoxycholate	0.127514	0.358164	0.744387
TGF-alpha	glycodeoxycholate 3-sulfate	-0.0354869	0.798914	0.947128
TGF-alpha	glycohyocholate	0.127436	0.358464	0.744636
TGF-alpha	glycolithocholate	-0.0527176	0.704991	0.916687
TGF-alpha	glycolithocholate sulfate*	0.0696398	0.616808	0.882463
TGF-alpha	glycosyl ceramide (d18:1/20:0, d16:1/22:0)*	0.0283972	0.838483	0.958604
TGF-alpha	glycosyl ceramide (d18:1/23:1, d17:1/24:1)*	0.138327	0.318517	0.715511
TGF-alpha	glycosyl ceramide (d18:2/24:1, d18:1/24:2)*	0.132075	0.341086	0.732354
TGF-alpha	glycosyl-N-(2-hydroxynervonoyl)-sphingosine (d18:1/24:1(2OH))*	-0.00567944	0.967488	0.992312
TGF-alpha	glycosyl-N-behenoyl-sphingadienine (d18:2/22:0)*	0.121174	0.382755	0.761141
TGF-alpha	glycosyl-N-behenoyl-sphingosine (d18:1/22:0)*	0.216009	0.116699	0.491475
TGF-alpha	glycosyl-N-nervonoyl-sphingosine (d18:1/24:1)*	0.121403	0.381851	0.7606
TGF-alpha	glycosyl-N-palmitoyl-sphingosine (d18:1/16:0)	0.0872499	0.530431	0.844366
TGF-alpha	glycosyl-N-stearoyl-sphingosine (d18:1/18:0)	-0.0408233	0.769452	0.93814
TGF-alpha	glycoursodeoxycholate	0.243148	0.0764519	0.410632
TGF-alpha	glycoursodeoxycholic acid sulfate (1)	0.214437	0.11945	0.49605
TGF-alpha	guaiacol sulfate	0.19352	0.160887	0.558709
TGF-alpha	guanidinoacetate	0.0933486	0.501974	0.830051
TGF-alpha	gulonate*	0.0870212	0.531513	0.844917
TGF-alpha	heme	0.176063	0.202844	0.609717
TGF-alpha	heptanoate (7:0)	0.0789403	0.57044	0.862926
TGF-alpha	heptenedioate (C7:1-DC)*	0.00682295	0.960947	0.990806
TGF-alpha	hexadecadienoate (16:2n6)	-0.0511149	0.713569	0.919662
TGF-alpha	hexadecanedioate (C16)	-0.0562988	0.685955	0.909962
TGF-alpha	hexadecasphingosine (d16:1)*	0.0416619	0.76485	0.936613
TGF-alpha	hexadecenedioate (C16:1-DC)*	-0.0837431	0.547145	0.852132
TGF-alpha	hexanoylcarnitine (C6)	-0.0108634	0.937857	0.985484
TGF-alpha	hexanoylglutamine	0.0340385	0.806961	0.949296
TGF-alpha	hippurate	0.13421	0.33327	0.726681
TGF-alpha	histidine	-0.0452449	0.745281	0.930332
TGF-alpha	histidine betaine (hercynine)*	-0.0336507	0.809119	0.949908
TGF-alpha	homoarginine	-0.157843	0.254318	0.661878
TGF-alpha	homocitrulline	0.0424242	0.760674	0.935288
TGF-alpha	homostachydrine*	0.15891	0.25108	0.658643
TGF-alpha	homovanillate (HVA)	0.0368673	0.791264	0.944905
TGF-alpha	hydantoin-5-propionate	0.207776	0.131653	0.515478
TGF-alpha	hydroquinone sulfate	0.150905	0.276054	0.681271
TGF-alpha	hydroxy-CMPF*	-0.12834	0.355035	0.742211
TGF-alpha	hydroxy-N6,N6,N6-trimethyllysine*	0.0519535	0.709076	0.918224
TGF-alpha	hydroxyasparagine	0.168744	0.222554	0.630553
TGF-alpha	hydroxypalmitoyl sphingomyelin (d18:1/16:0(OH))	-0.0784829	0.572682	0.863882
TGF-alpha	hyocholate	0.0593482	0.669897	0.903988
TGF-alpha	hypotaurine	0.099676	0.473303	0.815286
TGF-alpha	hypoxanthine	-0.10082	0.468216	0.812612
TGF-alpha	imidazole lactate	0.0928912	0.504081	0.831145
TGF-alpha	imidazole propionate	0.219863	0.110162	0.480296
TGF-alpha	iminodiacetate (IDA)	-0.0465409	0.738242	0.928128
TGF-alpha	indole-3-carboxylate	0.213194	0.12166	0.499571
TGF-alpha	indoleacetate	0.361769	0.00718924	0.124578
TGF-alpha	indoleacetoylcarnitine*	0.120107	0.386991	0.763979
TGF-alpha	indoleacetylglutamine	0.377735	0.00486293	0.0993508
TGF-alpha	indolelactate	-0.151134	0.275318	0.680588
TGF-alpha	indolepropionate	0.00217267	0.98756	0.997092
TGF-alpha	indolin-2-one	-0.133244	0.336792	0.729479
TGF-alpha	inosine	-0.121107	0.383021	0.761313
TGF-alpha	isobutyrylcarnitine (C4)	0.0217648	0.875864	0.969071
TGF-alpha	isobutyrylglycine (C4)	-0.227749	0.0976623	0.456572
TGF-alpha	isocaproate (i6:0)	-0.271447	0.047089	0.329932
TGF-alpha	isocitric lactone	-0.107231	0.440246	0.797165
TGF-alpha	isoleucine	-0.0555365	0.689991	0.911448
TGF-alpha	isoleucylglycine	-0.210751	0.126092	0.506962
TGF-alpha	isoursodeoxycholate	-0.236211	0.0855047	0.431417
TGF-alpha	isovalerate (C5)	-0.243606	0.0758828	0.409267
TGF-alpha	isovalerylcarnitine (C5)	-0.0729941	0.5999	0.875646
TGF-alpha	isovalerylglycine	-0.0189442	0.891849	0.973487
TGF-alpha	kynurenate	-0.0623976	0.653984	0.897464
TGF-alpha	kynurenine	0.181551	0.188894	0.593396
TGF-alpha	lactate	0.0681151	0.624559	0.885518
TGF-alpha	lactosyl-N-behenoyl-sphingosine (d18:1/22:0)*	0.0320564	0.818004	0.952643
TGF-alpha	lactosyl-N-nervonoyl-sphingosine (d18:1/24:1)*	0.0543168	0.696467	0.913695
TGF-alpha	lactosyl-N-palmitoyl-sphingosine (d18:1/16:0)	0.0691062	0.619516	0.883535
TGF-alpha	laurate (12:0)	-0.104707	0.451143	0.803452
TGF-alpha	laurylcarnitine (C12)	0.159596	0.249013	0.65686
TGF-alpha	leucine	-0.111873	0.420592	0.785491
TGF-alpha	leucylalanine	0.000838734	0.995197	0.998893
TGF-alpha	leucylglycine	0.0144062	0.917652	0.980396
TGF-alpha	levulinate (4-oxovalerate)	0.153868	0.266627	0.672983
TGF-alpha	lignoceroyl sphingomyelin (d18:1/24:0)	-0.0888508	0.522885	0.840626
TGF-alpha	lignoceroylcarnitine (C24)*	-0.0277873	0.841907	0.959631
TGF-alpha	linoleate (18:2n6)	-0.122165	0.378847	0.758621
TGF-alpha	linolenate (18:3n3 or 3n6)	-0.0125405	0.928287	0.983157
TGF-alpha	linoleoyl ethanolamide	-0.0767296	0.581315	0.867572
TGF-alpha	linoleoyl-arachidonoyl-glycerol (18:2/20:4) [1]*	-0.116829	0.400174	0.772448
TGF-alpha	linoleoyl-arachidonoyl-glycerol (18:2/20:4) [2]*	0.0107109	0.938728	0.985719
TGF-alpha	linoleoyl-docosahexaenoyl-glycerol (18:2/22:6) [2]*	-0.0927387	0.504784	0.831583
TGF-alpha	linoleoyl-linolenoyl-glycerol (18:2/18:3) [2]*	-0.0578235	0.677908	0.90696
TGF-alpha	linoleoyl-linoleoyl-glycerol (18:2/18:2) [1]*	-0.122775	0.376453	0.756869
TGF-alpha	linoleoyl-linoleoyl-glycerol (18:2/18:2) [2]*	-0.0624738	0.653588	0.897314
TGF-alpha	linoleoylcarnitine (C18:2)*	-0.0534782	0.700932	0.915223
TGF-alpha	linoleoylcholine*	-0.123273	0.374506	0.755593
TGF-alpha	lithocholate sulfate (1)	0.0443309	0.750258	0.932009
TGF-alpha	lysine	-0.0318277	0.819281	0.953105
TGF-alpha	malate	-0.233009	0.089957	0.440807
TGF-alpha	maleate	-0.0999047	0.472283	0.814884
TGF-alpha	maltose	-0.0191729	0.890551	0.973114
TGF-alpha	maltotetraose	-0.00518401	0.970323	0.993103
TGF-alpha	maltotriose	0.0460248	0.741042	0.929108
TGF-alpha	mannitol/sorbitol	-0.161578	0.243106	0.651103
TGF-alpha	mannonate*	0.115075	0.407332	0.777155
TGF-alpha	mannose	0.162417	0.240637	0.648731
TGF-alpha	margarate (17:0)	-0.000114351	0.999345	0.999748
TGF-alpha	margaroylcarnitine (C17)*	0.0437965	0.753174	0.93299
TGF-alpha	metabolonic lactone sulfate	0.0155899	0.910912	0.978538
TGF-alpha	methionine	-0.0219173	0.875002	0.968815
TGF-alpha	methionine sulfone	0.123461	0.373772	0.755006
TGF-alpha	methionine sulfoxide	0.037774	0.786251	0.943398
TGF-alpha	methyl glucopyranoside (alpha + beta)	0.0355632	0.798491	0.946979
TGF-alpha	methyl indole-3-acetate	0.264833	0.0529543	0.348285
TGF-alpha	methyl-4-hydroxybenzoate sulfate	-0.0216546	0.876488	0.969285
TGF-alpha	myo-inositol	-0.152049	0.272389	0.678
TGF-alpha	myristate (14:0)	-0.0541643	0.697278	0.913953
TGF-alpha	myristoleate (14:1n5)	-0.09838	0.479103	0.818143
TGF-alpha	myristoleoylcarnitine (C14:1)*	0.0857252	0.537667	0.847941
TGF-alpha	myristoyl dihydrosphingomyelin (d18:0/14:0)*	-0.148847	0.282732	0.686754
TGF-alpha	myristoyl-linoleoyl-glycerol (14:0/18:2) [1]*	-0.113631	0.413282	0.781024
TGF-alpha	myristoyl-linoleoyl-glycerol (14:0/18:2) [2]*	-0.0288389	0.836005	0.957932
TGF-alpha	myristoylcarnitine (C14)	0.0931961	0.502676	0.83047
TGF-alpha	N,N,N-trimethyl-5-aminovalerate	-0.030608	0.826097	0.955022
TGF-alpha	N,N,N-trimethyl-alanylproline betaine (TMAP)	0.00743282	0.957459	0.989934
TGF-alpha	N,N-dimethyl-5-aminovalerate	0.102365	0.461388	0.809047
TGF-alpha	N,N-dimethyl-pro-pro	0.194587	0.158546	0.555401
TGF-alpha	N,N-dimethylalanine	0.13204	0.341217	0.732539
TGF-alpha	N-(2-furoyl)glycine	0.138914	0.316447	0.713917
TGF-alpha	N-acetyl-1-methylhistidine*	-0.373845	0.00535841	0.105053
TGF-alpha	N-acetyl-2-aminoadipate	-0.230722	0.0932466	0.447624
TGF-alpha	N-acetyl-2-aminooctanoate*	-0.0379264	0.785408	0.94313
TGF-alpha	N-acetyl-aspartyl-glutamate (NAAG)	-0.207776	0.131653	0.515478
TGF-alpha	N-acetyl-beta-alanine	0.0442539	0.750679	0.932147
TGF-alpha	N-acetyl-isoputreanine	0.151668	0.273607	0.679174
TGF-alpha	N-acetylalanine	0.244368	0.0749417	0.407156
TGF-alpha	N-acetylarginine	-0.189708	0.169454	0.569748
TGF-alpha	N-acetylasparagine	-0.275548	0.0437266	0.318797
TGF-alpha	N-acetylaspartate (NAA)	-0.135887	0.327209	0.721982
TGF-alpha	N-acetylcarnosine	-0.0604155	0.66431	0.901723
TGF-alpha	N-acetylcitrulline	-0.277174	0.0424493	0.314285
TGF-alpha	N-acetylglucosamine/N-acetylgalactosamine	0.219592	0.110612	0.481019
TGF-alpha	N-acetylglucosaminylasparagine	0.128035	0.356189	0.743031
TGF-alpha	N-acetylglutamate	0.0013341	0.992361	0.998203
TGF-alpha	N-acetylglutamine	-0.164246	0.235308	0.643331
TGF-alpha	N-acetylglycine	-0.170574	0.217506	0.625287
TGF-alpha	N-acetylhistidine	-0.0051458	0.970541	0.993103
TGF-alpha	N-acetylisoleucine	-0.179874	0.193082	0.598315
TGF-alpha	N-acetylkynurenine (2)	-0.0405454	0.770979	0.938689
TGF-alpha	N-acetylleucine	0.0103297	0.940904	0.986088
TGF-alpha	N-acetylmethionine	0.162569	0.240189	0.648343
TGF-alpha	N-acetylneuraminate	0.053097	0.702965	0.915997
TGF-alpha	N-acetylphenylalanine	0.0913665	0.511136	0.834917
TGF-alpha	N-acetylproline	0.00971984	0.944388	0.986856
TGF-alpha	N-acetylputrescine	0.235906	0.0859212	0.432305
TGF-alpha	N-acetylserine	0.26175	0.0558849	0.357208
TGF-alpha	N-acetyltaurine	0.213112	0.121806	0.499836
TGF-alpha	N-acetyltheanine	0.168525	0.223164	0.631248
TGF-alpha	N-acetylthreonine	0.244444	0.0748481	0.406973
TGF-alpha	N-acetyltryptophan	0.102573	0.460474	0.808568
TGF-alpha	N-acetyltyrosine	-0.0411283	0.767778	0.937602
TGF-alpha	N-acetylvaline	0.000343053	0.998036	0.999426
TGF-alpha	N-behenoyl-sphingadienine (d18:2/22:0)*	-0.0816848	0.557073	0.856954
TGF-alpha	N-carbamoylalanine	0.0827073	0.55213	0.85474
TGF-alpha	N-carbamoylvaline	-0.102044	0.462801	0.8098
TGF-alpha	N-delta-acetylornithine	0.164475	0.234647	0.642605
TGF-alpha	N-formylanthranilic acid	0.136981	0.323295	0.719133
TGF-alpha	N-formylmethionine	0.194359	0.159045	0.55623
TGF-alpha	N-formylphenylalanine	-0.0506575	0.716023	0.92059
TGF-alpha	N-methylhydroxyproline	0.0906111	0.51465	0.836603
TGF-alpha	N-methylpipecolate	0.236669	0.0848831	0.430233
TGF-alpha	N-methylproline	0.0961692	0.489084	0.823412
TGF-alpha	N-methyltaurine	0.0337397	0.808623	0.949787
TGF-alpha	N-oleoylserine	-0.153421	0.268034	0.674141
TGF-alpha	N-oleoyltaurine	-0.162991	0.238953	0.647117
TGF-alpha	N-oxalyl glycine (NOG)	-0.183689	0.183651	0.587095
TGF-alpha	N-palmitoyl-heptadecasphingosine (d17:1/16:0)*	-0.0809224	0.560771	0.858549
TGF-alpha	N-palmitoyl-sphingadienine (d18:2/16:0)*	-0.25405	0.0637767	0.379172
TGF-alpha	N-palmitoyl-sphinganine (d18:0/16:0)	-0.00110539	0.993671	0.998463
TGF-alpha	N-palmitoyl-sphingosine (d18:1/16:0)	-0.147094	0.288505	0.69133
TGF-alpha	N-palmitoylglycine	-0.0200877	0.885363	0.97157
TGF-alpha	N-palmitoylserine	0.0567615	0.683509	0.909044
TGF-alpha	N-stearoyl-sphingadienine (d18:2/18:0)*	-0.241471	0.0785677	0.41552
TGF-alpha	N-stearoyl-sphinganine (d18:0/18:0)*	-0.0964742	0.487701	0.822654
TGF-alpha	N-stearoyl-sphingosine (d18:1/18:0)*	-0.191462	0.165473	0.56445
TGF-alpha	N-stearoylserine*	-0.237507	0.0837526	0.427938
TGF-alpha	N-stearoyltaurine	-0.0413601	0.766505	0.937122
TGF-alpha	N1-Methyl-2-pyridone-5-carboxamide	0.0186392	0.893579	0.973972
TGF-alpha	N1-Methyl-4-pyridone-3-carboxamide	-0.0222985	0.872845	0.968224
TGF-alpha	1-methyladenosine	0.225767	0.100695	0.462424
TGF-alpha	N1-methylinosine	0.303907	0.0254746	0.246539
TGF-alpha	N2,N2-dimethylguanosine	0.278597	0.041356	0.310583
TGF-alpha	N2,N5-diacetylornithine	0.00331618	0.981013	0.995499
TGF-alpha	N2-acetyl,N6-methyllysine	0.0696009	0.617005	0.882589
TGF-alpha	N2-methylguanosine	-0.0322096	0.817149	0.952402
TGF-alpha	N4-acetylcytidine	0.115533	0.405458	0.776101
TGF-alpha	N6,N6,N6-trimethyllysine	-0.0893082	0.520738	0.839544
TGF-alpha	N6,N6-dimethyllysine	0.27227	0.046398	0.327664
TGF-alpha	N6-acetyllysine	0.128188	0.355611	0.742565
TGF-alpha	N6-carbamoylthreonyladenosine	0.173013	0.210901	0.618648
TGF-alpha	N6-methyladenosine	-0.0962455	0.488738	0.823239
TGF-alpha	N6-methyllysine	0.123766	0.372584	0.754252
TGF-alpha	N6-succinyladenosine	0.0613142	0.65962	0.89987
TGF-alpha	nervonoylcarnitine (C24:1)*	0.0741206	0.594268	0.873429
TGF-alpha	nicotinamide	-0.0407471	0.769871	0.938284
TGF-alpha	nonadecanoate (19:0)	0.0643034	0.644115	0.893631
TGF-alpha	nonanoylcarnitine (C9)	0.0369565	0.790771	0.944805
TGF-alpha	O-acetylhomoserine	-0.103107	0.458131	0.807254
TGF-alpha	o-cresol sulfate	0.0365682	0.792921	0.945356
TGF-alpha	O-sulfo-L-tyrosine	0.136878	0.32366	0.719309
TGF-alpha	octadecadienedioate (C18:2-DC)*	-0.142291	0.304709	0.704565
TGF-alpha	octadecanedioate (C18)	-0.0752049	0.588869	0.870901
TGF-alpha	octadecanedioylcarnitine (C18-DC)*	0.0406709	0.77029	0.938431
TGF-alpha	octadecenedioate (C18:1-DC)	-0.0469983	0.735762	0.927315
TGF-alpha	octadecenedioylcarnitine (C18:1-DC)*	0.0884696	0.524676	0.841477
TGF-alpha	octanoylcarnitine (C8)	0.138327	0.318517	0.715511
TGF-alpha	oleate/vaccenate (18:1)	-0.133753	0.334935	0.728071
TGF-alpha	oleoyl ethanolamide	-0.135506	0.32858	0.723013
TGF-alpha	oleoyl-arachidonoyl-glycerol (18:1/20:4) [1]*	-0.0391462	0.778679	0.941
TGF-alpha	oleoyl-arachidonoyl-glycerol (18:1/20:4) [2]*	-0.000647989	0.99629	0.999065
TGF-alpha	oleoyl-linolenoyl-glycerol (18:1/18:3) [2]*	-0.020578	0.882584	0.970898
TGF-alpha	oleoyl-linoleoyl-glycerol (18:1/18:2) [1]	-0.147627	0.28674	0.689916
TGF-alpha	oleoyl-linoleoyl-glycerol (18:1/18:2) [2]	-0.124833	0.368443	0.751606
TGF-alpha	oleoyl-oleoyl-glycerol (18:1/18:1) [1]*	-0.0806937	0.561882	0.859037
TGF-alpha	oleoyl-oleoyl-glycerol (18:1/18:1) [2]*	-0.0813036	0.55892	0.857727
TGF-alpha	oleoylcarnitine (C18:1)	-0.140004	0.312627	0.71088
TGF-alpha	oleoylcholine	-0.149087	0.281948	0.686146
TGF-alpha	ornithine	0.0826758	0.552282	0.85474
TGF-alpha	orotate	0.163026	0.238851	0.646927
TGF-alpha	orotidine	0.260987	0.0566292	0.359502
TGF-alpha	oxalate (ethanedioate)	-0.150295	0.278021	0.682871
TGF-alpha	oxindolylalanine	-0.0132266	0.924374	0.982012
TGF-alpha	p-cresol glucuronide*	0.0824023	0.553602	0.855394
TGF-alpha	p-cresol sulfate	0.0565275	0.684745	0.909461
TGF-alpha	palmitate (16:0)	-0.0870974	0.531152	0.844727
TGF-alpha	palmitoleate (16:1n7)	-0.146103	0.291802	0.694171
TGF-alpha	palmitoleoyl-arachidonoyl-glycerol (16:1/20:4) [2]*	-0.18056	0.191361	0.596224
TGF-alpha	palmitoleoyl-linoleoyl-glycerol (16:1/18:2) [1]*	-0.198628	0.14991	0.543115
TGF-alpha	palmitoleoylcarnitine (C16:1)*	-0.0469221	0.736175	0.927439
TGF-alpha	palmitoyl dihydrosphingomyelin (d18:0/16:0)*	-0.00705165	0.959639	0.99045
TGF-alpha	palmitoyl ethanolamide	-0.0704021	0.612947	0.880911
TGF-alpha	palmitoyl sphingomyelin (d18:1/16:0)	-0.0884696	0.524676	0.841477
TGF-alpha	palmitoyl-arachidonoyl-glycerol (16:0/20:4) [1]*	0.00371767	0.978715	0.995022
TGF-alpha	palmitoyl-arachidonoyl-glycerol (16:0/20:4) [2]*	-0.0319832	0.818413	0.952784
TGF-alpha	palmitoyl-linolenoyl-glycerol (16:0/18:3) [2]*	-0.157802	0.25444	0.66209
TGF-alpha	palmitoyl-linoleoyl-glycerol (16:0/18:2) [1]*	-0.131847	0.34193	0.732875
TGF-alpha	palmitoyl-linoleoyl-glycerol (16:0/18:2) [2]*	-0.0848866	0.541667	0.849781
TGF-alpha	palmitoyl-oleoyl-glycerol (16:0/18:1) [1]*	-0.0419668	0.763179	0.936076
TGF-alpha	palmitoyl-oleoyl-glycerol (16:0/18:1) [2]*	-0.0179531	0.897475	0.975076
TGF-alpha	palmitoyl-sphingosine-phosphoethanolamine (d18:1/16:0)	-0.0923575	0.506544	0.832383
TGF-alpha	palmitoylcarnitine (C16)	0.00445969	0.974468	0.993968
TGF-alpha	palmitoylcholine	-0.123885	0.37212	0.753991
TGF-alpha	pantoate	0.125217	0.366962	0.750507
TGF-alpha	pantothenate (Vitamin B5)	0.0192491	0.890118	0.972976
TGF-alpha	paraxanthine	0.0505051	0.716842	0.920836
TGF-alpha	pentadecanoate (15:0)	-0.088927	0.522527	0.840469
TGF-alpha	pentose acid*	0.00232514	0.986687	0.996854
TGF-alpha	perfluorohexanesulfonic acid	-0.044635	0.748601	0.931516
TGF-alpha	perfluorooctanesulfonate (PFOS)	-0.122622	0.377051	0.757278
TGF-alpha	perfluorooctanoate (PFOA)	0.0525634	0.705814	0.916953
TGF-alpha	phenol glucuronide	-0.0688007	0.621068	0.884147
TGF-alpha	phenol sulfate	-0.118201	0.394624	0.768983
TGF-alpha	phenylacetate	-0.0425601	0.75993	0.935138
TGF-alpha	phenylacetylcarnitine	-0.0428217	0.758499	0.934668
TGF-alpha	phenylacetylglutamate	0.0602111	0.665379	0.902244
TGF-alpha	phenylacetylglutamine	0.0758148	0.585842	0.869496
TGF-alpha	phenylalanine	0.00445969	0.974468	0.993968
TGF-alpha	phenylalanylhydroxyproline*	-0.116644	0.400923	0.773165
TGF-alpha	phenyllactate (PLA)	-0.087631	0.528629	0.84348
TGF-alpha	phenylpyruvate	-0.0179531	0.897475	0.975076
TGF-alpha	phosphate	-0.156928	0.257116	0.664493
TGF-alpha	phosphoethanolamine (PE)	-0.0254241	0.855202	0.96348
TGF-alpha	phytanate	-0.0919001	0.508661	0.833533
TGF-alpha	picolinate	-0.0114046	0.934768	0.98478
TGF-alpha	picolinoylglycine	0.0176482	0.899208	0.97542
TGF-alpha	pimeloylcarnitine/3-methyladipoylcarnitine (C7-DC)	-0.156486	0.258474	0.665799
TGF-alpha	pipecolate	0.0810749	0.56003	0.858195
TGF-alpha	piperine	0.0409758	0.768615	0.937877
TGF-alpha	pregnanediol-3-glucuronide	-0.00384982	0.977959	0.994728
TGF-alpha	pregnen-diol disulfate*	-0.108748	0.43377	0.79346
TGF-alpha	pregnenediol sulfate (C21H34O5S)*	-0.169735	0.21981	0.62761
TGF-alpha	pregnenetriol disulfate*	-0.0256528	0.853913	0.963151
TGF-alpha	pregnenetriol sulfate*	-0.0825996	0.55265	0.854932
TGF-alpha	pregnenolone sulfate	-0.13825	0.318786	0.715641
TGF-alpha	pristanate	-0.0431823	0.756528	0.934071
TGF-alpha	prolylhydroxyproline	-0.164246	0.235308	0.643331
TGF-alpha	proline	0.0816085	0.557442	0.857154
TGF-alpha	prolylglycine	0.100362	0.470247	0.813657
TGF-alpha	propionylcarnitine (C3)	0.0818372	0.556334	0.856578
TGF-alpha	propionylglycine (C3)	0.10429	0.452959	0.804608
TGF-alpha	pseudouridine	0.103107	0.458131	0.807254
TGF-alpha	pyridoxal	-0.0922813	0.506897	0.832602
TGF-alpha	pyridoxate	0.0764246	0.582822	0.868273
TGF-alpha	pyrraline	0.193077	0.161865	0.560125
TGF-alpha	pyruvate	-0.0563751	0.685552	0.909837
TGF-alpha	quinate	-0.04494	0.746941	0.930905
TGF-alpha	quinolinate	0.0783305	0.57343	0.864167
TGF-alpha	retinal	0.00705219	0.959636	0.99045
TGF-alpha	retinol (Vitamin A)	0.0367067	0.792154	0.945147
TGF-alpha	ribitol	0.206327	0.134427	0.519787
TGF-alpha	ribonate	-0.0476844	0.732048	0.926031
TGF-alpha	S-1-pyrroline-5-carboxylate	-0.11195	0.420273	0.785249
TGF-alpha	S-adenosylhomocysteine (SAH)	-0.0919071	0.508628	0.833533
TGF-alpha	S-allylcysteine	-0.124641	0.369187	0.752184
TGF-alpha	S-carboxyethylcysteine	0.182085	0.187576	0.591816
TGF-alpha	S-carboxymethyl-L-cysteine	-0.0321943	0.817235	0.952461
TGF-alpha	S-methylcysteine	-0.102039	0.462823	0.8098
TGF-alpha	S-methylcysteine sulfoxide	-0.0633124	0.649239	0.895744
TGF-alpha	salicylate	0.111721	0.421229	0.78589
TGF-alpha	sarcosine	0.158757	0.25154	0.659185
TGF-alpha	sebacate (C10-DC)	-0.00400229	0.977086	0.994562
TGF-alpha	serine	0.00750905	0.957023	0.989808
TGF-alpha	serotonin	-0.146941	0.28901	0.691834
TGF-alpha	spermidine	0.462321	0.000432299	0.0204735
TGF-alpha	sphingadienine	0.0402135	0.772804	0.939243
TGF-alpha	sphinganine	-0.0275586	0.843192	0.960052
TGF-alpha	sphinganine-1-phosphate	0.0189442	0.891849	0.973487
TGF-alpha	sphingomyelin (d17:1/14:0, d16:1/15:0)*	-0.0403659	0.771965	0.938909
TGF-alpha	sphingomyelin (d17:1/16:0, d18:1/15:0, d16:1/17:0)*	-0.0277111	0.842335	0.959769
TGF-alpha	sphingomyelin (d17:2/16:0, d18:2/15:0)*	-0.0582047	0.675902	0.906209
TGF-alpha	sphingomyelin (d18:0/18:0, d19:0/17:0)*	-0.144654	0.296664	0.698132
TGF-alpha	sphingomyelin (d18:0/20:0, d16:0/22:0)*	-0.0824471	0.553386	0.855279
TGF-alpha	sphingomyelin (d18:1/14:0, d16:1/16:0)*	-0.140309	0.311564	0.710037
TGF-alpha	sphingomyelin (d18:1/17:0, d17:1/18:0, d19:1/16:0)	-0.0056032	0.967924	0.992436
TGF-alpha	sphingomyelin (d18:1/18:1, d18:2/18:0)	-0.127806	0.357056	0.743656
TGF-alpha	sphingomyelin (d18:1/19:0, d19:1/18:0)*	-0.0386125	0.781621	0.941927
TGF-alpha	sphingomyelin (d18:1/20:0, d16:1/22:0)*	-0.139089	0.315831	0.71338
TGF-alpha	sphingomyelin (d18:1/20:1, d18:2/20:0)*	-0.0991424	0.475686	0.816473
TGF-alpha	sphingomyelin (d18:1/20:2, d18:2/20:1, d16:1/22:2)*	-0.177358	0.199486	0.60592
TGF-alpha	sphingomyelin (d18:1/21:0, d17:1/22:0, d16:1/23:0)*	-0.0174195	0.900507	0.975763
TGF-alpha	sphingomyelin (d18:1/22:1, d18:2/22:0, d16:1/24:1)*	-0.1583	0.252927	0.660531
TGF-alpha	sphingomyelin (d18:1/22:2, d18:2/22:1, d16:1/24:2)*	-0.158148	0.25339	0.661058
TGF-alpha	sphingomyelin (d18:1/24:1, d18:2/24:0)*	-0.188184	0.172972	0.574001
TGF-alpha	sphingomyelin (d18:1/25:0, d19:0/24:1, d20:1/23:0, d19:1/24:0)*	0.0114732	0.934376	0.984691
TGF-alpha	sphingomyelin (d18:2/14:0, d18:1/14:1)*	-0.0766533	0.581691	0.867737
TGF-alpha	sphingomyelin (d18:2/16:0, d18:1/16:1)*	-0.137793	0.320406	0.716933
TGF-alpha	sphingomyelin (d18:2/18:1)*	-0.129636	0.350156	0.738723
TGF-alpha	sphingomyelin (d18:2/21:0, d16:2/23:0)*	-0.0882409	0.525753	0.842014
TGF-alpha	sphingomyelin (d18:2/23:0, d18:1/23:1, d17:1/24:1)*	-0.0670478	0.63001	0.88768
TGF-alpha	sphingomyelin (d18:2/23:1)*	-0.0657519	0.636655	0.890573
TGF-alpha	sphingomyelin (d18:2/24:1, d18:1/24:2)*	-0.147856	0.285986	0.689275
TGF-alpha	sphingomyelin (d18:2/24:2)*	-0.0491328	0.724226	0.923527
TGF-alpha	sphingosine	0.00377358	0.978395	0.994868
TGF-alpha	sphingosine 1-phosphate	0.116829	0.400174	0.772448
TGF-alpha	stachydrine	0.0636935	0.647266	0.89484
TGF-alpha	stearate (18:0)	-0.051801	0.709892	0.918455
TGF-alpha	stearidonate (18:4n3)	0.00888127	0.949179	0.987995
TGF-alpha	stearoyl ethanolamide	-0.0616352	0.657948	0.899143
TGF-alpha	stearoyl sphingomyelin (d18:1/18:0)	-0.185439	0.179438	0.582007
TGF-alpha	stearoyl-arachidonoyl-glycerol (18:0/20:4) [1]*	-0.0408233	0.769452	0.93814
TGF-alpha	stearoyl-arachidonoyl-glycerol (18:0/20:4) [2]*	-0.00506956	0.970978	0.993191
TGF-alpha	stearoylcarnitine (C18)	-0.0514199	0.711934	0.919078
TGF-alpha	stearoylcholine*	-0.0461905	0.740143	0.928813
TGF-alpha	succinate	0.0339623	0.807385	0.949382
TGF-alpha	succinoyltaurine	0.086202	0.535399	0.8469
TGF-alpha	succinylcarnitine (C4-DC)	0.28371	0.0376188	0.297115
TGF-alpha	sulfate of piperine metabolite C16H19NO3 (2)*	0.080136	0.564598	0.860335
TGF-alpha	sulfate of piperine metabolite C16H19NO3 (3)*	0.0665955	0.632326	0.888697
TGF-alpha	sulfate of piperine metabolite C18H21NO3 (1)*	0.113221	0.414981	0.782094
TGF-alpha	sulfate of piperine metabolite C18H21NO3 (3)*	0.0927223	0.50486	0.831669
TGF-alpha	sulfate*	-0.171717	0.214392	0.62229
TGF-alpha	tartronate (hydroxymalonate)	-0.294149	0.0308517	0.270486
TGF-alpha	taurine	0.0394511	0.776999	0.940507
TGF-alpha	taurochenodeoxycholate	0.144924	0.295755	0.697446
TGF-alpha	taurochenodeoxycholic acid 3-sulfate	0.0901313	0.516888	0.837754
TGF-alpha	taurocholate	0.157071	0.256677	0.664111
TGF-alpha	taurocholenate sulfate*	0.00285878	0.983632	0.996143
TGF-alpha	taurodeoxycholate	0.10342	0.45676	0.806578
TGF-alpha	taurodeoxycholic acid 3-sulfate	-0.161363	0.243743	0.651693
TGF-alpha	taurolithocholate 3-sulfate	-0.0453211	0.744867	0.930271
TGF-alpha	tetradecadienedioate (C14:2-DC)*	-0.101688	0.464373	0.810592
TGF-alpha	tetradecadienoate (14:2)*	-0.116143	0.402966	0.774468
TGF-alpha	tetradecanedioate (C14)	-0.157614	0.255015	0.662471
TGF-alpha	tetrahydrocortisol glucuronide	0.0927387	0.504784	0.831583
TGF-alpha	tetrahydrocortisol sulfate (1)	0.0340837	0.806709	0.949263
TGF-alpha	tetrahydrocortisone glucuronide (5)	-0.0495902	0.721762	0.922684
TGF-alpha	theobromine	0.0203926	0.883635	0.971078
TGF-alpha	theophylline	0.0895369	0.519667	0.839081
TGF-alpha	thioproline	0.332419	0.0140535	0.181186
TGF-alpha	threonate	0.0325138	0.815452	0.951806
TGF-alpha	threonine	-0.0597294	0.667899	0.903175
TGF-alpha	thymol sulfate	-0.113934	0.41203	0.780284
TGF-alpha	thyroxine	0.0189442	0.891849	0.973487
TGF-alpha	tiglyl carnitine (C5)	-0.0953307	0.492898	0.825239
TGF-alpha	hydroxyproline	0.10021	0.470925	0.814081
TGF-alpha	trans-urocanate	0.0150562	0.91395	0.979327
TGF-alpha	tricosanoyl sphingomyelin (d18:1/23:0)*	-0.0540118	0.69809	0.914282
TGF-alpha	tridecenedioate (C13:1-DC)*	0.0180294	0.897042	0.97491
TGF-alpha	trigonelline (N'-methylnicotinate)	0.103259	0.457463	0.806909
TGF-alpha	trimethylamine N-oxide	0.286526	0.0356831	0.289569
TGF-alpha	tryptophan	-0.147399	0.287495	0.690507
TGF-alpha	tryptophan betaine	-0.124833	0.368443	0.751606
TGF-alpha	tyramine O-sulfate	-0.226184	0.100052	0.461349
TGF-alpha	tyrosine	0.125443	0.366089	0.749992
TGF-alpha	umbelliferone sulfate	0.0723665	0.603048	0.877049
TGF-alpha	undecenoylcarnitine (C11:1)	0.298189	0.0285204	0.260568
TGF-alpha	uracil	-0.16848	0.223288	0.631386
TGF-alpha	urate	-0.129407	0.351014	0.739406
TGF-alpha	urea	-0.0396036	0.776159	0.94018
TGF-alpha	uridine	-0.146789	0.289517	0.692225
TGF-alpha	ursodeoxycholate	0.111494	0.422177	0.786535
TGF-alpha	valerate (5:0)	-0.0509705	0.714343	0.919973
TGF-alpha	valine	-0.244368	0.0749417	0.407156
TGF-alpha	valylglycine	-0.0660313	0.63522	0.889982
TGF-alpha	valylleucine	-0.164269	0.235241	0.643331
TGF-alpha	vanillactate	0.129372	0.351148	0.739578
TGF-alpha	vanillic acid glycine	0.196566	0.154273	0.549531
TGF-alpha	vanillylmandelate (VMA)	0.174767	0.206241	0.613497
TGF-alpha	xanthine	0.211283	0.125117	0.505352
TGF-alpha	xanthurenate	-0.0147513	0.915687	0.979739
TGF-alpha	ximenoylcarnitine (C26:1)*	-0.130398	0.347306	0.736689
TGF-alpha	xylose	-0.0357946	0.797207	0.946636
TGF-alpha	IL8	0.331205	0.0144297	0.183868
TGF-alpha	VEGFA	0.527044	4.23225e-05	0.00372703
TGF-alpha	CD8A	0.163408	0.23774	0.645843
TGF-alpha	CDCP1	0.285535	0.0363549	0.292152
TGF-alpha	CD244	0.40972	0.00209332	0.0589786
TGF-alpha	IL7	0.219668	0.110485	0.480835
TGF-alpha	OPG	0.357271	0.00799883	0.132288
TGF-alpha	LAP TGF-beta-1	0.438613	0.000908097	0.0341743
TGF-alpha	uPA	0.300324	0.0273495	0.255384
TGF-alpha	IL6	0.419402	0.00159523	0.0494972
TGF-alpha	IL-17C	0.212502	0.122902	0.501855
TGF-alpha	MCP-1	0.480999	0.000231695	0.0132064
TGF-alpha	IL-17A	0.157702	0.254746	0.662279
TGF-alpha	CXCL11	0.572251	6.15922e-06	0.000802046
TGF-alpha	AXIN1	0.277454	0.0422323	0.313515
TGF-alpha	TRAIL	0.376558	0.00500845	0.101001
TGF-alpha	CXCL9	0.473985	0.000294069	0.0156371
TGF-alpha	CST5	0.110654	0.425707	0.788559
TGF-alpha	OSM	0.451801	0.000604913	0.0259511
TGF-alpha	CXCL1	0.152735	0.270205	0.676066
TGF-alpha	CCL4	0.627825	3.74642e-07	7.88691e-05
TGF-alpha	CD6	0.321974	0.017584	0.204336
TGF-alpha	SCF	0.134058	0.333825	0.727102
TGF-alpha	IL18	0.491671	0.000159598	0.0100727
TGF-alpha	SLAMF1	0.396531	0.00299302	0.0740959
MCP-4	Liver fat (%)	0.0124647	0.928719	0.983261
MCP-4	Sodium (mmol/L)	-0.0572024	0.681182	0.908236
MCP-4	Potassium (mmol/L)	0.113144	0.4153	0.782223
MCP-4	Creatinine (mg/dL)	-0.116039	0.40339	0.774845
MCP-4	Urea (BUN) (mg/dL)	0.18174	0.188427	0.592967
MCP-4	Uric acid (mg/dL)	-0.190289	0.168128	0.56792
MCP-4	ALT (IU/L)	-0.294971	0.0303648	0.268588
MCP-4	AST (IU/L)	-0.24584	0.0731507	0.403
MCP-4	GGT (U/L)	-0.215265	0.117995	0.493537
MCP-4	Alkaline phosphatase (IU/L)	0.0777329	0.576368	0.865376
MCP-4	Total Bilirubin (mg/dL)	-0.0505301	0.716708	0.920836
MCP-4	Albumin (g/dL)	-0.267361	0.0506465	0.341028
MCP-4	Creatine Kinase (U/L)	-0.254728	0.0630479	0.377267
MCP-4	Total cholesterol (mg/dL)	0.183516	0.184072	0.587631
MCP-4	High Density Lipoprotein (mg/dL)	0.258816	0.0587927	0.365594
MCP-4	Low Density Lipoprotein (mg/dL)	0.1816	0.188774	0.593347
MCP-4	Triglycerides (mg/dL)	-0.11583	0.40424	0.775331
MCP-4	Glucose (mg/dL)	0.14159	0.307122	0.706671
MCP-4	Insulin (mg/dL)	0.0942378	0.497892	0.827857
MCP-4	Weight (kg)	-0.122899	0.375969	0.756658
MCP-4	Body mass index (kg/m2)	0.226801	0.0991036	0.45947
MCP-4	Heart rate (bpm)	-0.118234	0.394489	0.768983
MCP-4	Systolic blood pressure (mmHg)	-0.065647	0.637193	0.890916
MCP-4	Diastolic blood pressure (mmHg)	-0.0286697	0.836954	0.958174
MCP-4	Waist circumference (cm)	0.0244689	0.860586	0.964979
MCP-4	Hip circumference (cm)	0.246501	0.0723573	0.400975
MCP-4	Trunk fat mass (kg/m2)	0.191455	0.165488	0.564478
MCP-4	Trunk fat free mass (kg/m2)	-0.34355	0.0109771	0.158415
MCP-4	Trunk total body water (%)	-0.311369	0.0219144	0.228829
MCP-4	Left arm fat mass (kg/m2)	0.321446	0.0177809	0.205532
MCP-4	Left arm fat free mass (kg/m2)	-0.287204	0.0352296	0.287857
MCP-4	Left arm total body water (%)	-0.311369	0.0219144	0.228829
MCP-4	Right arm fat mass (kg/m2)	0.335076	0.0132589	0.175657
MCP-4	Right arm fat free mass (kg/m2)	-0.301036	0.0269679	0.253671
MCP-4	Right arm total body water (%)	-0.311369	0.0219144	0.228829
MCP-4	Left leg fat mass (kg/m2)	0.413599	0.0018792	0.0551534
MCP-4	Left leg fat free mass (kg/m2)	-0.337002	0.0127073	0.171768
MCP-4	Left leg total body water (%)	-0.311369	0.0219144	0.228829
MCP-4	Right leg fat mass (kg/m2)	0.409739	0.0020922	0.0589786
MCP-4	Right leg fat free mass (kg/m2)	-0.339538	0.0120113	0.166618
MCP-4	Right leg total body water (%)	-0.311369	0.0219144	0.228829
MCP-4	(14 or 15)-methylpalmitate (a17:0 or i17:0)	0.136802	0.323932	0.719533
MCP-4	(16 or 17)-methylstearate (a19:0 or i19:0)	0.154946	0.263249	0.67016
MCP-4	(2 or 3)-decenoate (10:1n7 or n8)	-0.0991424	0.475686	0.816473
MCP-4	(N(1) + N(8))-acetylspermidine	0.302382	0.0262588	0.250276
MCP-4	(S)-3-hydroxybutyrylcarnitine	0.105165	0.449158	0.802327
MCP-4	1,2,3-benzenetriol sulfate (2)	0.0790247	0.570027	0.862805
MCP-4	1,2-dilinoleoyl-GPC (18:2/18:2)	-0.00186773	0.989306	0.997537
MCP-4	1,2-dilinoleoyl-GPE (18:2/18:2)*	0.0572797	0.680774	0.908074
MCP-4	1,2-dipalmitoyl-GPC (16:0/16:0)	0.138937	0.316367	0.71381
MCP-4	1,3,7-trimethylurate	0.242585	0.0771579	0.412376
MCP-4	1,3-dimethylurate	0.0728811	0.600466	0.875938
MCP-4	1,5-anhydroglucitol (1,5-AG)	0.134362	0.332716	0.726292
MCP-4	1,7-dimethylurate	0.210292	0.126939	0.508355
MCP-4	1-(1-enyl-oleoyl)-GPE (P-18:1)*	0.284696	0.0369315	0.294312
MCP-4	1-(1-enyl-palmitoyl)-2-arachidonoyl-GPC (P-16:0/20:4)*	0.122241	0.378547	0.758372
MCP-4	1-(1-enyl-palmitoyl)-2-arachidonoyl-GPE (P-16:0/20:4)*	0.165695	0.231147	0.63915
MCP-4	1-(1-enyl-palmitoyl)-2-linoleoyl-GPC (P-16:0/18:2)*	0.0793215	0.568574	0.862092
MCP-4	1-(1-enyl-palmitoyl)-2-linoleoyl-GPE (P-16:0/18:2)*	0.129941	0.349014	0.737783
MCP-4	1-(1-enyl-palmitoyl)-2-oleoyl-GPC (P-16:0/18:1)*	0.0216123	0.876727	0.969285
MCP-4	1-(1-enyl-palmitoyl)-2-oleoyl-GPE (P-16:0/18:1)*	0.159825	0.248326	0.656213
MCP-4	1-(1-enyl-palmitoyl)-2-palmitoleoyl-GPC (P-16:0/16:1)*	0.0447113	0.748186	0.931389
MCP-4	1-(1-enyl-palmitoyl)-2-palmitoyl-GPC (P-16:0/16:0)*	-0.0782542	0.573805	0.864348
MCP-4	1-(1-enyl-palmitoyl)-GPC (P-16:0)*	0.0928149	0.504433	0.831375
MCP-4	1-(1-enyl-palmitoyl)-GPE (P-16:0)*	0.232933	0.0900652	0.440998
MCP-4	1-(1-enyl-stearoyl)-2-arachidonoyl-GPE (P-18:0/20:4)*	0.196036	0.155409	0.551003
MCP-4	1-(1-enyl-stearoyl)-2-linoleoyl-GPE (P-18:0/18:2)*	0.213951	0.12031	0.497471
MCP-4	1-(1-enyl-stearoyl)-2-oleoyl-GPE (P-18:0/18:1)	0.20648	0.134133	0.519383
MCP-4	1-(1-enyl-stearoyl)-GPE (P-18:0)*	0.266476	0.0514449	0.343567
MCP-4	1-arachidonoyl-GPC* (20:4)*	0.0524871	0.706222	0.917132
MCP-4	1-arachidonoyl-GPE (20:4n6)*	0.11416	0.411095	0.779662
MCP-4	1-arachidonoyl-GPI* (20:4)*	0.0308367	0.824818	0.954694
MCP-4	1-arachidonylglycerol (20:4)	0.0862605	0.535121	0.846706
MCP-4	1-carboxyethylisoleucine	-0.119237	0.390462	0.766451
MCP-4	1-carboxyethylleucine	-0.0536306	0.70012	0.914983
MCP-4	1-carboxyethylphenylalanine	-0.0383838	0.782883	0.94233
MCP-4	1-carboxyethyltyrosine	-0.0527168	0.704995	0.916687
MCP-4	1-carboxyethylvaline	0.0533257	0.701745	0.915516
MCP-4	1-dihomo-linolenylglycerol (20:3)	0.134896	0.330782	0.724611
MCP-4	1-docosahexaenoylglycerol (22:6)	0.162443	0.24056	0.648731
MCP-4	1-lignoceroyl-GPC (24:0)	0.167451	0.226169	0.634256
MCP-4	1-linolenoyl-GPC (18:3)*	0.0691824	0.619129	0.8834
MCP-4	1-linoleoyl-2-arachidonoyl-GPC (18:2/20:4n6)*	0.171184	0.215841	0.623712
MCP-4	1-linoleoyl-2-arachidonoyl-GPE (18:2/20:4)*	0.128579	0.354134	0.741617
MCP-4	1-linoleoyl-2-linolenoyl-GPC (18:2/18:3)*	0.171641	0.214599	0.622483
MCP-4	1-linoleoyl-GPC (18:2)	0.0263389	0.85005	0.962027
MCP-4	1-linoleoyl-GPE (18:2)*	-0.00621307	0.964435	0.991641
MCP-4	1-linoleoyl-GPG (18:2)*	-0.111187	0.423465	0.787231
MCP-4	1-linoleoyl-GPI* (18:2)*	0.0392986	0.777839	0.940728
MCP-4	1-linoleoylglycerol (18:2)	-0.0430341	0.757338	0.934282
MCP-4	1-methyl-4-imidazoleacetate	0.168439	0.223403	0.631386
MCP-4	1-methyl-5-imidazoleacetate	-0.17248	0.212333	0.620079
MCP-4	1-methyl-5-imidazolelactate	-0.274176	0.0448291	0.322505
MCP-4	1-methylhistidine	-0.236592	0.0849864	0.430435
MCP-4	1-methylnicotinamide	-0.125977	0.364038	0.748487
MCP-4	1-methylurate	-0.00289745	0.98341	0.996143
MCP-4	1-methylxanthine	-0.137183	0.322573	0.718492
MCP-4	1-myristoyl-2-arachidonoyl-GPC (14:0/20:4)*	0.238574	0.0823309	0.424435
MCP-4	1-myristoyl-2-palmitoyl-GPC (14:0/16:0)	0.16943	0.220651	0.628578
MCP-4	1-myristoylglycerol (14:0)	-0.0243534	0.861238	0.965111
MCP-4	1-oleoyl-2-arachidonoyl-GPE (18:1/20:4)*	0.114618	0.409211	0.778475
MCP-4	1-oleoyl-2-docosahexaenoyl-GPC (18:1/22:6)*	0.087631	0.528629	0.84348
MCP-4	1-oleoyl-2-linoleoyl-GPE (18:1/18:2)*	0.0380027	0.784987	0.942974
MCP-4	1-oleoyl-GPC (18:1)	0.00910997	0.947872	0.987692
MCP-4	1-oleoyl-GPE (18:1)	-0.0346484	0.80357	0.948222
MCP-4	1-oleoyl-GPG (18:1)*	-0.00971026	0.944442	0.986894
MCP-4	1-oleoyl-GPI (18:1)	0.0984563	0.478761	0.818023
MCP-4	1-oleoyl-GPS (18:1)	0.129696	0.349932	0.738652
MCP-4	1-oleoylglycerol (18:1)	0.0376977	0.786672	0.943527
MCP-4	1-palmitoleoyl-2-linolenoyl-GPC (16:1/18:3)*	0.111824	0.420799	0.785684
MCP-4	1-palmitoleoyl-GPC* (16:1)*	-0.00362112	0.979268	0.995063
MCP-4	1-palmitoleoylglycerol (16:1)*	-0.0338683	0.807908	0.949592
MCP-4	1-palmitoyl-2-arachidonoyl-GPC (16:0/20:4n6)	0.109815	0.429244	0.790902
MCP-4	1-palmitoyl-2-arachidonoyl-GPE (16:0/20:4)*	-0.000952925	0.994544	0.998682
MCP-4	1-palmitoyl-2-arachidonoyl-GPI (16:0/20:4)*	0.101963	0.463159	0.809998
MCP-4	1-palmitoyl-2-dihomo-linolenoyl-GPC (16:0/20:3n3 or 6)*	-0.00811893	0.953536	0.988995
MCP-4	1-palmitoyl-2-docosahexaenoyl-GPC (16:0/22:6)	-0.0138365	0.920898	0.981188
MCP-4	1-palmitoyl-2-docosahexaenoyl-GPE (16:0/22:6)*	0.15769	0.254783	0.662279
MCP-4	1-palmitoyl-2-linoleoyl-GPC (16:0/18:2)	-0.0157423	0.910045	0.978289
MCP-4	1-palmitoyl-2-linoleoyl-GPE (16:0/18:2)	0.00186773	0.989306	0.997537
MCP-4	1-palmitoyl-2-linoleoyl-GPI (16:0/18:2)	-0.0237469	0.864661	0.966043
MCP-4	1-palmitoyl-2-oleoyl-GPC (16:0/18:1)	-0.0299981	0.82951	0.956016
MCP-4	1-palmitoyl-2-oleoyl-GPE (16:0/18:1)	0.00964361	0.944823	0.986962
MCP-4	1-palmitoyl-2-oleoyl-GPI (16:0/18:1)*	0.0464646	0.738655	0.928309
MCP-4	1-palmitoyl-2-palmitoleoyl-GPC (16:0/16:1)*	0.0588146	0.672697	0.905016
MCP-4	1-palmitoyl-2-stearoyl-GPC (16:0/18:0)	0.206022	0.135016	0.52074
MCP-4	1-palmitoyl-2-stearoyl-GPE (16:0/18:0)*	0.224252	0.103063	0.467224
MCP-4	1-palmitoyl-GPC (16:0)	-0.0207738	0.881475	0.970506
MCP-4	1-palmitoyl-GPE (16:0)	0.0488279	0.725871	0.924037
MCP-4	1-palmitoyl-GPG (16:0)*	0.142672	0.303402	0.703521
MCP-4	1-palmitoyl-GPI* (16:0)	0.00171527	0.990179	0.997685
MCP-4	1-palmitoylglycerol (16:0)	0.0235944	0.865522	0.966288
MCP-4	1-ribosyl-imidazoleacetate*	0.24231	0.0775041	0.413056
MCP-4	1-stearoyl-2-arachidonoyl-GPC (18:0/20:4)	0.191386	0.165644	0.564649
MCP-4	1-stearoyl-2-arachidonoyl-GPE (18:0/20:4)	0.134972	0.330506	0.724408
MCP-4	1-stearoyl-2-arachidonoyl-GPI (18:0/20:4)	0.0238231	0.86423	0.9659
MCP-4	1-stearoyl-2-arachidonoyl-GPS (18:0/20:4)	0.275874	0.043468	0.317902
MCP-4	1-stearoyl-2-docosahexaenoyl-GPC (18:0/22:6)	0.0366305	0.792576	0.945238
MCP-4	1-stearoyl-2-docosahexaenoyl-GPE (18:0/22:6)*	0.129026	0.352447	0.740407
MCP-4	1-stearoyl-2-linoleoyl-GPC (18:0/18:2)*	0.0976177	0.482532	0.819959
MCP-4	1-stearoyl-2-linoleoyl-GPE (18:0/18:2)*	0.0290071	0.835062	0.957579
MCP-4	1-stearoyl-2-linoleoyl-GPI (18:0/18:2)	-0.0324376	0.815878	0.951973
MCP-4	1-stearoyl-2-oleoyl-GPC (18:0/18:1)	0.0957118	0.491162	0.824457
MCP-4	1-stearoyl-2-oleoyl-GPE (18:0/18:1)	0.0421193	0.762344	0.935828
MCP-4	1-stearoyl-2-oleoyl-GPI (18:0/18:1)*	0.036478	0.79342	0.945532
MCP-4	1-stearoyl-2-oleoyl-GPS (18:0/18:1)	0.261978	0.0556631	0.356553
MCP-4	1-stearoyl-GPC (18:0)	0.0802363	0.564109	0.860106
MCP-4	1-stearoyl-GPE (18:0)	0.170955	0.216464	0.624239
MCP-4	1-stearoyl-GPG (18:0)	0.0198593	0.886657	0.971964
MCP-4	1-stearoyl-GPI (18:0)	0.0949495	0.494637	0.826142
MCP-4	10-heptadecenoate (17:1n7)	0.0656756	0.637046	0.89077
MCP-4	10-nonadecenoate (19:1n9)	0.0261864	0.850908	0.962296
MCP-4	10-undecenoate (11:1n1)	0.105317	0.448497	0.801935
MCP-4	11-ketoetiocholanolone glucuronide	0.0632919	0.649345	0.895856
MCP-4	11beta-hydroxyandrosterone glucuronide	-0.374119	0.00532218	0.104589
MCP-4	11beta-hydroxyetiocholanolone glucuronide*	0.273661	0.0452482	0.323801
MCP-4	12,13-DiHOME	0.0794038	0.568172	0.861916
MCP-4	12-HETE	-0.00385393	0.977935	0.994728
MCP-4	13-HODE + 9-HODE	0.0979989	0.480816	0.81913
MCP-4	16a-hydroxy DHEA 3-sulfate	-0.175376	0.204637	0.611664
MCP-4	17alpha-hydroxypregnanolone glucuronide	-0.0956995	0.491219	0.82452
MCP-4	17alpha-hydroxypregnenolone 3-sulfate	-0.361726	0.00719665	0.124694
MCP-4	2'-deoxyuridine	-0.242615	0.0771202	0.412203
MCP-4	2'-O-methyluridine	0.102573	0.460474	0.808568
MCP-4	2,3-dihydroxy-2-methylbutyrate	-0.00766167	0.95615	0.989593
MCP-4	2,3-dihydroxy-5-methylthio-4-pentenoate (DMTPA)*	-0.00766152	0.956151	0.989593
MCP-4	2,3-dihydroxyisovalerate	0.0646761	0.642192	0.892921
MCP-4	2,4-di-tert-butylphenol	0.0949495	0.494637	0.826142
MCP-4	2,6-dihydroxybenzoic acid	0.194664	0.15838	0.555186
MCP-4	2-acetamidophenol sulfate	0.154852	0.263541	0.670429
MCP-4	2-aminoadipate	-0.327235	0.0157215	0.192477
MCP-4	2-aminobutyrate	-0.214408	0.119501	0.49605
MCP-4	2-aminoheptanoate	0.189785	0.169279	0.569543
MCP-4	2-aminooctanoate	0.0245092	0.860359	0.964854
MCP-4	2-aminophenol sulfate	-0.0575948	0.679113	0.907435
MCP-4	2-arachidonoylglycerol (20:4)	0.304332	0.0252596	0.245578
MCP-4	2-hydroxy-3-methylvalerate	-0.444483	0.000759406	0.0302711
MCP-4	2-hydroxy-4-(methylthio)butanoic acid	-0.216238	0.116303	0.490815
MCP-4	2-hydroxyarachidate*	0.00567944	0.967488	0.992312
MCP-4	2-hydroxybehenate	0.184601	0.181448	0.584385
MCP-4	2-hydroxybutyrate/2-hydroxyisobutyrate	-0.280198	0.0401544	0.306271
MCP-4	2-hydroxydecanoate	0.0870974	0.531152	0.844727
MCP-4	2-hydroxyglutarate	-0.137259	0.322301	0.718283
MCP-4	2-hydroxyhippurate (salicylurate)	0.254431	0.0633661	0.378109
MCP-4	2-hydroxylaurate	-0.237583	0.0836504	0.427681
MCP-4	2-hydroxynervonate*	0.029312	0.833353	0.957051
MCP-4	2-hydroxyoctanoate	-0.0288546	0.835917	0.957852
MCP-4	2-hydroxypalmitate	-0.0861063	0.535853	0.847016
MCP-4	2-hydroxyphenylacetate	0.0427292	0.759005	0.934827
MCP-4	2-hydroxyphytanate*	0.0716981	0.606408	0.878283
MCP-4	2-hydroxysebacate	0.0974578	0.483253	0.820361
MCP-4	2-hydroxystearate	0.0501239	0.718891	0.921661
MCP-4	2-isopropylmalate	-0.110128	0.42792	0.790035
MCP-4	2-keto-3-deoxy-gluconate	0.0247379	0.859069	0.964513
MCP-4	2-ketocaprylate	-0.0165809	0.905274	0.977077
MCP-4	2-linoleoylglycerol (18:2)	0.176256	0.202339	0.60931
MCP-4	2-methoxyhydroquinone sulfate (1)	0.0639485	0.645948	0.894428
MCP-4	2-methoxyhydroquinone sulfate (2)	0.103943	0.454475	0.805254
MCP-4	2-methoxyresorcinol sulfate	0.0333298	0.810905	0.950393
MCP-4	2-methylbutyrylcarnitine (C5)	-0.143053	0.302098	0.702472
MCP-4	2-methylserine	0.0304232	0.827131	0.95539
MCP-4	2-naphthol sulfate	-0.146636	0.290023	0.692617
MCP-4	2-O-methylascorbic acid	0.0598056	0.6675	0.903032
MCP-4	2-oleoylglycerol (18:1)	0.0936016	0.500811	0.829528
MCP-4	2-oxoarginine*	-0.0441014	0.75151	0.932429
MCP-4	2-palmitoleoyl-GPC* (16:1)*	-0.0962455	0.488738	0.823239
MCP-4	2-palmitoyl-GPC* (16:0)*	-0.0283209	0.838911	0.958784
MCP-4	2-piperidinone	-0.0578235	0.677908	0.90696
MCP-4	2-stearoyl-GPE (18:0)*	0.0901468	0.516815	0.837665
MCP-4	21-hydroxypregnenolone disulfate	-0.402783	0.00253097	0.0666893
MCP-4	21-hydroxypregnenolone monosulfate (1)	-0.361956	0.00715709	0.124273
MCP-4	2R,3R-dihydroxybutyrate	0.0120069	0.931331	0.983845
MCP-4	3,4-dihydroxybutyrate	0.00888127	0.949179	0.987995
MCP-4	3,5-dichloro-2,6-dihydroxybenzoic acid	-0.0829045	0.551179	0.854247
MCP-4	3,7-dimethylurate	0.0417813	0.764196	0.936472
MCP-4	3-(3-amino-3-carboxypropyl)uridine*	0.0580522	0.676704	0.906483
MCP-4	3-(3-hydroxyphenyl)propionate	0.0478117	0.731359	0.925891
MCP-4	3-(3-hydroxyphenyl)propionate sulfate	0.153711	0.26712	0.673409
MCP-4	3-(4-hydroxyphenyl)lactate (HPLA)	-0.179722	0.193466	0.598743
MCP-4	3-acetylphenol sulfate	-0.0211637	0.879267	0.969943
MCP-4	3-amino-2-piperidone	0.00400229	0.977086	0.994562
MCP-4	3-aminoisobutyrate	0.115228	0.406706	0.776762
MCP-4	3-bromo-5-chloro-2,6-dihydroxybenzoic acid*	-0.146179	0.291547	0.693975
MCP-4	3-carboxy-4-methyl-5-pentyl-2-furanpropionate (3-CMPFP)	0.21357	0.120988	0.498503
MCP-4	3-carboxy-4-methyl-5-propyl-2-furanpropanoate (CMPF)	0.0924338	0.506192	0.83217
MCP-4	3-decenoylcarnitine	0.127256	0.359149	0.745265
MCP-4	3-ethylcatechol sulfate (1)	-0.156178	0.259425	0.666727
MCP-4	3-formylindole	-0.106613	0.442901	0.798707
MCP-4	3-hydroxy-2-ethylpropionate	-0.0127692	0.926982	0.982769
MCP-4	3-hydroxy-2-methylpyridine sulfate	0.00564458	0.967688	0.992436
MCP-4	3-hydroxy-3-methylglutarate	0.129331	0.3513	0.739589
MCP-4	3-hydroxyadipate	-0.00156339	0.991048	0.997887
MCP-4	3-hydroxybutyrate (BHBA)	-0.0553078	0.691204	0.911825
MCP-4	3-hydroxybutyroylglycine	0.128197	0.355574	0.742565
MCP-4	3-hydroxydecanoate	-0.0719268	0.605258	0.877819
MCP-4	3-hydroxydecanoylcarnitine	-0.0333524	0.810779	0.950283
MCP-4	3-hydroxydodecanedioate*	0.046438	0.7388	0.928448
MCP-4	3-hydroxyhexanoate	0.0176482	0.899208	0.97542
MCP-4	3-hydroxyhexanoylcarnitine (1)	-0.110198	0.427625	0.789834
MCP-4	3-hydroxyhippurate	0.147246	0.288	0.690897
MCP-4	3-hydroxyhippurate sulfate	0.0974102	0.483468	0.820514
MCP-4	3-hydroxyisobutyrate	-0.173928	0.20846	0.615704
MCP-4	3-hydroxylaurate	-0.121555	0.381249	0.760224
MCP-4	3-hydroxyoctanoate	-0.0652945	0.639007	0.891582
MCP-4	3-hydroxyoctanoylcarnitine (1)	-0.0783305	0.57343	0.864167
MCP-4	3-hydroxyoctanoylcarnitine (2)	-0.109739	0.429566	0.791082
MCP-4	3-hydroxyoleoylcarnitine	-0.0566946	0.683863	0.909161
MCP-4	3-hydroxypyridine sulfate	-0.0438727	0.752758	0.932846
MCP-4	3-hydroxystachydrine*	0.179256	0.194641	0.600396
MCP-4	3-indoleglyoxylic acid	-0.15304	0.269239	0.675302
MCP-4	3-indoxyl sulfate	0.146179	0.291547	0.693975
MCP-4	3-methoxycatechol sulfate (1)	0.0404422	0.771546	0.938796
MCP-4	3-methoxycatechol sulfate (2)	0.0704334	0.612789	0.880911
MCP-4	3-methoxytyramine sulfate	0.0288012	0.836217	0.957969
MCP-4	3-methoxytyrosine	-0.0527921	0.704593	0.916591
MCP-4	3-methyl catechol sulfate (1)	-0.116143	0.402966	0.774468
MCP-4	3-methyl-2-oxobutyrate	-0.374957	0.00521245	0.10334
MCP-4	3-methyl-2-oxovalerate	-0.386545	0.00388695	0.0868918
MCP-4	3-methyladipate	0.238372	0.0825996	0.425236
MCP-4	3-methylcytidine	-0.210601	0.126369	0.507393
MCP-4	3-methylglutaconate	0.147551	0.286992	0.690129
MCP-4	3-methylglutarylcarnitine (2)	0.225386	0.101287	0.463642
MCP-4	3-methylhistidine	-0.269678	0.0486034	0.334699
MCP-4	3-methylxanthine	0.0774919	0.577554	0.865926
MCP-4	3-phenylpropionate (hydrocinnamate)	0.212274	0.123315	0.502494
MCP-4	3-phosphoglycerate	0.138784	0.316904	0.714134
MCP-4	3-sulfo-L-alanine	0.0843796	0.544093	0.850894
MCP-4	3-ureidopropionate	-0.154717	0.263963	0.670675
MCP-4	3b-hydroxy-5-cholenoic acid	-0.250913	0.0672374	0.388147
MCP-4	3beta,7alpha-dihydroxy-5-cholestenoate	-0.243225	0.0763568	0.410384
MCP-4	3beta-hydroxy-5-cholestenoate	-0.280198	0.0401544	0.306271
MCP-4	4-acetamidobutanoate	0.273108	0.0457022	0.325242
MCP-4	4-acetylcatechol sulfate (1)	0.0103317	0.940893	0.986088
MCP-4	4-acetylphenyl sulfate	0.124778	0.368656	0.751814
MCP-4	4-allylcatechol sulfate	0.303831	0.0255134	0.246729
MCP-4	4-allylphenol sulfate	0.0407471	0.769871	0.938284
MCP-4	4-chlorobenzoic acid	0.075586	0.586976	0.869942
MCP-4	4-cholesten-3-one	0.223861	0.103679	0.468377
MCP-4	4-ethylcatechol sulfate	0.124986	0.367854	0.751087
MCP-4	4-ethylphenyl sulfate	0.102344	0.46148	0.809047
MCP-4	4-guanidinobutanoate	0.0215378	0.877149	0.969405
MCP-4	4-hydroxy-2-oxoglutaric acid	-0.0487517	0.726282	0.924185
MCP-4	4-hydroxychlorothalonil	0.079474	0.567829	0.861691
MCP-4	4-hydroxycoumarin	0.182932	0.185495	0.589239
MCP-4	4-hydroxyglutamate	0.102344	0.46148	0.809047
MCP-4	4-hydroxyhippurate	0.102954	0.4588	0.807638
MCP-4	4-hydroxyphenylacetate	0.0629705	0.651011	0.896523
MCP-4	4-hydroxyphenylacetylglutamine	0.222582	0.10572	0.47237
MCP-4	4-hydroxyphenylpyruvate	0.0142939	0.918292	0.980542
MCP-4	4-imidazoleacetate	0.0773542	0.578233	0.866238
MCP-4	4-methoxyphenol sulfate	0.0596036	0.668558	0.903526
MCP-4	4-methyl-2-oxopentanoate	-0.415514	0.00178086	0.0532077
MCP-4	4-methylcatechol sulfate	0.358872	0.00770202	0.12936
MCP-4	4-methylguaiacol sulfate	0.30005	0.0274978	0.256168
MCP-4	4-methylhexanoylglutamine	0.165541	0.231585	0.639544
MCP-4	4-methylnonanoylcarnitine	0.0748467	0.59065	0.871821
MCP-4	4-oxo-retinoic acid	0.0987612	0.477393	0.817309
MCP-4	4-vinylcatechol sulfate	-0.203812	0.139348	0.527453
MCP-4	4-vinylphenol sulfate	0.0816085	0.557442	0.857154
MCP-4	5,6-dihydrothymine	0.0370879	0.790044	0.94456
MCP-4	5,6-dihydrouracil	0.0829808	0.550812	0.854083
MCP-4	5,6-dihydrouridine	-0.0895369	0.519667	0.839081
MCP-4	5-(galactosylhydroxy)-L-lysine	0.207657	0.131879	0.515861
MCP-4	5-acetylamino-6-amino-3-methyluracil	0.20648	0.134133	0.519383
MCP-4	5-acetylamino-6-formylamino-3-methyluracil	0.262409	0.055247	0.35533
MCP-4	5-dodecenoate (12:1n7)	0.0740614	0.594563	0.873519
MCP-4	5-dodecenoylcarnitine (C12:1)	0.120793	0.384265	0.762119
MCP-4	5-hydroxyhexanoate	0.18663	0.176613	0.578604
MCP-4	5-hydroxyindole sulfate	0.0484652	0.727828	0.924738
MCP-4	5-hydroxylysine	0.0395273	0.776579	0.940348
MCP-4	5-methylthioadenosine (MTA)	-0.0300743	0.829083	0.955895
MCP-4	5-methyluridine (ribothymidine)	-0.101734	0.464168	0.810443
MCP-4	5-oxoproline	0.0091862	0.947436	0.987579
MCP-4	5alpha-androstan-3alpha,17alpha-diol monosulfate	-0.450928	0.000621724	0.0264501
MCP-4	5alpha-androstan-3alpha,17beta-diol 17-glucuronide	-0.309515	0.0227572	0.233272
MCP-4	5alpha-androstan-3alpha,17beta-diol disulfate	-0.342963	0.0111234	0.159597
MCP-4	5alpha-androstan-3alpha,17beta-diol monosulfate (1)	-0.485725	0.000196733	0.0117299
MCP-4	5alpha-androstan-3alpha,17beta-diol monosulfate (2)	-0.295614	0.0299889	0.267152
MCP-4	5alpha-androstan-3beta,17alpha-diol disulfate	-0.27441	0.0446395	0.321925
MCP-4	5alpha-androstan-3beta,17beta-diol disulfate	-0.47673	0.000268041	0.0146399
MCP-4	5alpha-androstan-3beta,17beta-diol monosulfate (2)	-0.444669	0.000755068	0.0301871
MCP-4	5alpha-pregnan-3beta,20alpha-diol disulfate	-0.181094	0.19003	0.594587
MCP-4	5alpha-pregnan-3beta,20alpha-diol monosulfate (2)	-0.173928	0.20846	0.615704
MCP-4	5alpha-pregnan-3beta,20beta-diol monosulfate (1)	-0.169888	0.219389	0.627214
MCP-4	5alpha-pregnan-diol disulfate	-0.202707	0.14155	0.530882
MCP-4	6-bromotryptophan	-0.234534	0.0878148	0.436249
MCP-4	6-hydroxyindole sulfate	0.121326	0.382153	0.760822
MCP-4	6-oxopiperidine-2-carboxylate	0.0498189	0.720531	0.922232
MCP-4	7-HOCA	-0.21296	0.122079	0.500233
MCP-4	7-dehydrocholesterol	-0.0847089	0.542517	0.850246
MCP-4	7-ketodeoxycholate	-0.187263	0.175122	0.576681
MCP-4	7-methylguanine	0.0398323	0.7749	0.939823
MCP-4	7-methylurate	0.153996	0.266223	0.672657
MCP-4	7-methylxanthine	-0.0691037	0.619529	0.883544
MCP-4	8-methoxykynurenate	-0.0623261	0.654355	0.897645
MCP-4	9,10-DiHOME	-0.0542405	0.696873	0.913828
MCP-4	9-hydroxystearate	0.137536	0.321316	0.717664
MCP-4	acetoacetate	0.0276074	0.842917	0.960052
MCP-4	acetylcarnitine (C2)	-0.0620926	0.655568	0.898104
MCP-4	acisoga	0.0890795	0.521811	0.840146
MCP-4	aconitate [cis or trans]	0.0786354	0.571934	0.863626
MCP-4	adenine	-0.174919	0.205839	0.613076
MCP-4	adenosine 3',5'-cyclic monophosphate (cAMP)	-0.0116894	0.933142	0.984368
MCP-4	AMP	0.412693	0.00192736	0.0559992
MCP-4	adipoylcarnitine (C6-DC)	-0.0391492	0.778662	0.941
MCP-4	adrenate (22:4n6)	-0.180255	0.192124	0.597084
MCP-4	alanine	-0.073299	0.598373	0.875034
MCP-4	allantoin	0.00926244	0.947001	0.987501
MCP-4	alpha-CMBHC glucuronide	-0.0706226	0.611833	0.88052
MCP-4	alpha-hydroxycaproate	-0.148507	0.283846	0.687675
MCP-4	alpha-hydroxyisocaproate	-0.464456	0.000403278	0.0195174
MCP-4	alpha-hydroxyisovalerate	-0.355213	0.00839501	0.135926
MCP-4	alpha-ketobutyrate	-0.459688	0.0004707	0.0217816
MCP-4	alpha-ketoglutaramate*	-0.155556	0.261352	0.668517
MCP-4	alpha-ketoglutarate	-0.131084	0.344753	0.734899
MCP-4	alpha-tocopherol	0.085344	0.539483	0.848795
MCP-4	andro steroid monosulfate C19H28O6S (1)*	-0.229121	0.0956046	0.452324
MCP-4	androstenediol (3alpha, 17alpha) monosulfate (2)	-0.369163	0.00601289	0.112447
MCP-4	androstenediol (3alpha, 17alpha) monosulfate (3)	-0.498609	0.000124425	0.00837942
MCP-4	androstenediol (3beta,17beta) disulfate (1)	-0.439832	0.000875204	0.0333356
MCP-4	androstenediol (3beta,17beta) disulfate (2)	-0.429846	0.00117915	0.0405319
MCP-4	androstenediol (3beta,17beta) monosulfate (1)	-0.465523	0.000389441	0.0190757
MCP-4	androstenediol (3beta,17beta) monosulfate (2)	-0.184519	0.181646	0.584642
MCP-4	androsterone glucuronide	-0.351096	0.00923873	0.143727
MCP-4	androsterone sulfate	-0.456985	0.000513311	0.023169
MCP-4	anthranilate	0.146331	0.291039	0.693542
MCP-4	arabitol/xylitol	0.13665	0.324477	0.71998
MCP-4	arabonate/xylonate	0.264799	0.0529864	0.348293
MCP-4	arachidate (20:0)	-0.0424242	0.760674	0.935288
MCP-4	arachidonate (20:4n6)	-0.0427292	0.759005	0.934827
MCP-4	arachidonoylcarnitine (C20:4)	-0.137945	0.319865	0.7165
MCP-4	arachidonoylcholine	0.087409	0.529678	0.844045
MCP-4	arachidoylcarnitine (C20)*	0.201982	0.143009	0.533042
MCP-4	argininate*	0.113932	0.412039	0.780284
MCP-4	arginine	-0.131008	0.345036	0.735107
MCP-4	ascorbic acid 2-sulfate	0.0805413	0.562624	0.859423
MCP-4	ascorbic acid 3-sulfate*	0.0161997	0.907442	0.977666
MCP-4	asparagine	-0.031599	0.820558	0.953406
MCP-4	aspartate	-0.0110921	0.936552	0.985188
MCP-4	behenate (22:0)*	-0.119421	0.389729	0.765809
MCP-4	behenoyl dihydrosphingomyelin (d18:0/22:0)*	-0.0586621	0.673497	0.905426
MCP-4	behenoyl sphingomyelin (d18:1/22:0)*	0.0125405	0.928287	0.983157
MCP-4	behenoylcarnitine (C22)*	0.207282	0.132594	0.516839
MCP-4	benzoate	0.127044	0.359955	0.745717
MCP-4	beta-alanine	0.0310654	0.823539	0.954386
MCP-4	beta-citrylglutamate	0.105927	0.445859	0.800436
MCP-4	beta-cryptoxanthin	0.243072	0.0765471	0.410845
MCP-4	beta-hydroxyisovalerate	-0.17713	0.200076	0.606571
MCP-4	beta-hydroxyisovaleroylcarnitine	0.0611778	0.660331	0.900093
MCP-4	beta-sitosterol	0.327359	0.0156795	0.192236
MCP-4	betaine	-0.0397561	0.77532	0.939938
MCP-4	bilirubin (E,E)*	0.0504288	0.717252	0.921014
MCP-4	bilirubin (E,Z or Z,E)*	-0.0510387	0.713978	0.91981
MCP-4	bilirubin	-0.0397561	0.77532	0.939938
MCP-4	bilirubin degradation product, C16H18N2O5 (1)	-0.151505	0.274129	0.679621
MCP-4	bilirubin degradation product, C16H18N2O5 (2)	-0.119116	0.39095	0.766707
MCP-4	bilirubin degradation product, C16H18N2O5 (3)	-0.0948733	0.494985	0.826323
MCP-4	bilirubin degradation product, C16H18N2O5 (4)	-0.0598818	0.667101	0.902883
MCP-4	bilirubin degradation product, C17H18N2O4 (1)	-0.0776444	0.576803	0.865598
MCP-4	bilirubin degradation product, C17H18N2O4 (2)	-0.0599581	0.666702	0.902733
MCP-4	bilirubin degradation product, C17H18N2O4 (3)	-0.097084	0.484941	0.821236
MCP-4	bilirubin degradation product, C17H20N2O5 (1)	-0.168668	0.222766	0.630725
MCP-4	bilirubin degradation product, C17H20N2O5 (2)	-0.169354	0.220862	0.62878
MCP-4	biliverdin	-0.0485992	0.727105	0.924414
MCP-4	branched chain 14:0 dicarboxylic acid	0.12034	0.386063	0.763335
MCP-4	branched-chain fatty acid 18:0 (2)	0.0511696	0.713276	0.919584
MCP-4	branched-chain, straight-chain, or cyclopropyl 10:1 fatty acid (1)*	-0.0883171	0.525394	0.841887
MCP-4	branched-chain, straight-chain, or cyclopropyl 12:1 fatty acid*	-0.0657519	0.636655	0.890573
MCP-4	butyrate/isobutyrate (4:0)	0.00956737	0.945259	0.987065
MCP-4	butyrylcarnitine (C4)	-0.172327	0.212744	0.620525
MCP-4	C-glycosyltryptophan	0.215933	0.116832	0.49163
MCP-4	caffeine	0.142901	0.302619	0.702928
MCP-4	campesterol	0.298236	0.0284945	0.260555
MCP-4	caprate (10:0)	0.0614065	0.659139	0.899661
MCP-4	caproate (6:0)	-0.0289308	0.83549	0.957678
MCP-4	caprylate (8:0)	-0.0358681	0.7968	0.946514
MCP-4	carboxyethyl-GABA	0.11012	0.427956	0.790035
MCP-4	carnitine	-0.170345	0.218133	0.6258
MCP-4	carotene diol (1)	-0.128721	0.353596	0.741278
MCP-4	carotene diol (2)	-0.277301	0.0423503	0.313861
MCP-4	carotene diol (3)	-0.0249666	0.857779	0.964173
MCP-4	catechol sulfate	0.195502	0.156559	0.552572
MCP-4	ceramide (d16:1/24:1, d18:1/22:1)*	0.0136078	0.922201	0.981588
MCP-4	ceramide (d18:1/14:0, d16:1/16:0)*	0.0193253	0.889686	0.972821
MCP-4	ceramide (d18:1/17:0, d17:1/18:0)*	0.190928	0.166677	0.566008
MCP-4	ceramide (d18:1/20:0, d16:1/22:0, d20:1/18:0)*	0.064837	0.641362	0.892563
MCP-4	ceramide (d18:2/24:1, d18:1/24:2)*	0.0522584	0.707444	0.917587
MCP-4	cerotoylcarnitine (C26)*	0.166533	0.228761	0.636857
MCP-4	chenodeoxycholate	0.0631338	0.650164	0.896205
MCP-4	cholate	0.0845054	0.54349	0.850534
MCP-4	cholesterol	0.144273	0.297952	0.699161
MCP-4	cholesterol sulfate	-0.152811	0.269963	0.675932
MCP-4	cholic acid glucuronide	0.252151	0.0658544	0.384646
MCP-4	choline	0.0506575	0.716023	0.92059
MCP-4	phosphocholine	0.0515723	0.711117	0.918858
MCP-4	cinnamoylglycine	0.303271	0.0257994	0.248192
MCP-4	cis-3,4-methyleneheptanoate	0.0253782	0.85546	0.963561
MCP-4	cis-3,4-methyleneheptanoylcarnitine	0.22874	0.0961728	0.453609
MCP-4	cis-4-decenoate (10:1n6)*	-0.09838	0.479103	0.818143
MCP-4	cis-4-decenoylcarnitine (C10:1)	-0.00354488	0.979704	0.995215
MCP-4	citrate	-0.0764246	0.582822	0.868273
MCP-4	citrulline	0.117896	0.395854	0.769683
MCP-4	corticosterone	-0.0165957	0.90519	0.977077
MCP-4	cortisol	-0.0315228	0.820984	0.953533
MCP-4	cortisone	-0.162493	0.240413	0.648574
MCP-4	cortolone glucuronide (1)	0.0369354	0.790888	0.944805
MCP-4	creatine	0.143587	0.30028	0.701043
MCP-4	creatinine	-0.173775	0.208866	0.616178
MCP-4	cyclo(leu-pro)	-0.156103	0.259655	0.667032
MCP-4	cys-gly, oxidized	-0.0864113	0.534405	0.846406
MCP-4	cystathionine	0.0945683	0.496379	0.827046
MCP-4	cysteine	-0.218144	0.113043	0.485275
MCP-4	cysteine s-sulfate	-0.012388	0.929156	0.983366
MCP-4	cysteine sulfinic acid	0.107057	0.440995	0.797586
MCP-4	cysteine-glutathione disulfide	0.204498	0.137992	0.525321
MCP-4	cysteinylglycine	-0.332342	0.0140769	0.181341
MCP-4	cysteinylglycine disulfide*	-0.0451687	0.745696	0.930491
MCP-4	cystine	0.0723842	0.602959	0.876939
MCP-4	cytidine	-0.0886983	0.523601	0.840943
MCP-4	cytosine	-0.0309952	0.823932	0.954491
MCP-4	decadienedioic acid (C10:2-DC)	-0.0555365	0.689991	0.911448
MCP-4	decanoylcarnitine (C10)	0.0142939	0.918292	0.980542
MCP-4	dehydroepiandrosterone sulfate (DHEA-S)	-0.466362	0.000378872	0.0187144
MCP-4	deoxycarnitine	0.00331618	0.981013	0.995499
MCP-4	deoxycholate	0.0177147	0.89883	0.97538
MCP-4	deoxycholic acid 12-sulfate*	-0.0412839	0.766924	0.937265
MCP-4	deoxycholic acid glucuronide	0.246731	0.072083	0.400283
MCP-4	diacylglycerol (14:0/18:1, 16:0/16:1) [1]*	-0.0396921	0.775672	0.940027
MCP-4	diacylglycerol (14:0/18:1, 16:0/16:1) [2]*	0.0432697	0.75605	0.933947
MCP-4	diacylglycerol (16:1/18:2 [2], 16:0/18:3 [1])*	-0.094797	0.495333	0.826504
MCP-4	dihomolinoleate (20:2n6)	-0.131161	0.34447	0.734683
MCP-4	dihomolinolenate (20:3n3 or 3n6)	-0.0783305	0.57343	0.864167
MCP-4	dihomo-linolenoyl-choline	0.0884815	0.524621	0.841477
MCP-4	dihomo-linolenoylcarnitine (C20:3n3 or 6)*	-0.161502	0.243332	0.651317
MCP-4	dihomo-linoleoylcarnitine (C20:2)*	-0.134667	0.33161	0.725317
MCP-4	dihydrocaffeate sulfate (2)	0.0803903	0.563359	0.859775
MCP-4	dihydroferulate	0.0283263	0.838881	0.958784
MCP-4	dihydroorotate	-0.276387	0.0430638	0.316433
MCP-4	dimethyl sulfone	0.370002	0.00589077	0.111131
MCP-4	dimethylarginine (ADMA + SDMA)	0.121784	0.380347	0.759592
MCP-4	dimethylglycine	0.112255	0.419	0.784387
MCP-4	dimethylguanidino valeric acid (DMGV)*	-0.0303583	0.827493	0.955483
MCP-4	docosadienoate (22:2n6)	-0.0453211	0.744867	0.930271
MCP-4	docosadioate (C22-DC)	0.0274824	0.84362	0.960148
MCP-4	docosahexaenoate (DHA; 22:6n3)	0.0679626	0.625337	0.885778
MCP-4	docosahexaenoylcarnitine (C22:6)*	0.173008	0.210913	0.618672
MCP-4	docosahexaenoylcholine	0.118963	0.39156	0.767058
MCP-4	docosapentaenoate (DPA; 22:5n3)	0.0362493	0.794687	0.945871
MCP-4	docosapentaenoate (n6 DPA; 22:5n6)	-0.112788	0.416778	0.78297
MCP-4	dodecadienoate (12:2)*	-0.0593482	0.669897	0.903988
MCP-4	dodecanedioate (C12)	0.14778	0.286237	0.689518
MCP-4	dodecenedioate (C12:1-DC)*	0.00423099	0.975777	0.99431
MCP-4	dopamine 3-O-sulfate	0.00697541	0.960075	0.990548
MCP-4	ectoine	0.0184868	0.894445	0.974156
MCP-4	EDTA	-0.309396	0.0228124	0.233424
MCP-4	eicosanedioate (C20-DC)	-0.0695636	0.617194	0.882589
MCP-4	eicosapentaenoate (EPA; 20:5n3)	0.116829	0.400174	0.772448
MCP-4	eicosenedioate (C20:1-DC)*	-0.0630074	0.650819	0.896366
MCP-4	eicosenoate (20:1n9 or 1n11)	-0.0896131	0.51931	0.838873
MCP-4	eicosenoylcarnitine (C20:1)*	0.0368592	0.79131	0.944905
MCP-4	epiandrosterone sulfate	-0.465676	0.000387499	0.0190094
MCP-4	ergothioneine	-0.148313	0.284481	0.688081
MCP-4	erucate (22:1n9)	0.151744	0.273363	0.678945
MCP-4	erythritol	0.195426	0.156724	0.552812
MCP-4	erythronate*	0.0777968	0.576053	0.865211
MCP-4	ethyl beta-glucopyranoside	0.0699447	0.615262	0.881805
MCP-4	ethylmalonate	-0.144807	0.296149	0.697714
MCP-4	etiocholanolone glucuronide	-0.240023	0.0804319	0.419778
MCP-4	eugenol sulfate	0.256056	0.0616392	0.373278
MCP-4	FAD	0.0341173	0.806522	0.949102
MCP-4	formiminoglutamate	-0.122394	0.377948	0.757862
MCP-4	fructose	-0.0104059	0.940469	0.986018
MCP-4	fructosyllysine	-0.123766	0.372584	0.754252
MCP-4	fumarate	-0.0444826	0.749432	0.93174
MCP-4	galactonate	0.0626275	0.65279	0.897024
MCP-4	gamma-CEHC	-0.0186392	0.893579	0.973972
MCP-4	gamma-glutamyl-2-aminobutyrate	-0.108143	0.436346	0.794985
MCP-4	gamma-glutamyl-alpha-lysine	-0.148008	0.285484	0.688856
MCP-4	gamma-glutamyl-epsilon-lysine	0.065142	0.639791	0.891842
MCP-4	gamma-glutamylcitrulline*	0.176825	0.200864	0.607406
MCP-4	gamma-glutamylglutamate	0.0205451	0.882771	0.970898
MCP-4	gamma-glutamylglutamine	-0.0197827	0.887092	0.972087
MCP-4	gamma-glutamylglycine	0.141757	0.306545	0.706168
MCP-4	gamma-glutamylhistidine	-0.041052	0.768196	0.937747
MCP-4	gamma-glutamylisoleucine*	-0.0680389	0.624948	0.88564
MCP-4	gamma-glutamylleucine	-0.114923	0.407958	0.77756
MCP-4	gamma-glutamylmethionine	-0.125596	0.365502	0.749619
MCP-4	gamma-glutamylphenylalanine	-0.160435	0.246502	0.65437
MCP-4	gamma-glutamylthreonine	-0.0363255	0.794264	0.945767
MCP-4	gamma-glutamyltryptophan	-0.219973	0.109979	0.479847
MCP-4	gamma-glutamyltyrosine	-0.0576711	0.678711	0.907279
MCP-4	gamma-glutamylvaline	0.00758529	0.956587	0.989694
MCP-4	gamma-tocopherol/beta-tocopherol	0.163484	0.237518	0.645626
MCP-4	gentisate	0.223964	0.103517	0.468156
MCP-4	GlcNAc sulfate conjugate of C21H34O2 steroid	-0.203337	0.140291	0.52896
MCP-4	gluconate	0.260377	0.0572304	0.361105
MCP-4	glucose	0.247951	0.0706418	0.396572
MCP-4	glucuronate	0.378845	0.00472919	0.0977101
MCP-4	glucuronide of C10H18O2 (7)*	0.400477	0.00269345	0.0694064
MCP-4	glucuronide of C14H22O4 (2)*	0.0227665	0.870199	0.967559
MCP-4	glucuronide of piperine metabolite C17H21NO3 (3)*	0.0964614	0.487758	0.822713
MCP-4	glucuronide of piperine metabolite C17H21NO3 (4)*	0.111251	0.423197	0.787111
MCP-4	glucuronide of piperine metabolite C17H21NO3 (5)*	0.10382	0.455009	0.805683
MCP-4	glutamate	-0.037774	0.786251	0.943398
MCP-4	glutamine	0.0344197	0.804841	0.948515
MCP-4	glutamine conjugate of C6H10O2 (1)*	0.0559177	0.687972	0.91065
MCP-4	glutamine conjugate of C6H10O2 (2)*	0.137183	0.322573	0.718492
MCP-4	glutamine conjugate of C7H12O2*	0.15182	0.273119	0.678707
MCP-4	glutamine_degradant*	-0.0655232	0.63783	0.891139
MCP-4	glutarylcarnitine (C5-DC)	-0.168684	0.222721	0.630725
MCP-4	glycerate	-0.0605679	0.663514	0.901451
MCP-4	glycerol	0.0457785	0.74238	0.929475
MCP-4	glycerol 3-phosphate	-0.220964	0.108346	0.476982
MCP-4	glycerophosphoethanolamine	0.206099	0.134868	0.520478
MCP-4	glycerophosphorylcholine (GPC)	0.0707071	0.611406	0.880333
MCP-4	glycine	0.0819135	0.555965	0.856402
MCP-4	glycine conjugate of C10H14O2 (1)*	0.0266003	0.848579	0.961677
MCP-4	glyco-beta-muricholate	0.262931	0.0547475	0.353904
MCP-4	glycochenodeoxycholate	-0.0549266	0.693227	0.912544
MCP-4	glycochenodeoxycholate 3-sulfate	-0.13421	0.33327	0.726681
MCP-4	glycochenodeoxycholate glucuronide (1)	-0.257099	0.0605506	0.370135
MCP-4	glycocholate	-0.043644	0.754006	0.933283
MCP-4	glycocholenate sulfate*	-0.121326	0.382153	0.760822
MCP-4	glycodeoxycholate	0.102614	0.460293	0.80856
MCP-4	glycodeoxycholate 3-sulfate	-0.211816	0.124144	0.503757
MCP-4	glycohyocholate	0.038978	0.779605	0.941315
MCP-4	glycolithocholate	-0.0254167	0.855243	0.963509
MCP-4	glycolithocholate sulfate*	-0.0679626	0.625337	0.885778
MCP-4	glycosyl ceramide (d18:1/20:0, d16:1/22:0)*	0.250391	0.0678284	0.389735
MCP-4	glycosyl ceramide (d18:1/23:1, d17:1/24:1)*	0.297198	0.0290782	0.262964
MCP-4	glycosyl ceramide (d18:2/24:1, d18:1/24:2)*	0.209072	0.129208	0.51202
MCP-4	glycosyl-N-(2-hydroxynervonoyl)-sphingosine (d18:1/24:1(2OH))*	0.241166	0.0789573	0.416378
MCP-4	glycosyl-N-behenoyl-sphingadienine (d18:2/22:0)*	0.300629	0.0271856	0.254547
MCP-4	glycosyl-N-behenoyl-sphingosine (d18:1/22:0)*	0.194054	0.159713	0.557093
MCP-4	glycosyl-N-nervonoyl-sphingosine (d18:1/24:1)*	0.102115	0.462487	0.809647
MCP-4	glycosyl-N-palmitoyl-sphingosine (d18:1/16:0)	0.19413	0.159546	0.556908
MCP-4	glycosyl-N-stearoyl-sphingosine (d18:1/18:0)	0.11843	0.393704	0.768421
MCP-4	glycoursodeoxycholate	0.0933486	0.501974	0.830051
MCP-4	glycoursodeoxycholic acid sulfate (1)	-0.150396	0.277697	0.68265
MCP-4	guaiacol sulfate	0.193368	0.161223	0.559142
MCP-4	guanidinoacetate	-0.118048	0.395239	0.769385
MCP-4	gulonate*	0.131008	0.345036	0.735107
MCP-4	heme	0.18361	0.183845	0.587329
MCP-4	heptanoate (7:0)	0.105394	0.448166	0.801718
MCP-4	heptenedioate (C7:1-DC)*	0.104479	0.452138	0.804053
MCP-4	hexadecadienoate (16:2n6)	-0.0107109	0.938728	0.985719
MCP-4	hexadecanedioate (C16)	-0.0724605	0.602576	0.876726
MCP-4	hexadecasphingosine (d16:1)*	0.119573	0.38912	0.765367
MCP-4	hexadecenedioate (C16:1-DC)*	-0.161959	0.241982	0.649921
MCP-4	hexanoylcarnitine (C6)	0.0753573	0.588111	0.8705
MCP-4	hexanoylglutamine	0.121479	0.38155	0.760395
MCP-4	hippurate	0.256489	0.0611851	0.371947
MCP-4	histidine	-0.20404	0.138895	0.526759
MCP-4	histidine betaine (hercynine)*	0.0751966	0.58891	0.87095
MCP-4	homoarginine	-0.191004	0.166505	0.565728
MCP-4	homocitrulline	0.15891	0.25108	0.658643
MCP-4	homostachydrine*	0.104174	0.453466	0.804781
MCP-4	homovanillate (HVA)	0.298186	0.0285223	0.260581
MCP-4	hydantoin-5-propionate	0.00743282	0.957459	0.989934
MCP-4	hydroquinone sulfate	0.0657519	0.636655	0.890573
MCP-4	hydroxy-CMPF*	0.0945683	0.496379	0.827046
MCP-4	hydroxy-N6,N6,N6-trimethyllysine*	0.0795502	0.567457	0.86151
MCP-4	hydroxyasparagine	0.313589	0.0209404	0.223762
MCP-4	hydroxypalmitoyl sphingomyelin (d18:1/16:0(OH))	0.204422	0.138142	0.525637
MCP-4	hyocholate	0.145569	0.293587	0.695645
MCP-4	hypotaurine	0.139623	0.31396	0.711915
MCP-4	hypoxanthine	-0.0545455	0.695251	0.913272
MCP-4	imidazole lactate	0.0165047	0.905708	0.9772
MCP-4	imidazole propionate	-0.0428517	0.758335	0.934668
MCP-4	iminodiacetate (IDA)	-0.170269	0.218342	0.626047
MCP-4	indole-3-carboxylate	0.2151	0.118284	0.49402
MCP-4	indoleacetate	0.469868	0.000337435	0.0172191
MCP-4	indoleacetoylcarnitine*	0.13825	0.318786	0.715641
MCP-4	indoleacetylglutamine	0.377888	0.00484435	0.099136
MCP-4	indolelactate	-0.220736	0.108721	0.477674
MCP-4	indolepropionate	0.0318277	0.819281	0.953105
MCP-4	indolin-2-one	0.0672512	0.62897	0.887279
MCP-4	inosine	0.00720467	0.958764	0.990246
MCP-4	isobutyrylcarnitine (C4)	0.129179	0.351873	0.740006
MCP-4	isobutyrylglycine (C4)	0.059272	0.670296	0.904162
MCP-4	isocaproate (i6:0)	-0.381413	0.00443201	0.0940193
MCP-4	isocitric lactone	-0.201845	0.143287	0.533479
MCP-4	isoleucine	-0.178578	0.196362	0.602534
MCP-4	isoleucylglycine	-0.051544	0.711268	0.918958
MCP-4	isoursodeoxycholate	-0.147322	0.287748	0.690726
MCP-4	isovalerate (C5)	-0.260606	0.0570043	0.36057
MCP-4	isovalerylcarnitine (C5)	-0.179341	0.194428	0.600126
MCP-4	isovalerylglycine	0.101734	0.464168	0.810443
MCP-4	kynurenate	-0.0590433	0.671496	0.904536
MCP-4	kynurenine	-0.0250429	0.85735	0.964052
MCP-4	lactate	-0.0499714	0.719711	0.921926
MCP-4	lactosyl-N-behenoyl-sphingosine (d18:1/22:0)*	0.154641	0.264202	0.670906
MCP-4	lactosyl-N-nervonoyl-sphingosine (d18:1/24:1)*	0.0980751	0.480473	0.818932
MCP-4	lactosyl-N-palmitoyl-sphingosine (d18:1/16:0)	0.0289308	0.83549	0.957678
MCP-4	laurate (12:0)	-0.00110539	0.993671	0.998463
MCP-4	laurylcarnitine (C12)	-0.0152849	0.912648	0.978998
MCP-4	leucine	-0.139546	0.314227	0.712136
MCP-4	leucylalanine	-0.0903164	0.516023	0.837221
MCP-4	leucylglycine	0.163417	0.237713	0.645843
MCP-4	levulinate (4-oxovalerate)	0.13016	0.348194	0.737307
MCP-4	lignoceroyl sphingomyelin (d18:1/24:0)	0.000800457	0.995417	0.998893
MCP-4	lignoceroylcarnitine (C24)*	0.137412	0.321759	0.71787
MCP-4	linoleate (18:2n6)	-0.0534782	0.700932	0.915223
MCP-4	linolenate (18:3n3 or 3n6)	0.113169	0.415195	0.782094
MCP-4	linoleoyl ethanolamide	-0.108367	0.435393	0.794428
MCP-4	linoleoyl-arachidonoyl-glycerol (18:2/20:4) [1]*	-0.172784	0.211514	0.619289
MCP-4	linoleoyl-arachidonoyl-glycerol (18:2/20:4) [2]*	0.0316752	0.820132	0.95327
MCP-4	linoleoyl-docosahexaenoyl-glycerol (18:2/22:6) [2]*	-0.0463884	0.739069	0.928463
MCP-4	linoleoyl-linolenoyl-glycerol (18:2/18:3) [2]*	-0.0588146	0.672697	0.905016
MCP-4	linoleoyl-linoleoyl-glycerol (18:2/18:2) [1]*	-0.0821422	0.554859	0.855862
MCP-4	linoleoyl-linoleoyl-glycerol (18:2/18:2) [2]*	-0.115761	0.404522	0.775496
MCP-4	linoleoylcarnitine (C18:2)*	-0.0543168	0.696467	0.913695
MCP-4	linoleoylcholine*	0.045322	0.744862	0.930271
MCP-4	lithocholate sulfate (1)	0.143399	0.300919	0.701574
MCP-4	lysine	-0.149762	0.279751	0.684287
MCP-4	malate	-0.164551	0.234427	0.642403
MCP-4	maleate	-0.149609	0.280246	0.684705
MCP-4	maltose	0.154946	0.263249	0.67016
MCP-4	maltotetraose	0.207704	0.13179	0.515621
MCP-4	maltotriose	0.210753	0.126088	0.506962
MCP-4	mannitol/sorbitol	-0.0457785	0.74238	0.929475
MCP-4	mannonate*	0.0994473	0.474323	0.815757
MCP-4	mannose	0.220354	0.109348	0.478752
MCP-4	margarate (17:0)	0.0370116	0.790466	0.944706
MCP-4	margaroylcarnitine (C17)*	0.17408	0.208055	0.615341
MCP-4	metabolonic lactone sulfate	-0.139089	0.315831	0.71338
MCP-4	methionine	-0.230722	0.0932466	0.447624
MCP-4	methionine sulfone	0.183686	0.18366	0.587095
MCP-4	methionine sulfoxide	0.0611778	0.660331	0.900093
MCP-4	methyl glucopyranoside (alpha + beta)	0.236364	0.0852971	0.431048
MCP-4	methyl indole-3-acetate	0.296897	0.0292496	0.263675
MCP-4	methyl-4-hydroxybenzoate sulfate	0.165498	0.23171	0.639725
MCP-4	myo-inositol	0.0466171	0.737828	0.927949
MCP-4	myristate (14:0)	0.00445969	0.974468	0.993968
MCP-4	myristoleate (14:1n5)	0.0308367	0.824818	0.954694
MCP-4	myristoleoylcarnitine (C14:1)*	-0.0411283	0.767778	0.937602
MCP-4	myristoyl dihydrosphingomyelin (d18:0/14:0)*	0.099676	0.473303	0.815286
MCP-4	myristoyl-linoleoyl-glycerol (14:0/18:2) [1]*	0.0110544	0.936767	0.985277
MCP-4	myristoyl-linoleoyl-glycerol (14:0/18:2) [2]*	0.010382	0.940606	0.986088
MCP-4	myristoylcarnitine (C14)	0.0990661	0.476027	0.816657
MCP-4	N,N,N-trimethyl-5-aminovalerate	0.115685	0.404834	0.77572
MCP-4	N,N,N-trimethyl-alanylproline betaine (TMAP)	-0.198933	0.149273	0.542348
MCP-4	N,N-dimethyl-5-aminovalerate	0.297457	0.0289318	0.262348
MCP-4	N,N-dimethyl-pro-pro	0.0737564	0.596086	0.874069
MCP-4	N,N-dimethylalanine	0.20252	0.141927	0.531331
MCP-4	N-(2-furoyl)glycine	0.0569384	0.682575	0.90875
MCP-4	N-acetyl-1-methylhistidine*	-0.273585	0.045311	0.324044
MCP-4	N-acetyl-2-aminoadipate	0.207471	0.132233	0.516268
MCP-4	N-acetyl-2-aminooctanoate*	-0.128797	0.353308	0.741052
MCP-4	N-acetyl-aspartyl-glutamate (NAAG)	-0.226987	0.0988203	0.458741
MCP-4	N-acetyl-beta-alanine	0.0949495	0.494637	0.826142
MCP-4	N-acetyl-isoputreanine	0.311149	0.0220131	0.229399
MCP-4	N-acetylalanine	0.255803	0.0619053	0.374073
MCP-4	N-acetylarginine	-0.274786	0.0443363	0.320973
MCP-4	N-acetylasparagine	-0.304059	0.0253973	0.246178
MCP-4	N-acetylaspartate (NAA)	-0.0216123	0.876727	0.969285
MCP-4	N-acetylcarnosine	-0.323347	0.0170809	0.201259
MCP-4	N-acetylcitrulline	-0.304299	0.0252763	0.245642
MCP-4	N-acetylglucosamine/N-acetylgalactosamine	0.137869	0.320135	0.716743
MCP-4	N-acetylglucosaminylasparagine	0.159748	0.248555	0.656417
MCP-4	N-acetylglutamate	0.166686	0.228329	0.636375
MCP-4	N-acetylglutamine	-0.182161	0.187388	0.59153
MCP-4	N-acetylglycine	0.0839718	0.546048	0.851648
MCP-4	N-acetylhistidine	-0.100362	0.470247	0.813657
MCP-4	N-acetylisoleucine	-0.113932	0.412039	0.780284
MCP-4	N-acetylkynurenine (2)	-0.159931	0.248006	0.655957
MCP-4	N-acetylleucine	0.0531732	0.702558	0.915815
MCP-4	N-acetylmethionine	0.294073	0.0308971	0.270696
MCP-4	N-acetylneuraminate	0.0808462	0.561141	0.858677
MCP-4	N-acetylphenylalanine	-0.0210787	0.879748	0.970057
MCP-4	N-acetylproline	-0.0519535	0.709076	0.918224
MCP-4	N-acetylputrescine	0.245359	0.0737321	0.404412
MCP-4	N-acetylserine	0.21113	0.125396	0.505829
MCP-4	N-acetyltaurine	0.156089	0.259699	0.667032
MCP-4	N-acetyltheanine	0.180058	0.19262	0.597893
MCP-4	N-acetylthreonine	0.0268725	0.847048	0.961049
MCP-4	N-acetyltryptophan	-0.0968553	0.485975	0.82174
MCP-4	N-acetyltyrosine	-0.10951	0.430534	0.791717
MCP-4	N-acetylvaline	0.0770345	0.579809	0.866889
MCP-4	N-behenoyl-sphingadienine (d18:2/22:0)*	0.103259	0.457463	0.806909
MCP-4	N-carbamoylalanine	-0.000190658	0.998908	0.999629
MCP-4	N-carbamoylvaline	-0.00148998	0.991469	0.99798
MCP-4	N-delta-acetylornithine	0.136421	0.325295	0.720523
MCP-4	N-formylanthranilic acid	0.170873	0.216688	0.62455
MCP-4	N-formylmethionine	0.152887	0.269722	0.67573
MCP-4	N-formylphenylalanine	0.0605679	0.663514	0.901451
MCP-4	N-methylhydroxyproline	0.2652	0.0526141	0.347153
MCP-4	N-methylpipecolate	0.0499714	0.719711	0.921926
MCP-4	N-methylproline	0.278674	0.0412981	0.310407
MCP-4	N-methyltaurine	-0.00863645	0.950578	0.988458
MCP-4	N-oleoylserine	-0.0626263	0.652796	0.897024
MCP-4	N-oleoyltaurine	-0.0488288	0.725866	0.924037
MCP-4	N-oxalyl glycine (NOG)	-0.125331	0.366521	0.750326
MCP-4	N-palmitoyl-heptadecasphingosine (d17:1/16:0)*	0.251763	0.0662856	0.385829
MCP-4	N-palmitoyl-sphingadienine (d18:2/16:0)*	-0.0481418	0.729575	0.925282
MCP-4	N-palmitoyl-sphinganine (d18:0/16:0)	0.0691824	0.619129	0.8834
MCP-4	N-palmitoyl-sphingosine (d18:1/16:0)	0.106308	0.444214	0.799475
MCP-4	N-palmitoylglycine	-0.0178769	0.897908	0.975181
MCP-4	N-palmitoylserine	-0.166759	0.228123	0.636242
MCP-4	N-stearoyl-sphingadienine (d18:2/18:0)*	0.0324376	0.815878	0.951973
MCP-4	N-stearoyl-sphinganine (d18:0/18:0)*	-0.048523	0.727516	0.924601
MCP-4	N-stearoyl-sphingosine (d18:1/18:0)*	-0.0466933	0.737415	0.927821
MCP-4	N-stearoylserine*	0.0286259	0.8372	0.958174
MCP-4	N-stearoyltaurine	0.0550833	0.692395	0.912301
MCP-4	N1-Methyl-2-pyridone-5-carboxamide	-0.113856	0.412354	0.780509
MCP-4	N1-Methyl-4-pyridone-3-carboxamide	-0.145493	0.293842	0.695849
MCP-4	1-methyladenosine	0.179036	0.1952	0.601036
MCP-4	N1-methylinosine	-0.00888127	0.949179	0.987995
MCP-4	N2,N2-dimethylguanosine	0.126358	0.362576	0.747433
MCP-4	N2,N5-diacetylornithine	-0.0557652	0.688779	0.910906
MCP-4	N2-acetyl,N6-methyllysine	-0.186152	0.177743	0.580117
MCP-4	N2-methylguanosine	-0.0973789	0.483609	0.820565
MCP-4	N4-acetylcytidine	0.098685	0.477735	0.817462
MCP-4	N6,N6,N6-trimethyllysine	-0.323042	0.0171916	0.201979
MCP-4	N6,N6-dimethyllysine	0.0017915	0.989742	0.997606
MCP-4	N6-acetyllysine	-0.114237	0.410781	0.779466
MCP-4	N6-carbamoylthreonyladenosine	0.04494	0.746941	0.930905
MCP-4	N6-methyladenosine	-0.167372	0.226393	0.63447
MCP-4	N6-methyllysine	-0.102497	0.460809	0.808705
MCP-4	N6-succinyladenosine	-0.0476846	0.732047	0.926031
MCP-4	nervonoylcarnitine (C24:1)*	-0.0444406	0.749661	0.931865
MCP-4	nicotinamide	-0.220507	0.109097	0.478329
MCP-4	nonadecanoate (19:0)	0.126129	0.363453	0.748065
MCP-4	nonanoylcarnitine (C9)	0.116558	0.401274	0.773356
MCP-4	O-acetylhomoserine	-0.0633886	0.648844	0.895601
MCP-4	o-cresol sulfate	0.0516683	0.710603	0.918743
MCP-4	O-sulfo-L-tyrosine	-0.0623213	0.65438	0.897645
MCP-4	octadecadienedioate (C18:2-DC)*	-0.196112	0.155245	0.55081
MCP-4	octadecanedioate (C18)	-0.00339241	0.980577	0.995388
MCP-4	octadecanedioylcarnitine (C18-DC)*	-0.0123118	0.929591	0.983464
MCP-4	octadecenedioate (C18:1-DC)	-0.108672	0.434094	0.793695
MCP-4	octadecenedioylcarnitine (C18:1-DC)*	0.0384601	0.782462	0.9422
MCP-4	octanoylcarnitine (C8)	0.0393749	0.777419	0.940612
MCP-4	oleate/vaccenate (18:1)	-0.0989137	0.47671	0.816927
MCP-4	oleoyl ethanolamide	-0.0950257	0.494289	0.825915
MCP-4	oleoyl-arachidonoyl-glycerol (18:1/20:4) [1]*	-0.00758529	0.956587	0.989694
MCP-4	oleoyl-arachidonoyl-glycerol (18:1/20:4) [2]*	0.0117019	0.933071	0.984304
MCP-4	oleoyl-linolenoyl-glycerol (18:1/18:3) [2]*	-0.0470355	0.73556	0.927315
MCP-4	oleoyl-linoleoyl-glycerol (18:1/18:2) [1]	-0.104326	0.452802	0.804419
MCP-4	oleoyl-linoleoyl-glycerol (18:1/18:2) [2]	-0.0874023	0.52971	0.844045
MCP-4	oleoyl-oleoyl-glycerol (18:1/18:1) [1]*	-0.0498952	0.720121	0.922095
MCP-4	oleoyl-oleoyl-glycerol (18:1/18:1) [2]*	-0.0732228	0.598755	0.875195
MCP-4	oleoylcarnitine (C18:1)	-0.0421193	0.762344	0.935828
MCP-4	oleoylcholine	-0.0168109	0.903967	0.976717
MCP-4	ornithine	-0.105851	0.446188	0.800629
MCP-4	orotate	0.0386125	0.781621	0.941927
MCP-4	orotidine	0.099676	0.473303	0.815286
MCP-4	oxalate (ethanedioate)	0.0540118	0.69809	0.914282
MCP-4	oxindolylalanine	-0.163789	0.236632	0.644701
MCP-4	p-cresol glucuronide*	0.32469	0.0166003	0.198232
MCP-4	p-cresol sulfate	0.37793	0.00483921	0.0990457
MCP-4	palmitate (16:0)	-0.105698	0.446847	0.800938
MCP-4	palmitoleate (16:1n7)	-0.0530208	0.703372	0.91615
MCP-4	palmitoleoyl-arachidonoyl-glycerol (16:1/20:4) [2]*	-0.112941	0.416145	0.782629
MCP-4	palmitoleoyl-linoleoyl-glycerol (16:1/18:2) [1]*	-0.0654469	0.638222	0.891265
MCP-4	palmitoleoylcarnitine (C16:1)*	-0.0264913	0.849192	0.961766
MCP-4	palmitoyl dihydrosphingomyelin (d18:0/16:0)*	0.0995235	0.473983	0.815587
MCP-4	palmitoyl ethanolamide	0.0175719	0.899641	0.975554
MCP-4	palmitoyl sphingomyelin (d18:1/16:0)	0.237202	0.0841623	0.428865
MCP-4	palmitoyl-arachidonoyl-glycerol (16:0/20:4) [1]*	0.0124178	0.928987	0.983366
MCP-4	palmitoyl-arachidonoyl-glycerol (16:0/20:4) [2]*	-0.0210045	0.880168	0.970181
MCP-4	palmitoyl-linolenoyl-glycerol (16:0/18:3) [2]*	-0.0738542	0.595598	0.873899
MCP-4	palmitoyl-linoleoyl-glycerol (16:0/18:2) [1]*	-0.196341	0.154755	0.55012
MCP-4	palmitoyl-linoleoyl-glycerol (16:0/18:2) [2]*	-0.12003	0.387295	0.764155
MCP-4	palmitoyl-oleoyl-glycerol (16:0/18:1) [1]*	-0.0649895	0.640576	0.892179
MCP-4	palmitoyl-oleoyl-glycerol (16:0/18:1) [2]*	-0.0457023	0.742794	0.929566
MCP-4	palmitoyl-sphingosine-phosphoethanolamine (d18:1/16:0)	0.106461	0.443557	0.79914
MCP-4	palmitoylcarnitine (C16)	0.048523	0.727516	0.924601
MCP-4	palmitoylcholine	0.049859	0.720316	0.922232
MCP-4	pantoate	0.179077	0.195095	0.601009
MCP-4	pantothenate (Vitamin B5)	-0.0236707	0.865091	0.966162
MCP-4	paraxanthine	-0.0184105	0.894878	0.974294
MCP-4	pentadecanoate (15:0)	0.0250429	0.85735	0.964052
MCP-4	pentose acid*	0.0758148	0.585842	0.869496
MCP-4	perfluorohexanesulfonic acid	0.0315228	0.820984	0.953533
MCP-4	perfluorooctanesulfonate (PFOS)	-0.0152087	0.913082	0.979072
MCP-4	perfluorooctanoate (PFOA)	-0.0967791	0.48632	0.821852
MCP-4	phenol glucuronide	-0.0649324	0.640871	0.892379
MCP-4	phenol sulfate	-0.0111683	0.936116	0.985144
MCP-4	phenylacetate	0.201948	0.143079	0.533238
MCP-4	phenylacetylcarnitine	0.268789	0.0493788	0.337186
MCP-4	phenylacetylglutamate	0.276404	0.0430498	0.316433
MCP-4	phenylacetylglutamine	0.30223	0.0263383	0.250615
MCP-4	phenylalanine	-0.0362493	0.794687	0.945871
MCP-4	phenylalanylhydroxyproline*	-0.018265	0.895704	0.974582
MCP-4	phenyllactate (PLA)	-0.270669	0.0477503	0.332026
MCP-4	phenylpyruvate	-0.134439	0.332439	0.726054
MCP-4	phosphate	0.0694111	0.617968	0.882875
MCP-4	phosphoethanolamine (PE)	0.216314	0.116172	0.490557
MCP-4	phytanate	0.0223747	0.872414	0.968117
MCP-4	picolinate	-0.165653	0.231267	0.639354
MCP-4	picolinoylglycine	-0.0245855	0.859929	0.96479
MCP-4	pimeloylcarnitine/3-methyladipoylcarnitine (C7-DC)	0.00641594	0.963275	0.991441
MCP-4	pipecolate	-0.189099	0.170855	0.571445
MCP-4	piperine	0.136954	0.323388	0.719133
MCP-4	pregnanediol-3-glucuronide	-0.0530208	0.703372	0.91615
MCP-4	pregnen-diol disulfate*	-0.310082	0.0224968	0.23178
MCP-4	pregnenediol sulfate (C21H34O5S)*	-0.341262	0.0115571	0.162995
MCP-4	pregnenetriol disulfate*	-0.298494	0.0283506	0.259952
MCP-4	pregnenetriol sulfate*	-0.371679	0.00565301	0.108383
MCP-4	pregnenolone sulfate	-0.384715	0.0040741	0.0893806
MCP-4	pristanate	0.223972	0.103504	0.468156
MCP-4	prolylhydroxyproline	-0.0527921	0.704593	0.916591
MCP-4	proline	0.122927	0.375857	0.756498
MCP-4	prolylglycine	-0.112941	0.416145	0.782629
MCP-4	propionylcarnitine (C3)	0.130246	0.347875	0.73702
MCP-4	propionylglycine (C3)	0.0964379	0.487865	0.822839
MCP-4	pseudouridine	-0.0842767	0.544586	0.851013
MCP-4	pyridoxal	-0.114847	0.408271	0.777806
MCP-4	pyridoxate	0.0228321	0.869828	0.967403
MCP-4	pyrraline	0.257653	0.0599796	0.368708
MCP-4	pyruvate	-0.253593	0.0642723	0.38053
MCP-4	quinate	-0.172403	0.212539	0.620307
MCP-4	quinolinate	0.0391462	0.778679	0.941
MCP-4	retinal	0.0482979	0.728731	0.924998
MCP-4	retinol (Vitamin A)	0.0578235	0.677908	0.90696
MCP-4	ribitol	0.174767	0.206241	0.613497
MCP-4	ribonate	0.0531732	0.702558	0.915815
MCP-4	S-1-pyrroline-5-carboxylate	0.103716	0.455462	0.805872
MCP-4	S-adenosylhomocysteine (SAH)	-0.129036	0.35241	0.740407
MCP-4	S-allylcysteine	-0.0550766	0.69243	0.912301
MCP-4	S-carboxyethylcysteine	0.116371	0.402034	0.773801
MCP-4	S-carboxymethyl-L-cysteine	0.0513958	0.712062	0.919207
MCP-4	S-methylcysteine	-0.097084	0.484941	0.821236
MCP-4	S-methylcysteine sulfoxide	0.0137602	0.921333	0.981311
MCP-4	salicylate	0.0977702	0.481845	0.81971
MCP-4	sarcosine	-0.187116	0.175466	0.577193
MCP-4	sebacate (C10-DC)	0.0938822	0.499522	0.828702
MCP-4	serine	0.0710882	0.609482	0.879605
MCP-4	serotonin	0.136192	0.326114	0.721151
MCP-4	spermidine	0.320602	0.0180997	0.207293
MCP-4	sphingadienine	0.209834	0.127786	0.509721
MCP-4	sphinganine	0.213112	0.121806	0.499836
MCP-4	sphinganine-1-phosphate	0.353917	0.0086531	0.138392
MCP-4	sphingomyelin (d17:1/14:0, d16:1/15:0)*	0.378845	0.00472919	0.0977101
MCP-4	sphingomyelin (d17:1/16:0, d18:1/15:0, d16:1/17:0)*	0.306042	0.0244099	0.241423
MCP-4	sphingomyelin (d17:2/16:0, d18:2/15:0)*	0.346674	0.0102258	0.152311
MCP-4	sphingomyelin (d18:0/18:0, d19:0/17:0)*	-0.116829	0.400174	0.772448
MCP-4	sphingomyelin (d18:0/20:0, d16:0/22:0)*	0.00903373	0.948308	0.987811
MCP-4	sphingomyelin (d18:1/14:0, d16:1/16:0)*	0.14252	0.303924	0.703908
MCP-4	sphingomyelin (d18:1/17:0, d17:1/18:0, d19:1/16:0)	0.298571	0.0283083	0.25977
MCP-4	sphingomyelin (d18:1/18:1, d18:2/18:0)	0.0903755	0.515748	0.837107
MCP-4	sphingomyelin (d18:1/19:0, d19:1/18:0)*	0.198856	0.149432	0.542581
MCP-4	sphingomyelin (d18:1/20:0, d16:1/22:0)*	0.087936	0.52719	0.842779
MCP-4	sphingomyelin (d18:1/20:1, d18:2/20:0)*	0.215018	0.118428	0.494288
MCP-4	sphingomyelin (d18:1/20:2, d18:2/20:1, d16:1/22:2)*	0.110425	0.42667	0.789235
MCP-4	sphingomyelin (d18:1/21:0, d17:1/22:0, d16:1/23:0)*	0.242996	0.0766424	0.411058
MCP-4	sphingomyelin (d18:1/22:1, d18:2/22:0, d16:1/24:1)*	0.205184	0.136647	0.523309
MCP-4	sphingomyelin (d18:1/22:2, d18:2/22:1, d16:1/24:2)*	0.163636	0.237075	0.645079
MCP-4	sphingomyelin (d18:1/24:1, d18:2/24:0)*	0.0370116	0.790466	0.944706
MCP-4	sphingomyelin (d18:1/25:0, d19:0/24:1, d20:1/23:0, d19:1/24:0)*	0.19413	0.159546	0.556908
MCP-4	sphingomyelin (d18:2/14:0, d18:1/14:1)*	0.388755	0.00367096	0.0838396
MCP-4	sphingomyelin (d18:2/16:0, d18:1/16:1)*	0.105927	0.445859	0.800436
MCP-4	sphingomyelin (d18:2/18:1)*	0.142138	0.305233	0.705066
MCP-4	sphingomyelin (d18:2/21:0, d16:2/23:0)*	0.346522	0.0102614	0.152623
MCP-4	sphingomyelin (d18:2/23:0, d18:1/23:1, d17:1/24:1)*	0.216085	0.116567	0.491247
MCP-4	sphingomyelin (d18:2/23:1)*	0.312369	0.0214711	0.226404
MCP-4	sphingomyelin (d18:2/24:1, d18:1/24:2)*	0.100591	0.469231	0.813156
MCP-4	sphingomyelin (d18:2/24:2)*	0.179036	0.1952	0.601036
MCP-4	sphingosine	0.213036	0.121942	0.500041
MCP-4	sphingosine 1-phosphate	0.284315	0.0371961	0.295364
MCP-4	stachydrine	0.270364	0.0480115	0.332875
MCP-4	stearate (18:0)	-0.0693349	0.618355	0.883082
MCP-4	stearidonate (18:4n3)	0.140995	0.30918	0.708245
MCP-4	stearoyl ethanolamide	0.138555	0.31771	0.714825
MCP-4	stearoyl sphingomyelin (d18:1/18:0)	-0.0199352	0.886227	0.971831
MCP-4	stearoyl-arachidonoyl-glycerol (18:0/20:4) [1]*	0.0926625	0.505136	0.831767
MCP-4	stearoyl-arachidonoyl-glycerol (18:0/20:4) [2]*	0.0916714	0.509721	0.834128
MCP-4	stearoylcarnitine (C18)	0.0995235	0.473983	0.815587
MCP-4	stearoylcholine*	0.137885	0.320079	0.716743
MCP-4	succinate	0.257099	0.0605506	0.370135
MCP-4	succinoyltaurine	0.0841041	0.545413	0.851394
MCP-4	succinylcarnitine (C4-DC)	0.137453	0.321614	0.717863
MCP-4	sulfate of piperine metabolite C16H19NO3 (2)*	0.14439	0.297556	0.698931
MCP-4	sulfate of piperine metabolite C16H19NO3 (3)*	0.128883	0.352984	0.740842
MCP-4	sulfate of piperine metabolite C18H21NO3 (1)*	0.133525	0.335765	0.728689
MCP-4	sulfate of piperine metabolite C18H21NO3 (3)*	0.130316	0.347615	0.736885
MCP-4	sulfate*	0.188031	0.173327	0.574484
MCP-4	tartronate (hydroxymalonate)	-0.0968553	0.485975	0.82174
MCP-4	taurine	0.32045	0.0181577	0.207576
MCP-4	taurochenodeoxycholate	-0.0879758	0.527002	0.842779
MCP-4	taurochenodeoxycholic acid 3-sulfate	-0.104474	0.452159	0.804061
MCP-4	taurocholate	-0.0837609	0.54706	0.852132
MCP-4	taurocholenate sulfate*	-0.254965	0.0627948	0.376606
MCP-4	taurodeoxycholate	0.00126075	0.992781	0.998247
MCP-4	taurodeoxycholic acid 3-sulfate	-0.269325	0.0489098	0.335657
MCP-4	taurolithocholate 3-sulfate	-0.124986	0.367854	0.751087
MCP-4	tetradecadienedioate (C14:2-DC)*	0.0276533	0.84266	0.95993
MCP-4	tetradecadienoate (14:2)*	-0.0569849	0.682329	0.90862
MCP-4	tetradecanedioate (C14)	-0.111187	0.423465	0.787231
MCP-4	tetrahydrocortisol glucuronide	-0.0605679	0.663514	0.901451
MCP-4	tetrahydrocortisol sulfate (1)	-0.189543	0.169833	0.570262
MCP-4	tetrahydrocortisone glucuronide (5)	-0.193368	0.161223	0.559142
MCP-4	theobromine	-0.0284734	0.838055	0.958449
MCP-4	theophylline	0.113932	0.412039	0.780284
MCP-4	thioproline	-0.033886	0.807809	0.949497
MCP-4	threonate	0.0999809	0.471943	0.81473
MCP-4	threonine	-0.0893082	0.520738	0.839544
MCP-4	thymol sulfate	-0.0551945	0.691805	0.912122
MCP-4	thyroxine	-0.0173432	0.90094	0.975891
MCP-4	tiglyl carnitine (C5)	-0.15243	0.271174	0.67691
MCP-4	hydroxyproline	0.115304	0.406394	0.776557
MCP-4	trans-urocanate	-0.0894606	0.520024	0.83926
MCP-4	tricosanoyl sphingomyelin (d18:1/23:0)*	0.193215	0.16156	0.559612
MCP-4	tridecenedioate (C13:1-DC)*	0.0501239	0.718891	0.921661
MCP-4	trigonelline (N'-methylnicotinate)	-0.0601868	0.665506	0.902244
MCP-4	trimethylamine N-oxide	0.404002	0.00244859	0.0653198
MCP-4	tryptophan	-0.332419	0.0140535	0.181186
MCP-4	tryptophan betaine	0.0228321	0.869828	0.967403
MCP-4	tyramine O-sulfate	-0.12337	0.374129	0.755312
MCP-4	tyrosine	-0.150219	0.278268	0.683077
MCP-4	umbelliferone sulfate	0.0201488	0.885016	0.971516
MCP-4	undecenoylcarnitine (C11:1)	0.27227	0.046398	0.327664
MCP-4	uracil	-0.256723	0.0609415	0.371268
MCP-4	urate	-0.236516	0.0850899	0.430628
MCP-4	urea	0.160739	0.245593	0.653547
MCP-4	uridine	-0.146179	0.291547	0.693975
MCP-4	ursodeoxycholate	0.0438354	0.752961	0.93299
MCP-4	valerate (5:0)	-0.145799	0.292815	0.694959
MCP-4	valine	-0.297885	0.0286911	0.261334
MCP-4	valylglycine	0.0280214	0.840593	0.959221
MCP-4	valylleucine	-0.25394	0.0638956	0.379583
MCP-4	vanillactate	0.149993	0.279	0.683609
MCP-4	vanillic acid glycine	0.042261	0.761568	0.93559
MCP-4	vanillylmandelate (VMA)	0.2834	0.0378374	0.297892
MCP-4	xanthine	-0.0171145	0.90224	0.976214
MCP-4	xanthurenate	-0.0526396	0.705407	0.916807
MCP-4	ximenoylcarnitine (C26:1)*	0.0671241	0.62962	0.887509
MCP-4	xylose	-0.0861892	0.53546	0.8469
MCP-4	IL8	0.427872	0.00124938	0.0421743
MCP-4	VEGFA	0.500972	0.000114168	0.00787479
MCP-4	CD8A	-0.0356394	0.798068	0.946876
MCP-4	CDCP1	0.123385	0.374069	0.755217
MCP-4	CD244	0.38563	0.00397956	0.0880997
MCP-4	IL7	0.38685	0.00385651	0.0864648
MCP-4	OPG	0.212426	0.123039	0.502082
MCP-4	LAP TGF-beta-1	0.590699	2.57602e-06	0.000395476
MCP-4	uPA	0.227825	0.0975471	0.456361
MCP-4	IL6	0.3251	0.016456	0.197187
MCP-4	IL-17C	0.404002	0.00244859	0.0653198
MCP-4	MCP-1	0.557614	1.1857e-05	0.00137117
MCP-4	IL-17A	0.29257	0.0318046	0.274467
MCP-4	CXCL11	0.607471	1.11142e-06	0.000197192
MCP-4	AXIN1	0.390585	0.0035003	0.0813929
MCP-4	TRAIL	0.419402	0.00159523	0.0494972
MCP-4	CXCL9	0.373585	0.00539306	0.105415
MCP-4	CST5	0.212502	0.122902	0.501855
MCP-4	OSM	0.316409	0.0197556	0.216968
MCP-4	CXCL1	0.390738	0.0034864	0.0812282
MCP-4	CCL4	0.496093	0.000136265	0.00897686
MCP-4	CD6	0.152659	0.270447	0.676265
MCP-4	SCF	0.204879	0.137244	0.524189
MCP-4	IL18	0.0871736	0.530791	0.844541
MCP-4	SLAMF1	0.205108	0.136796	0.52352
MCP-4	TGF-alpha	0.53017	3.73683e-05	0.00338887
CCL11	Liver fat (%)	0.0415873	0.76526	0.936805
CCL11	Sodium (mmol/L)	0.126233	0.363055	0.747904
CCL11	Potassium (mmol/L)	0.200069	0.146916	0.538664
CCL11	Creatinine (mg/dL)	-0.0215833	0.876892	0.969405
CCL11	Urea (BUN) (mg/dL)	0.20947	0.128463	0.510846
CCL11	Uric acid (mg/dL)	-0.107789	0.43786	0.795918
CCL11	ALT (IU/L)	-0.0268121	0.847388	0.961197
CCL11	AST (IU/L)	-0.0616131	0.658063	0.899266
CCL11	GGT (U/L)	-0.0460656	0.740821	0.929044
CCL11	Alkaline phosphatase (IU/L)	-0.0884888	0.524586	0.841477
CCL11	Total Bilirubin (mg/dL)	-0.225841	0.100581	0.462221
CCL11	Albumin (g/dL)	-0.138612	0.317511	0.714714
CCL11	Creatine Kinase (U/L)	-0.134246	0.33314	0.726677
CCL11	Total cholesterol (mg/dL)	0.145166	0.294939	0.696729
CCL11	High Density Lipoprotein (mg/dL)	0.100044	0.471662	0.814574
CCL11	Low Density Lipoprotein (mg/dL)	0.134932	0.330652	0.724611
CCL11	Triglycerides (mg/dL)	-0.0333232	0.810942	0.950431
CCL11	Glucose (mg/dL)	0.217822	0.113588	0.486172
CCL11	Insulin (mg/dL)	-0.126299	0.362804	0.747667
CCL11	Weight (kg)	-0.274845	0.0442888	0.320831
CCL11	Body mass index (kg/m2)	-0.121083	0.383117	0.761392
CCL11	Heart rate (bpm)	0.102179	0.462206	0.809566
CCL11	Systolic blood pressure (mmHg)	0.0199064	0.886391	0.971964
CCL11	Diastolic blood pressure (mmHg)	0.0632449	0.649589	0.895926
CCL11	Waist circumference (cm)	-0.105625	0.447165	0.801104
CCL11	Hip circumference (cm)	-0.0650336	0.640349	0.892179
CCL11	Trunk fat mass (kg/m2)	-0.176546	0.201587	0.60831
CCL11	Trunk fat free mass (kg/m2)	-0.199489	0.148115	0.540642
CCL11	Trunk total body water (%)	-0.283084	0.0380611	0.298698
CCL11	Left arm fat mass (kg/m2)	-0.0890912	0.521756	0.840146
CCL11	Left arm fat free mass (kg/m2)	-0.1939	0.160051	0.557607
CCL11	Left arm total body water (%)	-0.283084	0.0380611	0.298698
CCL11	Right arm fat mass (kg/m2)	-0.059671	0.668205	0.903368
CCL11	Right arm fat free mass (kg/m2)	-0.220228	0.109558	0.479228
CCL11	Right arm total body water (%)	-0.283084	0.0380611	0.298698
CCL11	Left leg fat mass (kg/m2)	0.0259691	0.852132	0.962693
CCL11	Left leg fat free mass (kg/m2)	-0.255594	0.0621268	0.374767
CCL11	Left leg total body water (%)	-0.283084	0.0380611	0.298698
CCL11	Right leg fat mass (kg/m2)	0.0261592	0.851061	0.962408
CCL11	Right leg fat free mass (kg/m2)	-0.269471	0.0487827	0.335265
CCL11	Right leg total body water (%)	-0.283084	0.0380611	0.298698
CCL11	(14 or 15)-methylpalmitate (a17:0 or i17:0)	0.113017	0.415828	0.782518
CCL11	(16 or 17)-methylstearate (a19:0 or i19:0)	0.0396798	0.77574	0.940027
CCL11	(2 or 3)-decenoate (10:1n7 or n8)	-0.289651	0.0336315	0.281725
CCL11	(N(1) + N(8))-acetylspermidine	0.210673	0.126236	0.507191
CCL11	(S)-3-hydroxybutyrylcarnitine	-0.11477	0.408584	0.77802
CCL11	1,2,3-benzenetriol sulfate (2)	-0.0223986	0.872279	0.968117
CCL11	1,2-dilinoleoyl-GPC (18:2/18:2)	0.186659	0.176543	0.578461
CCL11	1,2-dilinoleoyl-GPE (18:2/18:2)*	0.266247	0.051653	0.344256
CCL11	1,2-dipalmitoyl-GPC (16:0/16:0)	0.085344	0.539483	0.848795
CCL11	1,3,7-trimethylurate	0.128784	0.353359	0.74114
CCL11	1,3-dimethylurate	0.154339	0.265147	0.671609
CCL11	1,5-anhydroglucitol (1,5-AG)	0.0100248	0.942646	0.986565
CCL11	1,7-dimethylurate	0.0799314	0.565596	0.860727
CCL11	1-(1-enyl-oleoyl)-GPE (P-18:1)*	0.0530208	0.703372	0.91615
CCL11	1-(1-enyl-palmitoyl)-2-arachidonoyl-GPC (P-16:0/20:4)*	0.103335	0.45713	0.806739
CCL11	1-(1-enyl-palmitoyl)-2-arachidonoyl-GPE (P-16:0/20:4)*	0.188946	0.171207	0.571875
CCL11	1-(1-enyl-palmitoyl)-2-linoleoyl-GPC (P-16:0/18:2)*	0.175376	0.204637	0.611664
CCL11	1-(1-enyl-palmitoyl)-2-linoleoyl-GPE (P-16:0/18:2)*	0.322661	0.0173309	0.202827
CCL11	1-(1-enyl-palmitoyl)-2-oleoyl-GPC (P-16:0/18:1)*	-0.0295407	0.832071	0.956728
CCL11	1-(1-enyl-palmitoyl)-2-oleoyl-GPE (P-16:0/18:1)*	0.190928	0.166677	0.566008
CCL11	1-(1-enyl-palmitoyl)-2-palmitoleoyl-GPC (P-16:0/16:1)*	-0.0232133	0.867675	0.966861
CCL11	1-(1-enyl-palmitoyl)-2-palmitoyl-GPC (P-16:0/16:0)*	-0.0212312	0.878885	0.96982
CCL11	1-(1-enyl-palmitoyl)-GPC (P-16:0)*	0.101887	0.463495	0.810178
CCL11	1-(1-enyl-palmitoyl)-GPE (P-16:0)*	0.0553078	0.691204	0.911825
CCL11	1-(1-enyl-stearoyl)-2-arachidonoyl-GPE (P-18:0/20:4)*	0.205565	0.135904	0.522188
CCL11	1-(1-enyl-stearoyl)-2-linoleoyl-GPE (P-18:0/18:2)*	0.306804	0.0240388	0.239641
CCL11	1-(1-enyl-stearoyl)-2-oleoyl-GPE (P-18:0/18:1)	0.184753	0.181082	0.584006
CCL11	1-(1-enyl-stearoyl)-GPE (P-18:0)*	0.176749	0.201061	0.607649
CCL11	1-arachidonoyl-GPC* (20:4)*	-0.0973128	0.483908	0.820668
CCL11	1-arachidonoyl-GPE (20:4n6)*	0.0500476	0.719301	0.921822
CCL11	1-arachidonoyl-GPI* (20:4)*	-0.0915952	0.510074	0.834318
CCL11	1-arachidonylglycerol (20:4)	-0.211973	0.12386	0.503411
CCL11	1-carboxyethylisoleucine	0.0884271	0.524876	0.841693
CCL11	1-carboxyethylleucine	-0.124528	0.369623	0.752367
CCL11	1-carboxyethylphenylalanine	0.00682295	0.960947	0.990806
CCL11	1-carboxyethyltyrosine	-0.0601117	0.665899	0.902407
CCL11	1-carboxyethylvaline	-0.00956737	0.945259	0.987065
CCL11	1-dihomo-linolenylglycerol (20:3)	-0.0263389	0.85005	0.962027
CCL11	1-docosahexaenoylglycerol (22:6)	-0.0189952	0.891559	0.973451
CCL11	1-lignoceroyl-GPC (24:0)	0.171873	0.21397	0.621876
CCL11	1-linolenoyl-GPC (18:3)*	0.174538	0.206844	0.614071
CCL11	1-linoleoyl-2-arachidonoyl-GPC (18:2/20:4n6)*	0.168363	0.223616	0.6316
CCL11	1-linoleoyl-2-arachidonoyl-GPE (18:2/20:4)*	0.177372	0.199451	0.60592
CCL11	1-linoleoyl-2-linolenoyl-GPC (18:2/18:3)*	0.275319	0.0439088	0.319532
CCL11	1-linoleoyl-GPC (18:2)	0.243758	0.0756938	0.408863
CCL11	1-linoleoyl-GPE (18:2)*	0.207928	0.131364	0.515104
CCL11	1-linoleoyl-GPG (18:2)*	-0.0402897	0.772384	0.939048
CCL11	1-linoleoyl-GPI* (18:2)*	0.10669	0.442573	0.798464
CCL11	1-linoleoylglycerol (18:2)	-0.206937	0.133253	0.51786
CCL11	1-methyl-4-imidazoleacetate	0.11599	0.403588	0.774855
CCL11	1-methyl-5-imidazoleacetate	-0.261826	0.0558109	0.356965
CCL11	1-methyl-5-imidazolelactate	-0.356585	0.00812904	0.133621
CCL11	1-methylhistidine	-0.164094	0.235749	0.643736
CCL11	1-methylnicotinamide	0.0308367	0.824818	0.954694
CCL11	1-methylurate	0.0942432	0.497867	0.827818
CCL11	1-methylxanthine	-0.0880884	0.526471	0.842362
CCL11	1-myristoyl-2-arachidonoyl-GPC (14:0/20:4)*	0.0679626	0.625337	0.885778
CCL11	1-myristoyl-2-palmitoyl-GPC (14:0/16:0)	0.183762	0.183475	0.586923
CCL11	1-myristoylglycerol (14:0)	0.0555816	0.689752	0.911448
CCL11	1-oleoyl-2-arachidonoyl-GPE (18:1/20:4)*	-0.0453974	0.744452	0.930155
CCL11	1-oleoyl-2-docosahexaenoyl-GPC (18:1/22:6)*	0.067429	0.628061	0.886836
CCL11	1-oleoyl-2-linoleoyl-GPE (18:1/18:2)*	0.190699	0.167195	0.566712
CCL11	1-oleoyl-GPC (18:1)	0.0516486	0.710708	0.918743
CCL11	1-oleoyl-GPE (18:1)	0.064837	0.641362	0.892563
CCL11	1-oleoyl-GPG (18:1)*	0.197205	0.15291	0.547608
CCL11	1-oleoyl-GPI (18:1)	0.16478	0.233769	0.641729
CCL11	1-oleoyl-GPS (18:1)	-0.142147	0.305204	0.705066
CCL11	1-oleoylglycerol (18:1)	0.170345	0.218133	0.6258
CCL11	1-palmitoleoyl-2-linolenoyl-GPC (16:1/18:3)*	0.258085	0.0595368	0.367548
CCL11	1-palmitoleoyl-GPC* (16:1)*	0.0254241	0.855202	0.96348
CCL11	1-palmitoleoylglycerol (16:1)*	0.0844202	0.543898	0.850778
CCL11	1-palmitoyl-2-arachidonoyl-GPC (16:0/20:4n6)	-0.0707833	0.611021	0.880199
CCL11	1-palmitoyl-2-arachidonoyl-GPE (16:0/20:4)*	0.0140652	0.919595	0.980838
CCL11	1-palmitoyl-2-arachidonoyl-GPI (16:0/20:4)*	-0.0386125	0.781621	0.941927
CCL11	1-palmitoyl-2-dihomo-linolenoyl-GPC (16:0/20:3n3 or 6)*	-0.111721	0.421229	0.78589
CCL11	1-palmitoyl-2-docosahexaenoyl-GPC (16:0/22:6)	-0.0704784	0.612562	0.880786
CCL11	1-palmitoyl-2-docosahexaenoyl-GPE (16:0/22:6)*	0.0809224	0.560771	0.858549
CCL11	1-palmitoyl-2-linoleoyl-GPC (16:0/18:2)	0.18178	0.188328	0.592706
CCL11	1-palmitoyl-2-linoleoyl-GPE (16:0/18:2)	0.194511	0.158712	0.555736
CCL11	1-palmitoyl-2-linoleoyl-GPI (16:0/18:2)	-0.0417381	0.764432	0.936472
CCL11	1-palmitoyl-2-oleoyl-GPC (16:0/18:1)	0.00384982	0.977959	0.994728
CCL11	1-palmitoyl-2-oleoyl-GPE (16:0/18:1)	0.038765	0.78078	0.941614
CCL11	1-palmitoyl-2-oleoyl-GPI (16:0/18:1)*	-0.00720412	0.958767	0.990246
CCL11	1-palmitoyl-2-palmitoleoyl-GPC (16:0/16:1)*	0.0590433	0.671496	0.904536
CCL11	1-palmitoyl-2-stearoyl-GPC (16:0/18:0)	0.199238	0.148638	0.541343
CCL11	1-palmitoyl-2-stearoyl-GPE (16:0/18:0)*	0.0978217	0.481613	0.819702
CCL11	1-palmitoyl-GPC (16:0)	0.0621689	0.655172	0.897986
CCL11	1-palmitoyl-GPE (16:0)	0.159672	0.248784	0.65663
CCL11	1-palmitoyl-GPG (16:0)*	0.179036	0.1952	0.601036
CCL11	1-palmitoyl-GPI* (16:0)	0.0109396	0.937422	0.985364
CCL11	1-palmitoylglycerol (16:0)	-0.0465409	0.738242	0.928128
CCL11	1-ribosyl-imidazoleacetate*	0.278369	0.0415301	0.311213
CCL11	1-stearoyl-2-arachidonoyl-GPC (18:0/20:4)	-0.159596	0.249013	0.65686
CCL11	1-stearoyl-2-arachidonoyl-GPE (18:0/20:4)	-0.0203164	0.884067	0.971157
CCL11	1-stearoyl-2-arachidonoyl-GPI (18:0/20:4)	-0.0765009	0.582445	0.86811
CCL11	1-stearoyl-2-arachidonoyl-GPS (18:0/20:4)	-0.0239774	0.863359	0.965696
CCL11	1-stearoyl-2-docosahexaenoyl-GPC (18:0/22:6)	-0.0165047	0.905708	0.9772
CCL11	1-stearoyl-2-docosahexaenoyl-GPE (18:0/22:6)*	0.0572899	0.68072	0.908012
CCL11	1-stearoyl-2-linoleoyl-GPC (18:0/18:2)*	0.211893	0.124006	0.503587
CCL11	1-stearoyl-2-linoleoyl-GPE (18:0/18:2)*	0.152582	0.270689	0.676496
CCL11	1-stearoyl-2-linoleoyl-GPI (18:0/18:2)	0.0049171	0.97185	0.993408
CCL11	1-stearoyl-2-oleoyl-GPC (18:0/18:1)	0.112331	0.418682	0.784212
CCL11	1-stearoyl-2-oleoyl-GPE (18:0/18:1)	0.0378502	0.785829	0.943255
CCL11	1-stearoyl-2-oleoyl-GPI (18:0/18:1)*	0.00689918	0.960511	0.990667
CCL11	1-stearoyl-2-oleoyl-GPS (18:0/18:1)	-0.0464646	0.738655	0.928309
CCL11	1-stearoyl-GPC (18:0)	0.0273299	0.844477	0.96036
CCL11	1-stearoyl-GPE (18:0)	0.179264	0.194621	0.600358
CCL11	1-stearoyl-GPG (18:0)	0.165507	0.231682	0.639725
CCL11	1-stearoyl-GPI (18:0)	0.0487517	0.726282	0.924185
CCL11	10-heptadecenoate (17:1n7)	-0.0531732	0.702558	0.915815
CCL11	10-nonadecenoate (19:1n9)	-0.0723842	0.602959	0.876939
CCL11	10-undecenoate (11:1n1)	-0.0102535	0.94134	0.986201
CCL11	11-ketoetiocholanolone glucuronide	0.318766	0.0188096	0.21139
CCL11	11beta-hydroxyandrosterone glucuronide	-0.165618	0.231365	0.639354
CCL11	11beta-hydroxyetiocholanolone glucuronide*	0.497958	0.000127393	0.00852628
CCL11	12,13-DiHOME	-0.00545115	0.968794	0.992669
CCL11	12-HETE	-0.301561	0.0266897	0.252375
CCL11	13-HODE + 9-HODE	-0.0740614	0.594563	0.873519
CCL11	16a-hydroxy DHEA 3-sulfate	-0.0824471	0.553386	0.855279
CCL11	17alpha-hydroxypregnanolone glucuronide	-0.261543	0.0560859	0.357825
CCL11	17alpha-hydroxypregnenolone 3-sulfate	-0.285571	0.0363302	0.29211
CCL11	2'-deoxyuridine	0.165618	0.231365	0.639354
CCL11	2'-O-methyluridine	0.0430341	0.757338	0.934282
CCL11	2,3-dihydroxy-2-methylbutyrate	-0.0326669	0.814599	0.951516
CCL11	2,3-dihydroxy-5-methylthio-4-pentenoate (DMTPA)*	-0.0240518	0.86294	0.965578
CCL11	2,3-dihydroxyisovalerate	0.143041	0.30214	0.70254
CCL11	2,4-di-tert-butylphenol	0.0849628	0.541303	0.849628
CCL11	2,6-dihydroxybenzoic acid	0.178731	0.195974	0.60203
CCL11	2-acetamidophenol sulfate	0.347112	0.0101243	0.151399
CCL11	2-aminoadipate	-0.386468	0.0038946	0.0869765
CCL11	2-aminobutyrate	-0.124909	0.368148	0.751342
CCL11	2-aminoheptanoate	0.142824	0.30288	0.703117
CCL11	2-aminooctanoate	0.118125	0.394931	0.769199
CCL11	2-aminophenol sulfate	0.295445	0.0300872	0.267422
CCL11	2-arachidonoylglycerol (20:4)	0.0355874	0.798357	0.946979
CCL11	2-hydroxy-3-methylvalerate	-0.325939	0.016164	0.19535
CCL11	2-hydroxy-4-(methylthio)butanoic acid	-0.134591	0.331886	0.725572
CCL11	2-hydroxyarachidate*	-0.0665904	0.632352	0.888697
CCL11	2-hydroxybehenate	0.0308367	0.824818	0.954694
CCL11	2-hydroxybutyrate/2-hydroxyisobutyrate	-0.331504	0.0143363	0.18317
CCL11	2-hydroxydecanoate	-0.00865256	0.950486	0.988392
CCL11	2-hydroxyglutarate	-0.10829	0.435718	0.794565
CCL11	2-hydroxyhippurate (salicylurate)	0.275624	0.043666	0.31857
CCL11	2-hydroxylaurate	-0.342176	0.0113222	0.161182
CCL11	2-hydroxynervonate*	-0.0796265	0.567084	0.861384
CCL11	2-hydroxyoctanoate	0.197561	0.152157	0.546422
CCL11	2-hydroxypalmitate	-0.0886221	0.523959	0.841087
CCL11	2-hydroxyphenylacetate	-0.000190585	0.998909	0.999629
CCL11	2-hydroxyphytanate*	0.131694	0.342493	0.733258
CCL11	2-hydroxysebacate	0.143364	0.301037	0.701593
CCL11	2-hydroxystearate	-0.103411	0.456796	0.806578
CCL11	2-isopropylmalate	-0.172721	0.211683	0.619436
CCL11	2-keto-3-deoxy-gluconate	0.098685	0.477735	0.817462
CCL11	2-ketocaprylate	0.072003	0.604874	0.877684
CCL11	2-linoleoylglycerol (18:2)	0.105891	0.446014	0.800629
CCL11	2-methoxyhydroquinone sulfate (1)	0.129615	0.350235	0.738854
CCL11	2-methoxyhydroquinone sulfate (2)	0.181034	0.19018	0.594786
CCL11	2-methoxyresorcinol sulfate	-0.134864	0.330899	0.724803
CCL11	2-methylbutyrylcarnitine (C5)	0.0022489	0.987123	0.996951
CCL11	2-methylserine	0.00587114	0.966391	0.992132
CCL11	2-naphthol sulfate	-0.114389	0.410153	0.779036
CCL11	2-O-methylascorbic acid	-0.0360968	0.795532	0.946126
CCL11	2-oleoylglycerol (18:1)	0.359989	0.00750067	0.127509
CCL11	2-oxoarginine*	0.161426	0.243557	0.651566
CCL11	2-palmitoleoyl-GPC* (16:1)*	0.00964361	0.944823	0.986962
CCL11	2-palmitoyl-GPC* (16:0)*	0.19878	0.149592	0.542766
CCL11	2-piperidinone	-0.107223	0.440281	0.797165
CCL11	2-stearoyl-GPE (18:0)*	-0.0634648	0.64845	0.895431
CCL11	21-hydroxypregnenolone disulfate	-0.386468	0.0038946	0.0869765
CCL11	21-hydroxypregnenolone monosulfate (1)	-0.347577	0.0100172	0.150479
CCL11	2R,3R-dihydroxybutyrate	0.200534	0.14596	0.537206
CCL11	3,4-dihydroxybutyrate	0.00979607	0.943952	0.986784
CCL11	3,5-dichloro-2,6-dihydroxybenzoic acid	-0.0972365	0.484252	0.820884
CCL11	3,7-dimethylurate	-0.0846338	0.542876	0.850393
CCL11	3-(3-amino-3-carboxypropyl)uridine*	-0.110044	0.428278	0.790227
CCL11	3-(3-hydroxyphenyl)propionate	-0.179532	0.193943	0.599532
CCL11	3-(3-hydroxyphenyl)propionate sulfate	-0.0348746	0.802313	0.947909
CCL11	3-(4-hydroxyphenyl)lactate (HPLA)	-0.274938	0.0442138	0.320605
CCL11	3-acetylphenol sulfate	-0.097305	0.483943	0.820718
CCL11	3-amino-2-piperidone	0.118048	0.395239	0.769385
CCL11	3-aminoisobutyrate	0.104403	0.45247	0.80426
CCL11	3-bromo-5-chloro-2,6-dihydroxybenzoic acid*	-0.0532495	0.702152	0.915698
CCL11	3-carboxy-4-methyl-5-pentyl-2-furanpropionate (3-CMPFP)	0.132533	0.339402	0.731194
CCL11	3-carboxy-4-methyl-5-propyl-2-furanpropanoate (CMPF)	0.0161997	0.907442	0.977666
CCL11	3-decenoylcarnitine	0.207046	0.133045	0.517644
CCL11	3-ethylcatechol sulfate (1)	0.0229307	0.869271	0.967338
CCL11	3-formylindole	-0.127501	0.358214	0.744387
CCL11	3-hydroxy-2-ethylpropionate	-0.17126	0.215634	0.623548
CCL11	3-hydroxy-2-methylpyridine sulfate	0.160456	0.246438	0.65437
CCL11	3-hydroxy-3-methylglutarate	0.104326	0.452802	0.804419
CCL11	3-hydroxyadipate	-0.0754624	0.58759	0.870299
CCL11	3-hydroxybutyrate (BHBA)	-0.268077	0.0500077	0.338831
CCL11	3-hydroxybutyroylglycine	0.0687302	0.621427	0.884284
CCL11	3-hydroxydecanoate	-0.179874	0.193082	0.598315
CCL11	3-hydroxydecanoylcarnitine	-0.0287783	0.836345	0.957969
CCL11	3-hydroxydodecanedioate*	0.0115618	0.93387	0.984568
CCL11	3-hydroxyhexanoate	-0.100286	0.470586	0.813874
CCL11	3-hydroxyhexanoylcarnitine (1)	-0.0929311	0.503897	0.831145
CCL11	3-hydroxyhippurate	-0.00743282	0.957459	0.989934
CCL11	3-hydroxyhippurate sulfate	-0.0623346	0.654311	0.897645
CCL11	3-hydroxyisobutyrate	-0.224852	0.102119	0.46534
CCL11	3-hydroxylaurate	-0.257328	0.0603141	0.369485
CCL11	3-hydroxyoctanoate	-0.181399	0.189272	0.59376
CCL11	3-hydroxyoctanoylcarnitine (1)	-0.138479	0.317979	0.715067
CCL11	3-hydroxyoctanoylcarnitine (2)	-0.120945	0.383661	0.761751
CCL11	3-hydroxyoleoylcarnitine	-0.270034	0.0482952	0.333812
CCL11	3-hydroxypyridine sulfate	0.0297694	0.83079	0.956403
CCL11	3-hydroxystachydrine*	0.0976549	0.482365	0.819959
CCL11	3-indoleglyoxylic acid	-0.164399	0.234867	0.642843
CCL11	3-indoxyl sulfate	0.259539	0.0580654	0.363501
CCL11	3-methoxycatechol sulfate (1)	-0.0557652	0.688779	0.910906
CCL11	3-methoxycatechol sulfate (2)	0.180251	0.192134	0.597105
CCL11	3-methoxytyramine sulfate	-0.0390901	0.778988	0.941125
CCL11	3-methoxytyrosine	0.0751286	0.589248	0.871045
CCL11	3-methyl catechol sulfate (1)	0.0852678	0.539847	0.848953
CCL11	3-methyl-2-oxobutyrate	-0.469945	0.000336582	0.0171869
CCL11	3-methyl-2-oxovalerate	-0.313665	0.0209077	0.223573
CCL11	3-methyladipate	0.244324	0.0749958	0.407379
CCL11	3-methylcytidine	-0.261793	0.055843	0.357126
CCL11	3-methylglutaconate	0.151591	0.273851	0.67935
CCL11	3-methylglutarylcarnitine (2)	0.130093	0.348444	0.73739
CCL11	3-methylhistidine	-0.291023	0.0327622	0.278219
CCL11	3-methylxanthine	-0.0771107	0.579433	0.866738
CCL11	3-phenylpropionate (hydrocinnamate)	0.260682	0.0569291	0.360356
CCL11	3-phosphoglycerate	-0.121479	0.38155	0.760395
CCL11	3-sulfo-L-alanine	-0.361179	0.00729117	0.125547
CCL11	3-ureidopropionate	-0.158681	0.251771	0.659371
CCL11	3b-hydroxy-5-cholenoic acid	-0.0391906	0.778434	0.940992
CCL11	3beta,7alpha-dihydroxy-5-cholestenoate	-0.1923	0.163593	0.562365
CCL11	3beta-hydroxy-5-cholestenoate	-0.228054	0.0972021	0.45576
CCL11	4-acetamidobutanoate	0.300629	0.0271856	0.254547
CCL11	4-acetylcatechol sulfate (1)	0.13435	0.332762	0.726365
CCL11	4-acetylphenyl sulfate	0.151407	0.274441	0.679978
CCL11	4-allylcatechol sulfate	0.234763	0.087497	0.435578
CCL11	4-allylphenol sulfate	0.0263389	0.85005	0.962027
CCL11	4-chlorobenzoic acid	-0.267848	0.050211	0.339449
CCL11	4-cholesten-3-one	0.0540118	0.69809	0.914282
CCL11	4-ethylcatechol sulfate	0.251687	0.0663706	0.386021
CCL11	4-ethylphenyl sulfate	0.18643	0.177083	0.579218
CCL11	4-guanidinobutanoate	0.156101	0.259662	0.667032
CCL11	4-hydroxy-2-oxoglutaric acid	-0.17248	0.212333	0.620079
CCL11	4-hydroxychlorothalonil	0.149304	0.281239	0.685477
CCL11	4-hydroxycoumarin	0.298908	0.0281215	0.259006
CCL11	4-hydroxyglutamate	0.119421	0.389729	0.765809
CCL11	4-hydroxyhippurate	0.0091862	0.947436	0.987579
CCL11	4-hydroxyphenylacetate	0.0722712	0.603526	0.877235
CCL11	4-hydroxyphenylacetylglutamine	0.245149	0.0739871	0.405082
CCL11	4-hydroxyphenylpyruvate	0.0964742	0.487701	0.822654
CCL11	4-imidazoleacetate	-0.0885246	0.524418	0.841406
CCL11	4-methoxyphenol sulfate	0.176364	0.20206	0.608826
CCL11	4-methyl-2-oxopentanoate	-0.401868	0.00259436	0.0677528
CCL11	4-methylcatechol sulfate	0.176825	0.200864	0.607406
CCL11	4-methylguaiacol sulfate	0.140601	0.310546	0.709284
CCL11	4-methylhexanoylglutamine	-0.00793379	0.954595	0.989306
CCL11	4-methylnonanoylcarnitine	0.046182	0.740189	0.928813
CCL11	4-oxo-retinoic acid	0.273032	0.0457651	0.325447
CCL11	4-vinylcatechol sulfate	0.0133791	0.923505	0.981886
CCL11	4-vinylphenol sulfate	-0.0529445	0.703779	0.916303
CCL11	5,6-dihydrothymine	0.0962455	0.488738	0.823239
CCL11	5,6-dihydrouracil	-0.298494	0.0283506	0.259952
CCL11	5,6-dihydrouridine	-0.259844	0.0577606	0.362655
CCL11	5-(galactosylhydroxy)-L-lysine	0.0871628	0.530842	0.844602
CCL11	5-acetylamino-6-amino-3-methyluracil	0.103335	0.45713	0.806739
CCL11	5-acetylamino-6-formylamino-3-methyluracil	0.149257	0.281395	0.685737
CCL11	5-dodecenoate (12:1n7)	-0.192453	0.163253	0.561973
CCL11	5-dodecenoylcarnitine (C12:1)	-0.040061	0.773642	0.939452
CCL11	5-hydroxyhexanoate	0.172511	0.212248	0.620079
CCL11	5-hydroxyindole sulfate	0.236835	0.0846576	0.429827
CCL11	5-hydroxylysine	-0.0287021	0.836772	0.958055
CCL11	5-methylthioadenosine (MTA)	-0.00667048	0.961819	0.991034
CCL11	5-methyluridine (ribothymidine)	-0.0017915	0.989742	0.997606
CCL11	5-oxoproline	-0.185287	0.179803	0.58247
CCL11	5alpha-androstan-3alpha,17alpha-diol monosulfate	-0.0882906	0.525519	0.842014
CCL11	5alpha-androstan-3alpha,17beta-diol 17-glucuronide	-0.248637	0.0698416	0.394699
CCL11	5alpha-androstan-3alpha,17beta-diol disulfate	-0.0238366	0.864154	0.9659
CCL11	5alpha-androstan-3alpha,17beta-diol monosulfate (1)	-0.130551	0.346738	0.736276
CCL11	5alpha-androstan-3alpha,17beta-diol monosulfate (2)	-0.0556355	0.689467	0.911284
CCL11	5alpha-androstan-3beta,17alpha-diol disulfate	0.0530599	0.703163	0.91615
CCL11	5alpha-androstan-3beta,17beta-diol disulfate	-0.0978464	0.481502	0.819559
CCL11	5alpha-androstan-3beta,17beta-diol monosulfate (2)	-0.0999886	0.471909	0.81473
CCL11	5alpha-pregnan-3beta,20alpha-diol disulfate	-0.288508	0.0343704	0.284508
CCL11	5alpha-pregnan-3beta,20alpha-diol monosulfate (2)	-0.30101	0.0269818	0.253679
CCL11	5alpha-pregnan-3beta,20beta-diol monosulfate (1)	-0.312369	0.0214711	0.226404
CCL11	5alpha-pregnan-diol disulfate	-0.342195	0.0113173	0.161182
CCL11	6-bromotryptophan	-0.31519	0.0202608	0.219809
CCL11	6-hydroxyindole sulfate	0.254279	0.0635301	0.3786
CCL11	6-oxopiperidine-2-carboxylate	-0.0627025	0.652401	0.896954
CCL11	7-HOCA	-0.309777	0.0226366	0.232526
CCL11	7-dehydrocholesterol	0.00800007	0.954216	0.989262
CCL11	7-ketodeoxycholate	-0.105475	0.447816	0.801546
CCL11	7-methylguanine	-0.0639222	0.646084	0.894428
CCL11	7-methylurate	0.0546536	0.694677	0.91314
CCL11	7-methylxanthine	-0.0868089	0.532518	0.84543
CCL11	8-methoxykynurenate	-0.265429	0.0524029	0.346557
CCL11	9,10-DiHOME	-0.136116	0.326388	0.721349
CCL11	9-hydroxystearate	0.0775177	0.577427	0.865926
CCL11	acetoacetate	-0.116854	0.400073	0.772448
CCL11	acetylcarnitine (C2)	-0.308557	0.0232033	0.235425
CCL11	acisoga	-0.124071	0.371398	0.753491
CCL11	aconitate [cis or trans]	-0.10242	0.461144	0.808878
CCL11	adenine	-0.232552	0.0906076	0.442122
CCL11	adenosine 3',5'-cyclic monophosphate (cAMP)	0.0162652	0.90707	0.977594
CCL11	AMP	0.106232	0.444543	0.79973
CCL11	adipoylcarnitine (C6-DC)	-0.00735715	0.957892	0.990063
CCL11	adrenate (22:4n6)	-0.23583	0.0860255	0.432566
CCL11	alanine	-0.0157423	0.910045	0.978289
CCL11	allantoin	-0.17713	0.200076	0.606571
CCL11	alpha-CMBHC glucuronide	0.0624312	0.653809	0.897464
CCL11	alpha-hydroxycaproate	-0.0785607	0.572301	0.863725
CCL11	alpha-hydroxyisocaproate	-0.489003	0.000175387	0.0107826
CCL11	alpha-hydroxyisovalerate	-0.349952	0.00948575	0.145821
CCL11	alpha-ketobutyrate	-0.26642	0.0514957	0.343826
CCL11	alpha-ketoglutaramate*	-0.110501	0.426349	0.789049
CCL11	alpha-ketoglutarate	-0.126053	0.363745	0.748274
CCL11	alpha-tocopherol	-0.0197065	0.887524	0.972229
CCL11	andro steroid monosulfate C19H28O6S (1)*	-0.121022	0.383359	0.761518
CCL11	androstenediol (3alpha, 17alpha) monosulfate (2)	-0.284467	0.03709	0.294943
CCL11	androstenediol (3alpha, 17alpha) monosulfate (3)	-0.24818	0.0703742	0.395969
CCL11	androstenediol (3beta,17beta) disulfate (1)	-0.249476	0.0688728	0.39212
CCL11	androstenediol (3beta,17beta) disulfate (2)	-0.30345	0.0257078	0.247684
CCL11	androstenediol (3beta,17beta) monosulfate (1)	-0.325481	0.0163227	0.196408
CCL11	androstenediol (3beta,17beta) monosulfate (2)	0.0468637	0.736491	0.927596
CCL11	androsterone glucuronide	-0.296665	0.0293822	0.26428
CCL11	androsterone sulfate	-0.112788	0.416778	0.78297
CCL11	anthranilate	-0.0192491	0.890118	0.972976
CCL11	arabitol/xylitol	0.126053	0.363745	0.748274
CCL11	arabonate/xylonate	0.167448	0.226178	0.634256
CCL11	arachidate (20:0)	-0.215704	0.117229	0.492323
CCL11	arachidonate (20:4n6)	-0.197256	0.152803	0.547375
CCL11	arachidonoylcarnitine (C20:4)	-0.334934	0.0133003	0.175894
CCL11	arachidonoylcholine	-0.0672817	0.628814	0.887147
CCL11	arachidoylcarnitine (C20)*	0.269196	0.0490231	0.336024
CCL11	argininate*	0.183838	0.18329	0.586688
CCL11	arginine	0.168897	0.22213	0.630138
CCL11	ascorbic acid 2-sulfate	-0.151591	0.273851	0.67935
CCL11	ascorbic acid 3-sulfate*	0.0406709	0.77029	0.938431
CCL11	asparagine	0.35384	0.00866849	0.138522
CCL11	aspartate	-0.131847	0.34193	0.732875
CCL11	behenate (22:0)*	-0.171641	0.214599	0.622483
CCL11	behenoyl dihydrosphingomyelin (d18:0/22:0)*	-0.0395273	0.776579	0.940348
CCL11	behenoyl sphingomyelin (d18:1/22:0)*	-0.182161	0.187388	0.59153
CCL11	behenoylcarnitine (C22)*	0.170492	0.21773	0.625476
CCL11	benzoate	0.0859539	0.536578	0.847296
CCL11	beta-alanine	0.106994	0.441263	0.797651
CCL11	beta-citrylglutamate	-0.0338098	0.808233	0.949653
CCL11	beta-cryptoxanthin	-0.022146	0.873708	0.96849
CCL11	beta-hydroxyisovalerate	-0.344997	0.0106234	0.155516
CCL11	beta-hydroxyisovaleroylcarnitine	-0.0274824	0.84362	0.960148
CCL11	beta-sitosterol	0.19367	0.160556	0.558235
CCL11	betaine	-0.0688775	0.620678	0.884019
CCL11	bilirubin (E,E)*	-0.112331	0.418682	0.784212
CCL11	bilirubin (E,Z or Z,E)*	-0.275243	0.0439696	0.319747
CCL11	bilirubin	-0.263198	0.0544925	0.35309
CCL11	bilirubin degradation product, C16H18N2O5 (1)	-0.412623	0.00193113	0.0560673
CCL11	bilirubin degradation product, C16H18N2O5 (2)	-0.385249	0.00401871	0.0886402
CCL11	bilirubin degradation product, C16H18N2O5 (3)	-0.375948	0.00508532	0.101906
CCL11	bilirubin degradation product, C16H18N2O5 (4)	-0.379836	0.00461249	0.0963136
CCL11	bilirubin degradation product, C17H18N2O4 (1)	-0.372823	0.00549576	0.106572
CCL11	bilirubin degradation product, C17H18N2O4 (2)	-0.37854	0.00476562	0.0982041
CCL11	bilirubin degradation product, C17H18N2O4 (3)	-0.397751	0.0028974	0.072598
CCL11	bilirubin degradation product, C17H20N2O5 (1)	-0.407433	0.00222951	0.0614219
CCL11	bilirubin degradation product, C17H20N2O5 (2)	-0.413684	0.00187471	0.0550485
CCL11	biliverdin	-0.323804	0.016916	0.200178
CCL11	branched chain 14:0 dicarboxylic acid	0.30125	0.0268541	0.253146
CCL11	branched-chain fatty acid 18:0 (2)	-0.0397222	0.775506	0.940027
CCL11	branched-chain, straight-chain, or cyclopropyl 10:1 fatty acid (1)*	-0.0718506	0.605641	0.877989
CCL11	branched-chain, straight-chain, or cyclopropyl 12:1 fatty acid*	-0.332495	0.0140302	0.180973
CCL11	butyrate/isobutyrate (4:0)	-0.164094	0.235749	0.643736
CCL11	butyrylcarnitine (C4)	-0.105546	0.447506	0.801326
CCL11	C-glycosyltryptophan	-0.0959405	0.490122	0.823946
CCL11	caffeine	0.061559	0.658345	0.899313
CCL11	campesterol	0.151654	0.273649	0.679256
CCL11	caprate (10:0)	-0.0957881	0.490816	0.824282
CCL11	caproate (6:0)	-0.131161	0.34447	0.734683
CCL11	caprylate (8:0)	-0.194054	0.159713	0.557093
CCL11	carboxyethyl-GABA	0.268534	0.0496032	0.337772
CCL11	carnitine	-0.131542	0.343057	0.733665
CCL11	carotene diol (1)	-0.087936	0.52719	0.842779
CCL11	carotene diol (2)	-0.0916714	0.509721	0.834128
CCL11	carotene diol (3)	0.0649895	0.640576	0.892179
CCL11	catechol sulfate	0.0955594	0.491856	0.824804
CCL11	ceramide (d16:1/24:1, d18:1/22:1)*	0.0887745	0.523243	0.840804
CCL11	ceramide (d18:1/14:0, d16:1/16:0)*	-0.0639985	0.64569	0.894275
CCL11	ceramide (d18:1/17:0, d17:1/18:0)*	0.10608	0.4452	0.800087
CCL11	ceramide (d18:1/20:0, d16:1/22:0, d20:1/18:0)*	-0.0550791	0.692417	0.912301
CCL11	ceramide (d18:2/24:1, d18:1/24:2)*	0.084353	0.54422	0.850894
CCL11	cerotoylcarnitine (C26)*	0.108214	0.436043	0.794775
CCL11	chenodeoxycholate	0.0721311	0.60423	0.877493
CCL11	cholate	0.225462	0.101168	0.463409
CCL11	cholesterol	0.0818372	0.556334	0.856578
CCL11	cholesterol sulfate	-0.0419668	0.763179	0.936076
CCL11	cholic acid glucuronide	0.186074	0.177928	0.580303
CCL11	choline	0.0290071	0.835062	0.957579
CCL11	phosphocholine	-0.136192	0.326114	0.721151
CCL11	cinnamoylglycine	0.307695	0.0236109	0.237601
CCL11	cis-3,4-methyleneheptanoate	0.00861252	0.950715	0.988469
CCL11	cis-3,4-methyleneheptanoylcarnitine	0.0600343	0.666303	0.902564
CCL11	cis-4-decenoate (10:1n6)*	-0.214256	0.11977	0.496481
CCL11	cis-4-decenoylcarnitine (C10:1)	-0.131847	0.34193	0.732875
CCL11	citrate	-0.101048	0.467202	0.8121
CCL11	citrulline	0.400648	0.00268108	0.0691797
CCL11	corticosterone	0.0597905	0.667579	0.903117
CCL11	cortisol	0.0977702	0.481845	0.81971
CCL11	cortisone	-0.191386	0.165644	0.564649
CCL11	cortolone glucuronide (1)	-0.105394	0.448166	0.801718
CCL11	creatine	0.126968	0.360245	0.745913
CCL11	creatinine	-0.0727654	0.601046	0.876112
CCL11	cyclo(leu-pro)	-0.176785	0.200967	0.607646
CCL11	cys-gly, oxidized	-0.0203164	0.884067	0.971157
CCL11	cystathionine	0.0937298	0.500222	0.829081
CCL11	cysteine	-0.235601	0.0863392	0.433216
CCL11	cysteine s-sulfate	-0.0189442	0.891849	0.973487
CCL11	cysteine sulfinic acid	0.0847341	0.542396	0.850134
CCL11	cysteine-glutathione disulfide	-0.0809987	0.5604	0.858332
CCL11	cysteinylglycine	-0.174614	0.206643	0.613921
CCL11	cysteinylglycine disulfide*	-0.0476844	0.732048	0.926031
CCL11	cystine	-0.15243	0.271174	0.67691
CCL11	cytidine	-0.206937	0.133253	0.51786
CCL11	cytosine	-0.168065	0.224447	0.632473
CCL11	decadienedioic acid (C10:2-DC)	-0.213798	0.120581	0.497913
CCL11	decanoylcarnitine (C10)	-0.0954831	0.492203	0.824939
CCL11	dehydroepiandrosterone sulfate (DHEA-S)	-0.3251	0.016456	0.197187
CCL11	deoxycarnitine	0.110882	0.424745	0.788042
CCL11	deoxycholate	0.175123	0.205301	0.612432
CCL11	deoxycholic acid 12-sulfate*	-0.0187931	0.892706	0.973699
CCL11	deoxycholic acid glucuronide	0.159215	0.250159	0.657875
CCL11	diacylglycerol (14:0/18:1, 16:0/16:1) [1]*	0.0942155	0.497994	0.82793
CCL11	diacylglycerol (14:0/18:1, 16:0/16:1) [2]*	-0.00789875	0.954795	0.989306
CCL11	diacylglycerol (16:1/18:2 [2], 16:0/18:3 [1])*	-0.157004	0.256882	0.664259
CCL11	dihomolinoleate (20:2n6)	-0.307871	0.0235273	0.23717
CCL11	dihomolinolenate (20:3n3 or 3n6)	-0.246198	0.0727208	0.401772
CCL11	dihomo-linolenoyl-choline	-0.0683303	0.623463	0.885178
CCL11	dihomo-linolenoylcarnitine (C20:3n3 or 6)*	-0.271812	0.0467811	0.328894
CCL11	dihomo-linoleoylcarnitine (C20:2)*	-0.312293	0.0215047	0.226582
CCL11	dihydrocaffeate sulfate (2)	-0.0983057	0.479437	0.818312
CCL11	dihydroferulate	-0.116959	0.399645	0.772247
CCL11	dihydroorotate	-0.0683438	0.623394	0.885102
CCL11	dimethyl sulfone	0.102039	0.462823	0.8098
CCL11	dimethylarginine (ADMA + SDMA)	0.142215	0.304971	0.704854
CCL11	dimethylglycine	0.0233657	0.866813	0.966688
CCL11	dimethylguanidino valeric acid (DMGV)*	0.05567	0.689284	0.911212
CCL11	docosadienoate (22:2n6)	-0.234763	0.087497	0.435578
CCL11	docosadioate (C22-DC)	0.0803126	0.563738	0.859961
CCL11	docosahexaenoate (DHA; 22:6n3)	-0.0495902	0.721762	0.922684
CCL11	docosahexaenoylcarnitine (C22:6)*	-0.0286966	0.836803	0.958086
CCL11	docosahexaenoylcholine	-0.0620014	0.656043	0.898399
CCL11	docosapentaenoate (DPA; 22:5n3)	-0.0275586	0.843192	0.960052
CCL11	docosapentaenoate (n6 DPA; 22:5n6)	-0.238422	0.0825328	0.42496
CCL11	dodecadienoate (12:2)*	-0.26053	0.0570796	0.360714
CCL11	dodecanedioate (C12)	0.115304	0.406394	0.776557
CCL11	dodecenedioate (C12:1-DC)*	0.126434	0.362284	0.747191
CCL11	dopamine 3-O-sulfate	0.0793978	0.568202	0.861916
CCL11	ectoine	-0.057976	0.677105	0.906659
CCL11	EDTA	-0.181323	0.189461	0.593996
CCL11	eicosanedioate (C20-DC)	0.0269487	0.84662	0.960939
CCL11	eicosapentaenoate (EPA; 20:5n3)	-0.0206975	0.881907	0.970622
CCL11	eicosenedioate (C20:1-DC)*	-0.0945683	0.496379	0.827046
CCL11	eicosenoate (20:1n9 or 1n11)	-0.262817	0.0548562	0.35415
CCL11	eicosenoylcarnitine (C20:1)*	-0.136497	0.325022	0.720344
CCL11	epiandrosterone sulfate	-0.103716	0.455462	0.805872
CCL11	ergothioneine	-0.0944921	0.496727	0.827181
CCL11	erucate (22:1n9)	-0.0692586	0.618742	0.883285
CCL11	erythritol	0.14595	0.292311	0.694559
CCL11	erythronate*	-0.0155899	0.910912	0.978538
CCL11	ethyl beta-glucopyranoside	0.0501239	0.718891	0.921661
CCL11	ethylmalonate	0.00933867	0.946565	0.987404
CCL11	etiocholanolone glucuronide	-0.146407	0.290785	0.693247
CCL11	eugenol sulfate	-0.0559616	0.687739	0.91065
CCL11	FAD	-0.100751	0.46852	0.812793
CCL11	formiminoglutamate	-0.149533	0.280494	0.684843
CCL11	fructose	-0.17248	0.212333	0.620079
CCL11	fructosyllysine	0.0360968	0.795532	0.946126
CCL11	fumarate	-0.136573	0.324749	0.720163
CCL11	galactonate	-0.00202024	0.988432	0.997311
CCL11	gamma-CEHC	0.0577473	0.678309	0.907152
CCL11	gamma-glutamyl-2-aminobutyrate	-0.036607	0.792706	0.945356
CCL11	gamma-glutamyl-alpha-lysine	-0.0404422	0.771546	0.938796
CCL11	gamma-glutamyl-epsilon-lysine	0.193901	0.160048	0.557607
CCL11	gamma-glutamylcitrulline*	0.305051	0.0248995	0.243705
CCL11	gamma-glutamylglutamate	-0.0286259	0.8372	0.958174
CCL11	gamma-glutamylglutamine	-0.0203926	0.883635	0.971078
CCL11	gamma-glutamylglycine	0.283476	0.0377836	0.297654
CCL11	gamma-glutamylhistidine	-0.0540118	0.69809	0.914282
CCL11	gamma-glutamylisoleucine*	0.0353345	0.79976	0.947303
CCL11	gamma-glutamylleucine	-0.0568325	0.683134	0.908913
CCL11	gamma-glutamylmethionine	0.0402897	0.772384	0.939048
CCL11	gamma-glutamylphenylalanine	-0.155708	0.260879	0.668043
CCL11	gamma-glutamylthreonine	0.0611778	0.660331	0.900093
CCL11	gamma-glutamyltryptophan	-0.301772	0.0265781	0.251693
CCL11	gamma-glutamyltyrosine	-0.102115	0.462487	0.809647
CCL11	gamma-glutamylvaline	-0.0255765	0.854343	0.963254
CCL11	gamma-tocopherol/beta-tocopherol	0.130551	0.346738	0.736276
CCL11	gentisate	0.222203	0.106331	0.473422
CCL11	GlcNAc sulfate conjugate of C21H34O2 steroid	-0.2062	0.134672	0.520228
CCL11	gluconate	0.0828283	0.551547	0.854432
CCL11	glucose	0.239794	0.0807295	0.420472
CCL11	glucuronate	0.272727	0.0460174	0.326395
CCL11	glucuronide of C10H18O2 (7)*	0.307961	0.0234844	0.236942
CCL11	glucuronide of C14H22O4 (2)*	0.057907	0.677468	0.90681
CCL11	glucuronide of piperine metabolite C17H21NO3 (3)*	-0.00257179	0.985275	0.996485
CCL11	glucuronide of piperine metabolite C17H21NO3 (4)*	0.0284046	0.838442	0.958604
CCL11	glucuronide of piperine metabolite C17H21NO3 (5)*	0.003999	0.977105	0.994578
CCL11	glutamate	-0.0816085	0.557442	0.857154
CCL11	glutamine	0.158605	0.252002	0.65958
CCL11	glutamine conjugate of C6H10O2 (1)*	0.0709358	0.610251	0.879916
CCL11	glutamine conjugate of C6H10O2 (2)*	-0.11134	0.422825	0.786904
CCL11	glutamine conjugate of C7H12O2*	-0.00102916	0.994107	0.998571
CCL11	glutamine_degradant*	0.0525634	0.705814	0.916953
CCL11	glutarylcarnitine (C5-DC)	0.0619461	0.65633	0.898469
CCL11	glycerate	-0.223785	0.1038	0.468626
CCL11	glycerol	-0.137869	0.320135	0.716743
CCL11	glycerol 3-phosphate	0.0620164	0.655965	0.898326
CCL11	glycerophosphoethanolamine	0.138784	0.316904	0.714134
CCL11	glycerophosphorylcholine (GPC)	0.139241	0.315296	0.712991
CCL11	glycine	0.162035	0.241757	0.649746
CCL11	glycine conjugate of C10H14O2 (1)*	-0.0396509	0.775899	0.94018
CCL11	glyco-beta-muricholate	0.349209	0.00964942	0.147259
CCL11	glycochenodeoxycholate	0.0287783	0.836345	0.957969
CCL11	glycochenodeoxycholate 3-sulfate	0.0684963	0.622618	0.884716
CCL11	glycochenodeoxycholate glucuronide (1)	-0.091214	0.511844	0.835279
CCL11	glycocholate	0.0271774	0.845334	0.96062
CCL11	glycocholenate sulfate*	-0.238956	0.0818278	0.423244
CCL11	glycodeoxycholate	0.249233	0.0691526	0.392863
CCL11	glycodeoxycholate 3-sulfate	0.04494	0.746941	0.930905
CCL11	glycohyocholate	0.134526	0.332123	0.725813
CCL11	glycolithocholate	-0.0252245	0.856326	0.963839
CCL11	glycolithocholate sulfate*	0.0534782	0.700932	0.915223
CCL11	glycosyl ceramide (d18:1/20:0, d16:1/22:0)*	-0.0525634	0.705814	0.916953
CCL11	glycosyl ceramide (d18:1/23:1, d17:1/24:1)*	0.176215	0.202447	0.609339
CCL11	glycosyl ceramide (d18:2/24:1, d18:1/24:2)*	0.104936	0.45015	0.802912
CCL11	glycosyl-N-(2-hydroxynervonoyl)-sphingosine (d18:1/24:1(2OH))*	0.158529	0.252233	0.659783
CCL11	glycosyl-N-behenoyl-sphingadienine (d18:2/22:0)*	-0.035182	0.800606	0.94752
CCL11	glycosyl-N-behenoyl-sphingosine (d18:1/22:0)*	-0.0877073	0.528269	0.843331
CCL11	glycosyl-N-nervonoyl-sphingosine (d18:1/24:1)*	-0.0434915	0.754839	0.933558
CCL11	glycosyl-N-palmitoyl-sphingosine (d18:1/16:0)	0.0655232	0.63783	0.891139
CCL11	glycosyl-N-stearoyl-sphingosine (d18:1/18:0)	-0.0447113	0.748186	0.931389
CCL11	glycoursodeoxycholate	0.159672	0.248784	0.65663
CCL11	glycoursodeoxycholic acid sulfate (1)	-0.0709069	0.610397	0.880005
CCL11	guaiacol sulfate	0.023442	0.866383	0.96654
CCL11	guanidinoacetate	0.0402135	0.772804	0.939243
CCL11	gulonate*	0.0973128	0.483908	0.820668
CCL11	heme	-0.00712788	0.959203	0.990343
CCL11	heptanoate (7:0)	0.0820659	0.555228	0.856021
CCL11	heptenedioate (C7:1-DC)*	0.051801	0.709892	0.918455
CCL11	hexadecadienoate (16:2n6)	-0.0793978	0.568202	0.861916
CCL11	hexadecanedioate (C16)	-0.103564	0.456129	0.806242
CCL11	hexadecasphingosine (d16:1)*	-0.0379264	0.785408	0.94313
CCL11	hexadecenedioate (C16:1-DC)*	-0.0271774	0.845334	0.96062
CCL11	hexanoylcarnitine (C6)	-0.152887	0.269722	0.67573
CCL11	hexanoylglutamine	-0.0933486	0.501974	0.830051
CCL11	hippurate	0.15304	0.269239	0.675302
CCL11	histidine	-0.232323	0.0909342	0.442842
CCL11	histidine betaine (hercynine)*	-0.00655383	0.962486	0.991263
CCL11	homoarginine	-0.0325901	0.815027	0.951685
CCL11	homocitrulline	0.117134	0.398937	0.771766
CCL11	homostachydrine*	0.355136	0.00841	0.13605
CCL11	homovanillate (HVA)	0.126571	0.361759	0.746951
CCL11	hydantoin-5-propionate	0.0545455	0.695251	0.913272
CCL11	hydroquinone sulfate	0.132838	0.338282	0.730406
CCL11	hydroxy-CMPF*	0.0328188	0.813752	0.951263
CCL11	hydroxy-N6,N6,N6-trimethyllysine*	0.276539	0.0429442	0.315962
CCL11	hydroxyasparagine	0.153116	0.268997	0.675141
CCL11	hydroxypalmitoyl sphingomyelin (d18:1/16:0(OH))	0.251306	0.0667967	0.38704
CCL11	hyocholate	0.190776	0.167022	0.566502
CCL11	hypotaurine	-0.0242043	0.862079	0.965362
CCL11	hypoxanthine	-0.322661	0.0173309	0.202827
CCL11	imidazole lactate	0.0295407	0.832071	0.956728
CCL11	imidazole propionate	-0.0995044	0.474068	0.815693
CCL11	iminodiacetate (IDA)	-0.239032	0.0817274	0.423004
CCL11	indole-3-carboxylate	0.0422116	0.761838	0.935693
CCL11	indoleacetate	0.333867	0.0136155	0.178101
CCL11	indoleacetoylcarnitine*	0.326777	0.0158765	0.19356
CCL11	indoleacetylglutamine	0.532063	3.46336e-05	0.00319766
CCL11	indolelactate	-0.120259	0.386385	0.763533
CCL11	indolepropionate	-0.0110158	0.936987	0.985277
CCL11	indolin-2-one	0.06809	0.624688	0.885637
CCL11	inosine	-0.380932	0.00448635	0.0946803
CCL11	isobutyrylcarnitine (C4)	0.184524	0.181632	0.584617
CCL11	isobutyrylglycine (C4)	0.0636935	0.647266	0.89484
CCL11	isocaproate (i6:0)	-0.154083	0.265948	0.672382
CCL11	isocitric lactone	-0.258339	0.0592775	0.366807
CCL11	isoleucine	-0.0968553	0.485975	0.82174
CCL11	isoleucylglycine	-0.290774	0.0329188	0.278889
CCL11	isoursodeoxycholate	-0.182771	0.18589	0.58966
CCL11	isovalerate (C5)	-0.336535	0.0128392	0.172691
CCL11	isovalerylcarnitine (C5)	0.0094149	0.94613	0.987298
CCL11	isovalerylglycine	0.091214	0.511844	0.835279
CCL11	kynurenate	-0.149686	0.279999	0.684494
CCL11	kynurenine	0.064837	0.641362	0.892563
CCL11	lactate	-0.252373	0.065609	0.384021
CCL11	lactosyl-N-behenoyl-sphingosine (d18:1/22:0)*	0.0821422	0.554859	0.855862
CCL11	lactosyl-N-nervonoyl-sphingosine (d18:1/24:1)*	-0.0837431	0.547145	0.852132
CCL11	lactosyl-N-palmitoyl-sphingosine (d18:1/16:0)	-0.144883	0.295892	0.697454
CCL11	laurate (12:0)	-0.104784	0.450812	0.803288
CCL11	laurylcarnitine (C12)	-0.155708	0.260879	0.668043
CCL11	leucine	-0.102344	0.46148	0.809047
CCL11	leucylalanine	-0.11849	0.39346	0.768287
CCL11	leucylglycine	-0.0846016	0.54303	0.850393
CCL11	levulinate (4-oxovalerate)	0.167098	0.227165	0.635335
CCL11	lignoceroyl sphingomyelin (d18:1/24:0)	-0.0591195	0.671096	0.904443
CCL11	lignoceroylcarnitine (C24)*	0.169659	0.22002	0.627881
CCL11	linoleate (18:2n6)	-0.160968	0.244913	0.652819
CCL11	linolenate (18:3n3 or 3n6)	0.0238994	0.8638	0.965818
CCL11	linoleoyl ethanolamide	-0.379379	0.00466603	0.0969492
CCL11	linoleoyl-arachidonoyl-glycerol (18:2/20:4) [1]*	-0.163789	0.236632	0.644701
CCL11	linoleoyl-arachidonoyl-glycerol (18:2/20:4) [2]*	0.0152849	0.912648	0.978998
CCL11	linoleoyl-docosahexaenoyl-glycerol (18:2/22:6) [2]*	-0.208386	0.130498	0.513751
CCL11	linoleoyl-linolenoyl-glycerol (18:2/18:3) [2]*	-0.0691824	0.619129	0.8834
CCL11	linoleoyl-linoleoyl-glycerol (18:2/18:2) [1]*	-0.0332762	0.811204	0.950438
CCL11	linoleoyl-linoleoyl-glycerol (18:2/18:2) [2]*	-0.0706308	0.611791	0.88049
CCL11	linoleoylcarnitine (C18:2)*	-0.253593	0.0642723	0.38053
CCL11	linoleoylcholine*	0.0119309	0.931764	0.983944
CCL11	lithocholate sulfate (1)	0.116755	0.400475	0.772721
CCL11	lysine	-0.0111683	0.936116	0.985144
CCL11	malate	-0.341033	0.0116165	0.163433
CCL11	maleate	-0.155784	0.260643	0.667912
CCL11	maltose	-0.0120069	0.931331	0.983845
CCL11	maltotetraose	-0.0600354	0.666297	0.902564
CCL11	maltotriose	-0.0071306	0.959187	0.990343
CCL11	mannitol/sorbitol	-0.113474	0.413931	0.781348
CCL11	mannonate*	-0.127273	0.359084	0.745176
CCL11	mannose	0.0398323	0.7749	0.939823
CCL11	margarate (17:0)	-0.101658	0.464504	0.810592
CCL11	margaroylcarnitine (C17)*	0.0553078	0.691204	0.911825
CCL11	metabolonic lactone sulfate	-0.111187	0.423465	0.787231
CCL11	methionine	-0.157995	0.253854	0.66143
CCL11	methionine sulfone	0.219745	0.110358	0.480554
CCL11	methionine sulfoxide	0.0216123	0.876727	0.969285
CCL11	methyl glucopyranoside (alpha + beta)	0.113474	0.413931	0.781348
CCL11	methyl indole-3-acetate	0.314245	0.0206594	0.222208
CCL11	methyl-4-hydroxybenzoate sulfate	0.0812429	0.559215	0.85793
CCL11	myo-inositol	-0.126663	0.36141	0.746643
CCL11	myristate (14:0)	-0.0392224	0.778259	0.94082
CCL11	myristoleate (14:1n5)	-0.143358	0.301058	0.701593
CCL11	myristoleoylcarnitine (C14:1)*	-0.236287	0.0854009	0.431271
CCL11	myristoyl dihydrosphingomyelin (d18:0/14:0)*	0.0495902	0.721762	0.922684
CCL11	myristoyl-linoleoyl-glycerol (14:0/18:2) [1]*	0.121712	0.38063	0.75978
CCL11	myristoyl-linoleoyl-glycerol (14:0/18:2) [2]*	0.0379136	0.785479	0.94319
CCL11	myristoylcarnitine (C14)	-0.124833	0.368443	0.751606
CCL11	N,N,N-trimethyl-5-aminovalerate	0.138479	0.317979	0.715067
CCL11	N,N,N-trimethyl-alanylproline betaine (TMAP)	-0.127349	0.358793	0.744911
CCL11	N,N-dimethyl-5-aminovalerate	0.0624471	0.653727	0.897443
CCL11	N,N-dimethyl-pro-pro	0.104326	0.452802	0.804419
CCL11	N,N-dimethylalanine	0.144352	0.297685	0.698931
CCL11	N-(2-furoyl)glycine	0.132248	0.340451	0.731898
CCL11	N-acetyl-1-methylhistidine*	-0.0961158	0.489326	0.823599
CCL11	N-acetyl-2-aminoadipate	0.137945	0.319865	0.7165
CCL11	N-acetyl-2-aminooctanoate*	0.0905279	0.515037	0.83674
CCL11	N-acetyl-aspartyl-glutamate (NAAG)	-0.165466	0.2318	0.639725
CCL11	N-acetyl-beta-alanine	0.14778	0.286237	0.689518
CCL11	N-acetyl-isoputreanine	0.153955	0.266353	0.672657
CCL11	N-acetylalanine	0.241548	0.0784705	0.415308
CCL11	N-acetylarginine	0.0225272	0.871552	0.967877
CCL11	N-acetylasparagine	-0.510882	7.90385e-05	0.00596724
CCL11	N-acetylaspartate (NAA)	-0.131923	0.341648	0.732733
CCL11	N-acetylcarnosine	-0.195197	0.157219	0.553448
CCL11	N-acetylcitrulline	-0.151557	0.27396	0.679557
CCL11	N-acetylglucosamine/N-acetylgalactosamine	-0.0531732	0.702558	0.915815
CCL11	N-acetylglucosaminylasparagine	-0.054393	0.696062	0.913592
CCL11	N-acetylglutamate	-0.0515723	0.711117	0.918858
CCL11	N-acetylglutamine	-0.103488	0.456462	0.806413
CCL11	N-acetylglycine	-0.0163522	0.906575	0.977422
CCL11	N-acetylhistidine	-0.158529	0.252233	0.659783
CCL11	N-acetylisoleucine	0.0748237	0.590764	0.871821
CCL11	N-acetylkynurenine (2)	-0.108859	0.433299	0.793351
CCL11	N-acetylleucine	-0.0450162	0.746526	0.930804
CCL11	N-acetylmethionine	0.0875548	0.528989	0.843665
CCL11	N-acetylneuraminate	-0.0454736	0.744037	0.929989
CCL11	N-acetylphenylalanine	0.0467696	0.737001	0.927719
CCL11	N-acetylproline	-0.0450924	0.746111	0.930657
CCL11	N-acetylputrescine	0.140156	0.312095	0.710491
CCL11	N-acetylserine	0.216924	0.115121	0.488753
CCL11	N-acetyltaurine	-0.0139889	0.920029	0.980921
CCL11	N-acetyltheanine	0.00574652	0.967104	0.992261
CCL11	N-acetylthreonine	-0.0898418	0.51824	0.838458
CCL11	N-acetyltryptophan	-0.00522203	0.970105	0.993008
CCL11	N-acetyltyrosine	-0.103869	0.454796	0.805465
CCL11	N-acetylvaline	-0.0164284	0.906141	0.977317
CCL11	N-behenoyl-sphingadienine (d18:2/22:0)*	0.0795502	0.567457	0.86151
CCL11	N-carbamoylalanine	0.107722	0.438146	0.796099
CCL11	N-carbamoylvaline	-0.158358	0.252752	0.660425
CCL11	N-delta-acetylornithine	0.160587	0.246047	0.654006
CCL11	N-formylanthranilic acid	0.156157	0.259489	0.666781
CCL11	N-formylmethionine	0.238727	0.0821294	0.423933
CCL11	N-formylphenylalanine	0.00384982	0.977959	0.994728
CCL11	N-methylhydroxyproline	0.129265	0.35155	0.73982
CCL11	N-methylpipecolate	0.00903373	0.948308	0.987811
CCL11	N-methylproline	0.150295	0.278021	0.682871
CCL11	N-methyltaurine	-0.0516268	0.710825	0.918845
CCL11	N-oleoylserine	-0.304441	0.0252048	0.245257
CCL11	N-oleoyltaurine	-0.170043	0.218961	0.626747
CCL11	N-oxalyl glycine (NOG)	-0.246774	0.072032	0.400234
CCL11	N-palmitoyl-heptadecasphingosine (d17:1/16:0)*	0.210292	0.126939	0.508355
CCL11	N-palmitoyl-sphingadienine (d18:2/16:0)*	-0.187193	0.175287	0.576937
CCL11	N-palmitoyl-sphinganine (d18:0/16:0)	0.155327	0.262062	0.669127
CCL11	N-palmitoyl-sphingosine (d18:1/16:0)	0.00430722	0.975341	0.994184
CCL11	N-palmitoylglycine	-0.162188	0.241308	0.649372
CCL11	N-palmitoylserine	0.00785693	0.955034	0.989398
CCL11	N-stearoyl-sphingadienine (d18:2/18:0)*	-0.114542	0.409525	0.778669
CCL11	N-stearoyl-sphinganine (d18:0/18:0)*	-0.149533	0.280494	0.684843
CCL11	N-stearoyl-sphingosine (d18:1/18:0)*	-0.131618	0.342775	0.733499
CCL11	N-stearoylserine*	0.0507338	0.715614	0.920413
CCL11	N-stearoyltaurine	0.143064	0.302061	0.702472
CCL11	N1-Methyl-2-pyridone-5-carboxamide	-0.191843	0.164616	0.563385
CCL11	N1-Methyl-4-pyridone-3-carboxamide	-0.191843	0.164616	0.563385
CCL11	1-methyladenosine	-0.0188679	0.892281	0.973592
CCL11	N1-methylinosine	-0.0663617	0.633524	0.88919
CCL11	N2,N2-dimethylguanosine	0.0941109	0.498473	0.828145
CCL11	N2,N5-diacetylornithine	0.119497	0.389424	0.765638
CCL11	N2-acetyl,N6-methyllysine	-0.112335	0.418665	0.784212
CCL11	N2-methylguanosine	0.000749979	0.995706	0.99897
CCL11	N4-acetylcytidine	-0.0352582	0.800183	0.947466
CCL11	N6,N6,N6-trimethyllysine	0.0219935	0.87457	0.968712
CCL11	N6,N6-dimethyllysine	-0.0631599	0.650029	0.896066
CCL11	N6-acetyllysine	-0.0702497	0.613718	0.881271
CCL11	N6-carbamoylthreonyladenosine	-0.0368592	0.79131	0.944905
CCL11	N6-methyladenosine	-0.233238	0.0896331	0.44014
CCL11	N6-methyllysine	-0.0647608	0.641755	0.892695
CCL11	N6-succinyladenosine	-0.207804	0.1316	0.515478
CCL11	nervonoylcarnitine (C24:1)*	-0.0237678	0.864543	0.966043
CCL11	nicotinamide	-0.191233	0.165988	0.565104
CCL11	nonadecanoate (19:0)	-0.0177244	0.898775	0.975339
CCL11	nonanoylcarnitine (C9)	0.0373001	0.78887	0.944227
CCL11	O-acetylhomoserine	-0.0376977	0.786672	0.943527
CCL11	o-cresol sulfate	0.0728694	0.600525	0.875938
CCL11	O-sulfo-L-tyrosine	-0.05668	0.68394	0.909161
CCL11	octadecadienedioate (C18:2-DC)*	-0.0537069	0.699713	0.914806
CCL11	octadecanedioate (C18)	-0.165085	0.232893	0.640899
CCL11	octadecanedioylcarnitine (C18-DC)*	-0.0860301	0.536216	0.847151
CCL11	octadecenedioate (C18:1-DC)	-0.0584334	0.674699	0.90585
CCL11	octadecenedioylcarnitine (C18:1-DC)*	-0.0567562	0.683537	0.909044
CCL11	octanoylcarnitine (C8)	-0.0559939	0.687568	0.910505
CCL11	oleate/vaccenate (18:1)	-0.255498	0.0622276	0.375053
CCL11	oleoyl ethanolamide	-0.390204	0.00353526	0.0818769
CCL11	oleoyl-arachidonoyl-glycerol (18:1/20:4) [1]*	-0.0404422	0.771546	0.938796
CCL11	oleoyl-arachidonoyl-glycerol (18:1/20:4) [2]*	-0.0671241	0.62962	0.887509
CCL11	oleoyl-linolenoyl-glycerol (18:1/18:3) [2]*	-0.0172184	0.90165	0.976096
CCL11	oleoyl-linoleoyl-glycerol (18:1/18:2) [1]	-0.0336573	0.809082	0.949871
CCL11	oleoyl-linoleoyl-glycerol (18:1/18:2) [2]	-0.0315228	0.820984	0.953533
CCL11	oleoyl-oleoyl-glycerol (18:1/18:1) [1]*	-0.0315228	0.820984	0.953533
CCL11	oleoyl-oleoyl-glycerol (18:1/18:1) [2]*	-0.0630074	0.650819	0.896366
CCL11	oleoylcarnitine (C18:1)	-0.306042	0.0244099	0.241423
CCL11	oleoylcholine	-0.0530248	0.70335	0.91615
CCL11	ornithine	-0.084353	0.54422	0.850894
CCL11	orotate	-0.160511	0.246275	0.65419
CCL11	orotidine	0.13947	0.314494	0.71235
CCL11	oxalate (ethanedioate)	-0.0264913	0.849192	0.961766
CCL11	oxindolylalanine	-0.0697923	0.616035	0.882063
CCL11	p-cresol glucuronide*	0.162936	0.239115	0.647244
CCL11	p-cresol sulfate	0.293539	0.031217	0.272085
CCL11	palmitate (16:0)	-0.216695	0.115514	0.489366
CCL11	palmitoleate (16:1n7)	-0.194816	0.158047	0.554704
CCL11	palmitoleoyl-arachidonoyl-glycerol (16:1/20:4) [2]*	-0.143511	0.300539	0.701211
CCL11	palmitoleoyl-linoleoyl-glycerol (16:1/18:2) [1]*	-0.0892319	0.521096	0.839753
CCL11	palmitoleoylcarnitine (C16:1)*	-0.266705	0.0512376	0.342965
CCL11	palmitoyl dihydrosphingomyelin (d18:0/16:0)*	0.134058	0.333825	0.727102
CCL11	palmitoyl ethanolamide	-0.217763	0.113689	0.486308
CCL11	palmitoyl sphingomyelin (d18:1/16:0)	0.165314	0.232237	0.640136
CCL11	palmitoyl-arachidonoyl-glycerol (16:0/20:4) [1]*	0.112143	0.419465	0.784816
CCL11	palmitoyl-arachidonoyl-glycerol (16:0/20:4) [2]*	-0.0284761	0.83804	0.958449
CCL11	palmitoyl-linolenoyl-glycerol (16:0/18:3) [2]*	-0.142291	0.304708	0.704565
CCL11	palmitoyl-linoleoyl-glycerol (16:0/18:2) [1]*	-0.0867925	0.532596	0.84543
CCL11	palmitoyl-linoleoyl-glycerol (16:0/18:2) [2]*	-0.124528	0.369623	0.752367
CCL11	palmitoyl-oleoyl-glycerol (16:0/18:1) [1]*	0.00720412	0.958767	0.990246
CCL11	palmitoyl-oleoyl-glycerol (16:0/18:1) [2]*	-0.0274061	0.844048	0.960238
CCL11	palmitoyl-sphingosine-phosphoethanolamine (d18:1/16:0)	0.114313	0.410467	0.779228
CCL11	palmitoylcarnitine (C16)	-0.138022	0.319595	0.716272
CCL11	palmitoylcholine	-0.0271404	0.845542	0.960732
CCL11	pantoate	0.0670491	0.630003	0.88768
CCL11	pantothenate (Vitamin B5)	-0.157461	0.255481	0.662997
CCL11	paraxanthine	-0.0979989	0.480816	0.81913
CCL11	pentadecanoate (15:0)	0.0229846	0.868967	0.967212
CCL11	pentose acid*	0.195807	0.155901	0.5517
CCL11	perfluorohexanesulfonic acid	0.00949114	0.945694	0.987156
CCL11	perfluorooctanesulfonate (PFOS)	-0.0103297	0.940904	0.986088
CCL11	perfluorooctanoate (PFOA)	-0.0260339	0.851767	0.962555
CCL11	phenol glucuronide	0.0343806	0.805058	0.948659
CCL11	phenol sulfate	-0.0405184	0.771127	0.938689
CCL11	phenylacetate	0.145137	0.295037	0.696802
CCL11	phenylacetylcarnitine	0.216015	0.116689	0.491475
CCL11	phenylacetylglutamate	0.244481	0.0748037	0.406973
CCL11	phenylacetylglutamine	0.250467	0.0677419	0.389506
CCL11	phenylalanine	0.0273299	0.844477	0.96036
CCL11	phenylalanylhydroxyproline*	-0.101163	0.466694	0.811915
CCL11	phenyllactate (PLA)	-0.281952	0.0388715	0.301625
CCL11	phenylpyruvate	-0.0882409	0.525753	0.842014
CCL11	phosphate	0.126968	0.360245	0.745913
CCL11	phosphoethanolamine (PE)	-0.0642272	0.644508	0.893798
CCL11	phytanate	-0.0543168	0.696467	0.913695
CCL11	picolinate	-0.23656	0.0850308	0.430574
CCL11	picolinoylglycine	-0.0124643	0.928721	0.983261
CCL11	pimeloylcarnitine/3-methyladipoylcarnitine (C7-DC)	0.0140055	0.919935	0.980921
CCL11	pipecolate	0.173471	0.209678	0.617145
CCL11	piperine	0.0591957	0.670696	0.904314
CCL11	pregnanediol-3-glucuronide	-0.271431	0.0471024	0.329932
CCL11	pregnen-diol disulfate*	-0.312064	0.0216055	0.227127
CCL11	pregnenediol sulfate (C21H34O5S)*	-0.380065	0.00458592	0.0959438
CCL11	pregnenetriol disulfate*	-0.21944	0.110866	0.481497
CCL11	pregnenetriol sulfate*	-0.313436	0.0210062	0.2241
CCL11	pregnenolone sulfate	-0.350791	0.00930405	0.144291
CCL11	pristanate	0.187507	0.174551	0.576044
CCL11	prolylhydroxyproline	-0.036478	0.79342	0.945532
CCL11	proline	0.303678	0.025591	0.247082
CCL11	prolylglycine	-0.00987231	0.943517	0.986728
CCL11	propionylcarnitine (C3)	0.146407	0.290785	0.693247
CCL11	propionylglycine (C3)	0.252073	0.0659413	0.384882
CCL11	pseudouridine	-0.17187	0.213979	0.621876
CCL11	pyridoxal	-0.21883	0.111886	0.483219
CCL11	pyridoxate	0.0799314	0.565596	0.860727
CCL11	pyrraline	0.261998	0.0556438	0.356553
CCL11	pyruvate	-0.197942	0.151352	0.54517
CCL11	quinate	-0.0851153	0.540575	0.84931
CCL11	quinolinate	-0.0283972	0.838483	0.958604
CCL11	retinal	0.0624786	0.653563	0.897314
CCL11	retinol (Vitamin A)	0.0546217	0.694846	0.91314
CCL11	ribitol	0.0848866	0.541667	0.849781
CCL11	ribonate	-0.0962455	0.488738	0.823239
CCL11	S-1-pyrroline-5-carboxylate	0.264113	0.0536277	0.350334
CCL11	S-adenosylhomocysteine (SAH)	-0.138413	0.31821	0.715295
CCL11	S-allylcysteine	0.0145654	0.916745	0.980153
CCL11	S-carboxyethylcysteine	0.217229	0.114599	0.487878
CCL11	S-carboxymethyl-L-cysteine	0.127666	0.35759	0.743987
CCL11	S-methylcysteine	0.0384601	0.782462	0.9422
CCL11	S-methylcysteine sulfoxide	0.000647989	0.99629	0.999065
CCL11	salicylate	0.0409758	0.768615	0.937877
CCL11	sarcosine	-0.0229846	0.868967	0.967212
CCL11	sebacate (C10-DC)	-0.0187917	0.892714	0.973699
CCL11	serine	0.111035	0.424105	0.787607
CCL11	serotonin	-0.0200114	0.885795	0.971701
CCL11	spermidine	0.105089	0.449488	0.802507
CCL11	sphingadienine	-0.140995	0.30918	0.708245
CCL11	sphinganine	-0.00857633	0.950922	0.988469
CCL11	sphinganine-1-phosphate	0.06255	0.653192	0.897178
CCL11	sphingomyelin (d17:1/14:0, d16:1/15:0)*	0.234	0.08856	0.437698
CCL11	sphingomyelin (d17:1/16:0, d18:1/15:0, d16:1/17:0)*	0.272194	0.0464616	0.327845
CCL11	sphingomyelin (d17:2/16:0, d18:2/15:0)*	0.149076	0.281985	0.686146
CCL11	sphingomyelin (d18:0/18:0, d19:0/17:0)*	-0.127349	0.358793	0.744911
CCL11	sphingomyelin (d18:0/20:0, d16:0/22:0)*	-0.0617877	0.657154	0.8988
CCL11	sphingomyelin (d18:1/14:0, d16:1/16:0)*	0.105012	0.449819	0.802751
CCL11	sphingomyelin (d18:1/17:0, d17:1/18:0, d19:1/16:0)	0.242462	0.0773119	0.412605
CCL11	sphingomyelin (d18:1/18:1, d18:2/18:0)	-0.0487517	0.726282	0.924185
CCL11	sphingomyelin (d18:1/19:0, d19:1/18:0)*	0.0364018	0.793842	0.945643
CCL11	sphingomyelin (d18:1/20:0, d16:1/22:0)*	-0.0396798	0.77574	0.940027
CCL11	sphingomyelin (d18:1/20:1, d18:2/20:0)*	-0.0184105	0.894878	0.974294
CCL11	sphingomyelin (d18:1/20:2, d18:2/20:1, d16:1/22:2)*	0.0174195	0.900507	0.975763
CCL11	sphingomyelin (d18:1/21:0, d17:1/22:0, d16:1/23:0)*	0.170955	0.216464	0.624239
CCL11	sphingomyelin (d18:1/22:1, d18:2/22:0, d16:1/24:1)*	0.0312941	0.822261	0.953932
CCL11	sphingomyelin (d18:1/22:2, d18:2/22:1, d16:1/24:2)*	0.131999	0.341367	0.732539
CCL11	sphingomyelin (d18:1/24:1, d18:2/24:0)*	0.0784829	0.572682	0.863882
CCL11	sphingomyelin (d18:1/25:0, d19:0/24:1, d20:1/23:0, d19:1/24:0)*	0.178426	0.196751	0.602927
CCL11	sphingomyelin (d18:2/14:0, d18:1/14:1)*	0.0860301	0.536216	0.847151
CCL11	sphingomyelin (d18:2/16:0, d18:1/16:1)*	0.0454736	0.744037	0.929989
CCL11	sphingomyelin (d18:2/18:1)*	0.0795502	0.567457	0.86151
CCL11	sphingomyelin (d18:2/21:0, d16:2/23:0)*	0.18643	0.177083	0.579218
CCL11	sphingomyelin (d18:2/23:0, d18:1/23:1, d17:1/24:1)*	0.165771	0.230929	0.638949
CCL11	sphingomyelin (d18:2/23:1)*	0.26457	0.0531995	0.348956
CCL11	sphingomyelin (d18:2/24:1, d18:1/24:2)*	0.113703	0.412985	0.780846
CCL11	sphingomyelin (d18:2/24:2)*	0.153802	0.266832	0.673095
CCL11	sphingosine	-0.150524	0.277282	0.682275
CCL11	sphingosine 1-phosphate	-0.130779	0.345886	0.735683
CCL11	stachydrine	0.130856	0.345603	0.735477
CCL11	stearate (18:0)	-0.223175	0.10477	0.470482
CCL11	stearidonate (18:4n3)	0.0319802	0.81843	0.952784
CCL11	stearoyl ethanolamide	-0.0856489	0.53803	0.848108
CCL11	stearoyl sphingomyelin (d18:1/18:0)	0.000952925	0.994544	0.998682
CCL11	stearoyl-arachidonoyl-glycerol (18:0/20:4) [1]*	-0.157766	0.25455	0.66209
CCL11	stearoyl-arachidonoyl-glycerol (18:0/20:4) [2]*	0.0164284	0.906141	0.977317
CCL11	stearoylcarnitine (C18)	-0.019554	0.888389	0.972421
CCL11	stearoylcholine*	0.0214742	0.877509	0.96951
CCL11	succinate	-0.0643034	0.644115	0.893631
CCL11	succinoyltaurine	-0.127892	0.356732	0.743466
CCL11	succinylcarnitine (C4-DC)	0.217805	0.113617	0.486259
CCL11	sulfate of piperine metabolite C16H19NO3 (2)*	0.0805942	0.562367	0.859345
CCL11	sulfate of piperine metabolite C16H19NO3 (3)*	0.0760493	0.58468	0.868967
CCL11	sulfate of piperine metabolite C18H21NO3 (1)*	0.101406	0.46562	0.811293
CCL11	sulfate of piperine metabolite C18H21NO3 (3)*	0.0874501	0.529484	0.844045
CCL11	sulfate*	0.103259	0.457463	0.806909
CCL11	tartronate (hydroxymalonate)	-0.232018	0.0913712	0.443685
CCL11	taurine	-0.0348771	0.802299	0.947903
CCL11	taurochenodeoxycholate	-0.0612552	0.659928	0.899924
CCL11	taurochenodeoxycholic acid 3-sulfate	0.0876704	0.528443	0.84348
CCL11	taurocholate	0.0320397	0.818098	0.952719
CCL11	taurocholenate sulfate*	-0.246427	0.0724469	0.401176
CCL11	taurodeoxycholate	0.204127	0.138724	0.526513
CCL11	taurodeoxycholic acid 3-sulfate	0.0132049	0.924498	0.982099
CCL11	taurolithocholate 3-sulfate	0.0580522	0.676704	0.906483
CCL11	tetradecadienedioate (C14:2-DC)*	0.00972633	0.944351	0.986856
CCL11	tetradecadienoate (14:2)*	-0.311073	0.0220474	0.229548
CCL11	tetradecanedioate (C14)	-0.0565275	0.684745	0.909461
CCL11	tetrahydrocortisol glucuronide	-0.0857252	0.537667	0.847941
CCL11	tetrahydrocortisol sulfate (1)	-0.198828	0.149492	0.542728
CCL11	tetrahydrocortisone glucuronide (5)	-0.17065	0.217297	0.625069
CCL11	theobromine	-0.15708	0.256648	0.664064
CCL11	theophylline	0.0680389	0.624948	0.88564
CCL11	thioproline	-0.0412807	0.766941	0.937265
CCL11	threonate	-0.135963	0.326935	0.721766
CCL11	threonine	0.117286	0.398319	0.771368
CCL11	thymol sulfate	0.0888906	0.522698	0.840626
CCL11	thyroxine	-0.18948	0.169978	0.570413
CCL11	tiglyl carnitine (C5)	0.0537069	0.699713	0.914806
CCL11	hydroxyproline	0.298876	0.0281396	0.259006
CCL11	trans-urocanate	-0.0206213	0.882339	0.970748
CCL11	tricosanoyl sphingomyelin (d18:1/23:0)*	0.150295	0.278021	0.682871
CCL11	tridecenedioate (C13:1-DC)*	0.0501239	0.718891	0.921661
CCL11	trigonelline (N'-methylnicotinate)	0.152049	0.272389	0.678
CCL11	trimethylamine N-oxide	0.410787	0.00203234	0.0579115
CCL11	tryptophan	-0.271126	0.0473606	0.330769
CCL11	tryptophan betaine	-0.163713	0.236853	0.644866
CCL11	tyramine O-sulfate	0.126968	0.360246	0.745913
CCL11	tyrosine	-0.1089	0.433122	0.793168
CCL11	umbelliferone sulfate	0.205641	0.135756	0.521926
CCL11	undecenoylcarnitine (C11:1)	0.249323	0.0690481	0.392555
CCL11	uracil	-0.242429	0.0773541	0.412777
CCL11	urate	-0.161121	0.244461	0.652387
CCL11	urea	0.170116	0.21876	0.626518
CCL11	uridine	-0.241548	0.0784705	0.415308
CCL11	ursodeoxycholate	0.142713	0.303262	0.70351
CCL11	valerate (5:0)	-0.269306	0.0489264	0.335657
CCL11	valine	-0.401182	0.00264283	0.0685358
CCL11	valylglycine	0.010751	0.938498	0.985719
CCL11	valylleucine	-0.29225	0.0320008	0.275154
CCL11	vanillactate	0.161695	0.242759	0.650831
CCL11	vanillic acid glycine	0.0778048	0.576014	0.865211
CCL11	vanillylmandelate (VMA)	0.176063	0.202844	0.609717
CCL11	xanthine	-0.275777	0.043545	0.318142
CCL11	xanthurenate	-0.0848104	0.542032	0.849946
CCL11	ximenoylcarnitine (C26:1)*	0.0258815	0.852625	0.962846
CCL11	xylose	-0.010178	0.941771	0.986277
CCL11	IL8	0.478149	0.000255418	0.0141416
CCL11	VEGFA	0.436249	0.000975009	0.0358359
CCL11	CD8A	0.198856	0.149432	0.542581
CCL11	CDCP1	0.193139	0.161729	0.559855
CCL11	CD244	0.259615	0.0579891	0.363297
CCL11	IL7	0.0633886	0.648844	0.895601
CCL11	OPG	0.292243	0.0320052	0.275154
CCL11	LAP TGF-beta-1	0.315495	0.0201335	0.219104
CCL11	uPA	0.326701	0.0159025	0.193734
CCL11	IL6	0.184753	0.181082	0.584006
CCL11	IL-17C	0.497237	0.000130761	0.00870084
CCL11	MCP-1	0.556775	1.22989e-05	0.00141201
CCL11	IL-17A	0.356154	0.00821164	0.134334
CCL11	CXCL11	0.259081	0.058525	0.364729
CCL11	AXIN1	0.0773394	0.578305	0.866238
CCL11	TRAIL	0.342786	0.0111678	0.159955
CCL11	CXCL9	0.380751	0.00450702	0.0949426
CCL11	CST5	0.194206	0.159379	0.556733
CCL11	OSM	0.0909091	0.513262	0.8359
CCL11	CXCL1	0.000419287	0.997599	0.999336
CCL11	CCL4	0.403545	0.0024792	0.0657792
CCL11	CD6	0.320069	0.0183036	0.208478
CCL11	SCF	0.2911	0.0327144	0.278084
CCL11	IL18	0.0862588	0.535129	0.846706
CCL11	SLAMF1	0.202821	0.141323	0.530489
CCL11	TGF-alpha	0.407966	0.00219705	0.0608527
CCL11	MCP-4	0.505698	9.59378e-05	0.00691518
TNFSF14	Liver fat (%)	0.17828	0.197123	0.60333
TNFSF14	Sodium (mmol/L)	-0.0318006	0.819432	0.953205
TNFSF14	Potassium (mmol/L)	0.044904	0.747137	0.931084
TNFSF14	Creatinine (mg/dL)	0.117793	0.39627	0.770071
TNFSF14	Urea (BUN) (mg/dL)	0.0956386	0.491495	0.824623
TNFSF14	Uric acid (mg/dL)	0.155351	0.261986	0.669127
TNFSF14	ALT (IU/L)	-0.0212819	0.878598	0.96982
TNFSF14	AST (IU/L)	0.0115572	0.933896	0.984568
TNFSF14	GGT (U/L)	0.0767632	0.581148	0.867572
TNFSF14	Alkaline phosphatase (IU/L)	0.158746	0.251575	0.659257
TNFSF14	Total Bilirubin (mg/dL)	-0.233811	0.0888252	0.438316
TNFSF14	Albumin (g/dL)	-0.192913	0.16223	0.560608
TNFSF14	Creatine Kinase (U/L)	0.02219	0.873459	0.96849
TNFSF14	Total cholesterol (mg/dL)	0.0727737	0.601005	0.876112
TNFSF14	High Density Lipoprotein (mg/dL)	-0.0389866	0.779558	0.941275
TNFSF14	Low Density Lipoprotein (mg/dL)	0.0313024	0.822215	0.953932
TNFSF14	Triglycerides (mg/dL)	0.161392	0.243655	0.651693
TNFSF14	Glucose (mg/dL)	0.0402908	0.772379	0.939048
TNFSF14	Insulin (mg/dL)	0.234718	0.0875593	0.435816
TNFSF14	Weight (kg)	0.20295	0.141063	0.530183
TNFSF14	Body mass index (kg/m2)	0.403698	0.00246891	0.0656583
TNFSF14	Heart rate (bpm)	0.11682	0.400209	0.772494
TNFSF14	Systolic blood pressure (mmHg)	0.251974	0.0660506	0.38517
TNFSF14	Diastolic blood pressure (mmHg)	0.162779	0.239574	0.647788
TNFSF14	Waist circumference (cm)	0.250606	0.0675841	0.389124
TNFSF14	Hip circumference (cm)	0.371643	0.0056581	0.108465
TNFSF14	Trunk fat mass (kg/m2)	0.206555	0.133988	0.519155
TNFSF14	Trunk fat free mass (kg/m2)	-0.0255794	0.854326	0.963254
TNFSF14	Trunk total body water (%)	0.0245116	0.860346	0.964854
TNFSF14	Left arm fat mass (kg/m2)	0.249853	0.0684412	0.391158
TNFSF14	Left arm fat free mass (kg/m2)	0.0627625	0.652089	0.896917
TNFSF14	Left arm total body water (%)	0.0245116	0.860346	0.964854
TNFSF14	Right arm fat mass (kg/m2)	0.257159	0.0604886	0.369969
TNFSF14	Right arm fat free mass (kg/m2)	0.0550569	0.692535	0.91239
TNFSF14	Right arm total body water (%)	0.0245116	0.860346	0.964854
TNFSF14	Left leg fat mass (kg/m2)	0.32898	0.0151421	0.188695
TNFSF14	Left leg fat free mass (kg/m2)	-0.0549717	0.692987	0.912544
TNFSF14	Left leg total body water (%)	0.0245116	0.860346	0.964854
TNFSF14	Right leg fat mass (kg/m2)	0.321766	0.0176614	0.204832
TNFSF14	Right leg fat free mass (kg/m2)	-0.0286063	0.83731	0.958273
TNFSF14	Right leg total body water (%)	0.0245116	0.860346	0.964854
TNFSF14	(14 or 15)-methylpalmitate (a17:0 or i17:0)	-0.0367067	0.792154	0.945147
TNFSF14	(16 or 17)-methylstearate (a19:0 or i19:0)	0.0614828	0.658742	0.89947
TNFSF14	(2 or 3)-decenoate (10:1n7 or n8)	-0.203583	0.139802	0.528068
TNFSF14	(N(1) + N(8))-acetylspermidine	0.0946446	0.49603	0.826845
TNFSF14	(S)-3-hydroxybutyrylcarnitine	0.0571374	0.681525	0.908353
TNFSF14	1,2,3-benzenetriol sulfate (2)	0.164727	0.233921	0.641947
TNFSF14	1,2-dilinoleoyl-GPC (18:2/18:2)	-0.122165	0.378847	0.758621
TNFSF14	1,2-dilinoleoyl-GPE (18:2/18:2)*	0.0750601	0.589588	0.871184
TNFSF14	1,2-dipalmitoyl-GPC (16:0/16:0)	0.078178	0.574179	0.864512
TNFSF14	1,3,7-trimethylurate	0.232939	0.0900563	0.440998
TNFSF14	1,3-dimethylurate	0.184528	0.181623	0.584617
TNFSF14	1,5-anhydroglucitol (1,5-AG)	0.504479	0.000100368	0.00716295
TNFSF14	1,7-dimethylurate	0.254736	0.0630391	0.377223
TNFSF14	1-(1-enyl-oleoyl)-GPE (P-18:1)*	0.287136	0.0352749	0.288044
TNFSF14	1-(1-enyl-palmitoyl)-2-arachidonoyl-GPC (P-16:0/20:4)*	0.0399848	0.774062	0.93959
TNFSF14	1-(1-enyl-palmitoyl)-2-arachidonoyl-GPE (P-16:0/20:4)*	0.179874	0.193082	0.598315
TNFSF14	1-(1-enyl-palmitoyl)-2-linoleoyl-GPC (P-16:0/18:2)*	-0.0372403	0.789201	0.944301
TNFSF14	1-(1-enyl-palmitoyl)-2-linoleoyl-GPE (P-16:0/18:2)*	0.0644559	0.643328	0.893332
TNFSF14	1-(1-enyl-palmitoyl)-2-oleoyl-GPC (P-16:0/18:1)*	-0.231637	0.0919197	0.444875
TNFSF14	1-(1-enyl-palmitoyl)-2-oleoyl-GPE (P-16:0/18:1)*	0.170269	0.218342	0.626047
TNFSF14	1-(1-enyl-palmitoyl)-2-palmitoleoyl-GPC (P-16:0/16:1)*	-0.178426	0.196751	0.602927
TNFSF14	1-(1-enyl-palmitoyl)-2-palmitoyl-GPC (P-16:0/16:0)*	-0.260377	0.0572304	0.361105
TNFSF14	1-(1-enyl-palmitoyl)-GPC (P-16:0)*	-0.0675052	0.627672	0.886663
TNFSF14	1-(1-enyl-palmitoyl)-GPE (P-16:0)*	0.304898	0.0249755	0.244131
TNFSF14	1-(1-enyl-stearoyl)-2-arachidonoyl-GPE (P-18:0/20:4)*	0.140385	0.311298	0.709865
TNFSF14	1-(1-enyl-stearoyl)-2-linoleoyl-GPE (P-18:0/18:2)*	0.113932	0.412039	0.780284
TNFSF14	1-(1-enyl-stearoyl)-2-oleoyl-GPE (P-18:0/18:1)	0.12956	0.350442	0.738954
TNFSF14	1-(1-enyl-stearoyl)-GPE (P-18:0)*	0.273337	0.0455139	0.324666
TNFSF14	1-arachidonoyl-GPC* (20:4)*	0.0217648	0.875864	0.969071
TNFSF14	1-arachidonoyl-GPE (20:4n6)*	0.145111	0.295123	0.696802
TNFSF14	1-arachidonoyl-GPI* (20:4)*	-0.0568325	0.683134	0.908913
TNFSF14	1-arachidonylglycerol (20:4)	0.165393	0.23201	0.639935
TNFSF14	1-carboxyethylisoleucine	0.263146	0.0545421	0.353337
TNFSF14	1-carboxyethylleucine	0.425043	0.00135657	0.0445189
TNFSF14	1-carboxyethylphenylalanine	0.382352	0.00432754	0.0926084
TNFSF14	1-carboxyethyltyrosine	0.435953	0.000983713	0.0360474
TNFSF14	1-carboxyethylvaline	0.447989	0.000681421	0.028155
TNFSF14	1-dihomo-linolenylglycerol (20:3)	0.152506	0.270932	0.676689
TNFSF14	1-docosahexaenoylglycerol (22:6)	0.00405605	0.976778	0.994562
TNFSF14	1-lignoceroyl-GPC (24:0)	-0.0891955	0.521267	0.839931
TNFSF14	1-linolenoyl-GPC (18:3)*	0.147627	0.28674	0.689916
TNFSF14	1-linoleoyl-2-arachidonoyl-GPC (18:2/20:4n6)*	-0.0453974	0.744452	0.930155
TNFSF14	1-linoleoyl-2-arachidonoyl-GPE (18:2/20:4)*	0.229368	0.095239	0.451641
TNFSF14	1-linoleoyl-2-linolenoyl-GPC (18:2/18:3)*	0.0139889	0.920029	0.980921
TNFSF14	1-linoleoyl-GPC (18:2)	-0.0616352	0.657948	0.899143
TNFSF14	1-linoleoyl-GPE (18:2)*	0.0691062	0.619516	0.883535
TNFSF14	1-linoleoyl-GPG (18:2)*	0.0712407	0.608713	0.879227
TNFSF14	1-linoleoyl-GPI* (18:2)*	0.0119306	0.931766	0.983944
TNFSF14	1-linoleoylglycerol (18:2)	0.154565	0.26444	0.671086
TNFSF14	1-methyl-4-imidazoleacetate	0.0677339	0.626504	0.886184
TNFSF14	1-methyl-5-imidazoleacetate	-0.031599	0.820558	0.953406
TNFSF14	1-methyl-5-imidazolelactate	-0.119802	0.388207	0.764811
TNFSF14	1-methylhistidine	0.134286	0.332993	0.726463
TNFSF14	1-methylnicotinamide	-0.341643	0.0114587	0.162194
TNFSF14	1-methylurate	0.0968357	0.486064	0.821852
TNFSF14	1-methylxanthine	0.0178006	0.898341	0.975241
TNFSF14	1-myristoyl-2-arachidonoyl-GPC (14:0/20:4)*	0.231561	0.0920297	0.445054
TNFSF14	1-myristoyl-2-palmitoyl-GPC (14:0/16:0)	0.153802	0.266832	0.673095
TNFSF14	1-myristoylglycerol (14:0)	0.070885	0.610508	0.880005
TNFSF14	1-oleoyl-2-arachidonoyl-GPE (18:1/20:4)*	0.305355	0.024748	0.243008
TNFSF14	1-oleoyl-2-docosahexaenoyl-GPC (18:1/22:6)*	-0.196951	0.153452	0.548277
TNFSF14	1-oleoyl-2-linoleoyl-GPE (18:1/18:2)*	0.14717	0.288252	0.691073
TNFSF14	1-oleoyl-GPC (18:1)	-0.0929674	0.50373	0.830976
TNFSF14	1-oleoyl-GPE (18:1)	0.066133	0.634697	0.889635
TNFSF14	1-oleoyl-GPG (18:1)*	-0.0103813	0.94061	0.986088
TNFSF14	1-oleoyl-GPI (18:1)	0.0851915	0.540211	0.849138
TNFSF14	1-oleoyl-GPS (18:1)	0.215175	0.118152	0.493763
TNFSF14	1-oleoylglycerol (18:1)	-0.166686	0.228329	0.636375
TNFSF14	1-palmitoleoyl-2-linolenoyl-GPC (16:1/18:3)*	-0.0310389	0.823687	0.954491
TNFSF14	1-palmitoleoyl-GPC* (16:1)*	0.00567944	0.967488	0.992312
TNFSF14	1-palmitoleoylglycerol (16:1)*	0.00504749	0.971104	0.99329
TNFSF14	1-palmitoyl-2-arachidonoyl-GPC (16:0/20:4n6)	0.0510387	0.713978	0.91981
TNFSF14	1-palmitoyl-2-arachidonoyl-GPE (16:0/20:4)*	0.319687	0.0184505	0.209341
TNFSF14	1-palmitoyl-2-arachidonoyl-GPI (16:0/20:4)*	0.102802	0.459469	0.807941
TNFSF14	1-palmitoyl-2-dihomo-linolenoyl-GPC (16:0/20:3n3 or 6)*	0.0595007	0.669098	0.903667
TNFSF14	1-palmitoyl-2-docosahexaenoyl-GPC (16:0/22:6)	-0.0999047	0.472283	0.814884
TNFSF14	1-palmitoyl-2-docosahexaenoyl-GPE (16:0/22:6)*	0.206709	0.133692	0.518662
TNFSF14	1-palmitoyl-2-linoleoyl-GPC (16:0/18:2)	-0.097084	0.484941	0.821236
TNFSF14	1-palmitoyl-2-linoleoyl-GPE (16:0/18:2)	0.241852	0.0780828	0.41439
TNFSF14	1-palmitoyl-2-linoleoyl-GPI (16:0/18:2)	0.1336	0.335492	0.728508
TNFSF14	1-palmitoyl-2-oleoyl-GPC (16:0/18:1)	0.00682295	0.960947	0.990806
TNFSF14	1-palmitoyl-2-oleoyl-GPE (16:0/18:1)	0.317782	0.0192001	0.213596
TNFSF14	1-palmitoyl-2-oleoyl-GPI (16:0/18:1)*	0.100515	0.469569	0.813345
TNFSF14	1-palmitoyl-2-palmitoleoyl-GPC (16:0/16:1)*	0.188946	0.171207	0.571875
TNFSF14	1-palmitoyl-2-stearoyl-GPC (16:0/18:0)	0.232552	0.0906076	0.442122
TNFSF14	1-palmitoyl-2-stearoyl-GPE (16:0/18:0)*	0.304847	0.0250011	0.244333
TNFSF14	1-palmitoyl-GPC (16:0)	-0.112788	0.416778	0.78297
TNFSF14	1-palmitoyl-GPE (16:0)	0.0644559	0.643328	0.893332
TNFSF14	1-palmitoyl-GPG (16:0)*	0.195883	0.155737	0.551506
TNFSF14	1-palmitoyl-GPI* (16:0)	0.151668	0.273607	0.679174
TNFSF14	1-palmitoylglycerol (16:0)	-0.0190966	0.890984	0.973194
TNFSF14	1-ribosyl-imidazoleacetate*	0.136878	0.32366	0.719309
TNFSF14	1-stearoyl-2-arachidonoyl-GPC (18:0/20:4)	0.129865	0.3493	0.738023
TNFSF14	1-stearoyl-2-arachidonoyl-GPE (18:0/20:4)	0.396303	0.00301125	0.0743535
TNFSF14	1-stearoyl-2-arachidonoyl-GPI (18:0/20:4)	-0.0289308	0.83549	0.957678
TNFSF14	1-stearoyl-2-arachidonoyl-GPS (18:0/20:4)	0.589067	2.78861e-06	0.000422719
TNFSF14	1-stearoyl-2-docosahexaenoyl-GPC (18:0/22:6)	-0.0106346	0.939163	0.985771
TNFSF14	1-stearoyl-2-docosahexaenoyl-GPE (18:0/22:6)*	0.256413	0.0612648	0.372139
TNFSF14	1-stearoyl-2-linoleoyl-GPC (18:0/18:2)*	-0.101811	0.463831	0.81029
TNFSF14	1-stearoyl-2-linoleoyl-GPE (18:0/18:2)*	0.195655	0.15623	0.552025
TNFSF14	1-stearoyl-2-linoleoyl-GPI (18:0/18:2)	-0.0491328	0.724226	0.923527
TNFSF14	1-stearoyl-2-oleoyl-GPC (18:0/18:1)	0.129941	0.349014	0.737783
TNFSF14	1-stearoyl-2-oleoyl-GPE (18:0/18:1)	0.278369	0.0415301	0.311213
TNFSF14	1-stearoyl-2-oleoyl-GPI (18:0/18:1)*	-0.00247761	0.985814	0.99661
TNFSF14	1-stearoyl-2-oleoyl-GPS (18:0/18:1)	0.507681	8.91198e-05	0.006544
TNFSF14	1-stearoyl-GPC (18:0)	-0.0391462	0.778679	0.941
TNFSF14	1-stearoyl-GPE (18:0)	0.219363	0.110993	0.481675
TNFSF14	1-stearoyl-GPG (18:0)	0.113095	0.415503	0.782271
TNFSF14	1-stearoyl-GPI (18:0)	-0.0480656	0.729987	0.925402
TNFSF14	10-heptadecenoate (17:1n7)	-0.114923	0.407958	0.77756
TNFSF14	10-nonadecenoate (19:1n9)	-0.091214	0.511844	0.835279
TNFSF14	10-undecenoate (11:1n1)	-0.179722	0.193466	0.598743
TNFSF14	11-ketoetiocholanolone glucuronide	0.0554092	0.690666	0.911731
TNFSF14	11beta-hydroxyandrosterone glucuronide	-0.0519535	0.709076	0.918224
TNFSF14	11beta-hydroxyetiocholanolone glucuronide*	0.208911	0.12951	0.512483
TNFSF14	12,13-DiHOME	0.00446003	0.974466	0.993968
TNFSF14	12-HETE	0.162896	0.239234	0.647428
TNFSF14	13-HODE + 9-HODE	0.00750905	0.957023	0.989808
TNFSF14	16a-hydroxy DHEA 3-sulfate	0.107909	0.437344	0.795645
TNFSF14	17alpha-hydroxypregnanolone glucuronide	0.21192	0.123956	0.503587
TNFSF14	17alpha-hydroxypregnenolone 3-sulfate	-0.126247	0.362999	0.747877
TNFSF14	2'-deoxyuridine	-0.406518	0.00228616	0.0624013
TNFSF14	2'-O-methyluridine	-0.0624738	0.653588	0.897314
TNFSF14	2,3-dihydroxy-2-methylbutyrate	0.232442	0.0907645	0.442572
TNFSF14	2,3-dihydroxy-5-methylthio-4-pentenoate (DMTPA)*	0.183152	0.184958	0.588605
TNFSF14	2,3-dihydroxyisovalerate	-0.0010382	0.994055	0.998571
TNFSF14	2,4-di-tert-butylphenol	-0.0739089	0.595324	0.873776
TNFSF14	2,6-dihydroxybenzoic acid	0.32914	0.0150896	0.188293
TNFSF14	2-acetamidophenol sulfate	0.0534986	0.700823	0.915223
TNFSF14	2-aminoadipate	-0.0214599	0.87759	0.96951
TNFSF14	2-aminobutyrate	-0.225081	0.101762	0.464572
TNFSF14	2-aminoheptanoate	0.175758	0.203639	0.610532
TNFSF14	2-aminooctanoate	0.00636554	0.963563	0.991441
TNFSF14	2-aminophenol sulfate	0.0481418	0.729575	0.925282
TNFSF14	2-arachidonoylglycerol (20:4)	0.376204	0.00505299	0.101551
TNFSF14	2-hydroxy-3-methylvalerate	-0.0972365	0.484252	0.820884
TNFSF14	2-hydroxy-4-(methylthio)butanoic acid	0.202592	0.141781	0.531103
TNFSF14	2-hydroxyarachidate*	0.229579	0.0949262	0.451015
TNFSF14	2-hydroxybehenate	0.303907	0.0254746	0.246539
TNFSF14	2-hydroxybutyrate/2-hydroxyisobutyrate	-0.0595007	0.669098	0.903667
TNFSF14	2-hydroxydecanoate	0.0256528	0.853913	0.963151
TNFSF14	2-hydroxyglutarate	0.0856489	0.53803	0.848108
TNFSF14	2-hydroxyhippurate (salicylurate)	0.285916	0.0360953	0.291116
TNFSF14	2-hydroxylaurate	-0.0200114	0.885795	0.971701
TNFSF14	2-hydroxynervonate*	0.0393749	0.777419	0.940612
TNFSF14	2-hydroxyoctanoate	-0.000266819	0.998472	0.999502
TNFSF14	2-hydroxypalmitate	-0.158452	0.252464	0.660084
TNFSF14	2-hydroxyphenylacetate	0.229579	0.0949262	0.451015
TNFSF14	2-hydroxyphytanate*	0.121708	0.380648	0.75978
TNFSF14	2-hydroxysebacate	0.171666	0.21453	0.622483
TNFSF14	2-hydroxystearate	0.040061	0.773642	0.939452
TNFSF14	2-isopropylmalate	-0.0675866	0.627256	0.886562
TNFSF14	2-keto-3-deoxy-gluconate	0.0575186	0.679514	0.907568
TNFSF14	2-ketocaprylate	-0.119726	0.388511	0.764959
TNFSF14	2-linoleoylglycerol (18:2)	0.323543	0.0170098	0.200784
TNFSF14	2-methoxyhydroquinone sulfate (1)	0.140381	0.311312	0.709883
TNFSF14	2-methoxyhydroquinone sulfate (2)	0.106387	0.443874	0.799303
TNFSF14	2-methoxyresorcinol sulfate	0.230991	0.0928552	0.446937
TNFSF14	2-methylbutyrylcarnitine (C5)	0.280351	0.0400415	0.30588
TNFSF14	2-methylserine	-0.0137247	0.921535	0.981451
TNFSF14	2-naphthol sulfate	0.0735277	0.597229	0.87454
TNFSF14	2-O-methylascorbic acid	0.285763	0.036199	0.291578
TNFSF14	2-oleoylglycerol (18:1)	-0.0695719	0.617152	0.882589
TNFSF14	2-oxoarginine*	0.235525	0.0864439	0.433517
TNFSF14	2-palmitoleoyl-GPC* (16:1)*	-0.0114732	0.934376	0.984691
TNFSF14	2-palmitoyl-GPC* (16:0)*	-0.204498	0.137992	0.525321
TNFSF14	2-piperidinone	0.107376	0.439628	0.796805
TNFSF14	2-stearoyl-GPE (18:0)*	0.272727	0.0460174	0.326395
TNFSF14	21-hydroxypregnenolone disulfate	-0.132152	0.340805	0.732142
TNFSF14	21-hydroxypregnenolone monosulfate (1)	-0.167561	0.22586	0.634085
TNFSF14	2R,3R-dihydroxybutyrate	0.21578	0.117097	0.492075
TNFSF14	3,4-dihydroxybutyrate	0.148542	0.283731	0.687493
TNFSF14	3,5-dichloro-2,6-dihydroxybenzoic acid	-0.178959	0.195393	0.601282
TNFSF14	3,7-dimethylurate	0.121931	0.379766	0.759187
TNFSF14	3-(3-amino-3-carboxypropyl)uridine*	0.338975	0.012163	0.167726
TNFSF14	3-(3-hydroxyphenyl)propionate	-0.0394933	0.776767	0.940507
TNFSF14	3-(3-hydroxyphenyl)propionate sulfate	-0.0565795	0.684471	0.909433
TNFSF14	3-(4-hydroxyphenyl)lactate (HPLA)	0.209758	0.127928	0.509895
TNFSF14	3-acetylphenol sulfate	0.10871	0.43393	0.793667
TNFSF14	3-amino-2-piperidone	0.0870974	0.531152	0.844727
TNFSF14	3-aminoisobutyrate	0.204498	0.137992	0.525321
TNFSF14	3-bromo-5-chloro-2,6-dihydroxybenzoic acid*	-0.297351	0.0289918	0.262579
TNFSF14	3-carboxy-4-methyl-5-pentyl-2-furanpropionate (3-CMPFP)	0.0886983	0.523601	0.840943
TNFSF14	3-carboxy-4-methyl-5-propyl-2-furanpropanoate (CMPF)	-0.0158186	0.909611	0.978204
TNFSF14	3-decenoylcarnitine	-0.000772416	0.995577	0.99897
TNFSF14	3-ethylcatechol sulfate (1)	0.000843337	0.995171	0.998893
TNFSF14	3-formylindole	-0.130322	0.34759	0.736844
TNFSF14	3-hydroxy-2-ethylpropionate	0.114542	0.409525	0.778669
TNFSF14	3-hydroxy-2-methylpyridine sulfate	0.18639	0.17718	0.579431
TNFSF14	3-hydroxy-3-methylglutarate	0.113093	0.415511	0.782271
TNFSF14	3-hydroxyadipate	0.0315348	0.820916	0.953533
TNFSF14	3-hydroxybutyrate (BHBA)	-0.134667	0.33161	0.725317
TNFSF14	3-hydroxybutyroylglycine	-0.0677391	0.626477	0.886184
TNFSF14	3-hydroxydecanoate	-0.103793	0.455129	0.805683
TNFSF14	3-hydroxydecanoylcarnitine	-0.00476463	0.972723	0.993575
TNFSF14	3-hydroxydodecanedioate*	-0.0323196	0.816536	0.952266
TNFSF14	3-hydroxyhexanoate	-0.0297694	0.83079	0.956403
TNFSF14	3-hydroxyhexanoylcarnitine (1)	-0.00872896	0.950049	0.988292
TNFSF14	3-hydroxyhippurate	-0.0496665	0.721352	0.922506
TNFSF14	3-hydroxyhippurate sulfate	-0.11717	0.398789	0.771766
TNFSF14	3-hydroxyisobutyrate	-0.06255	0.653192	0.897178
TNFSF14	3-hydroxylaurate	-0.118658	0.392784	0.767855
TNFSF14	3-hydroxyoctanoate	-0.105317	0.448497	0.801935
TNFSF14	3-hydroxyoctanoylcarnitine (1)	-0.0758148	0.585842	0.869496
TNFSF14	3-hydroxyoctanoylcarnitine (2)	-0.0678102	0.626115	0.886135
TNFSF14	3-hydroxyoleoylcarnitine	-0.163441	0.237643	0.645843
TNFSF14	3-hydroxypyridine sulfate	0.0144464	0.917423	0.980251
TNFSF14	3-hydroxystachydrine*	0.0578456	0.677792	0.90696
TNFSF14	3-indoleglyoxylic acid	0.0842767	0.544586	0.851013
TNFSF14	3-indoxyl sulfate	0.105241	0.448827	0.802128
TNFSF14	3-methoxycatechol sulfate (1)	0.136192	0.326114	0.721151
TNFSF14	3-methoxycatechol sulfate (2)	0.0432083	0.756386	0.934052
TNFSF14	3-methoxytyramine sulfate	0.0398696	0.774695	0.939823
TNFSF14	3-methoxytyrosine	0.0107871	0.938292	0.985625
TNFSF14	3-methyl catechol sulfate (1)	0.0492091	0.723815	0.923407
TNFSF14	3-methyl-2-oxobutyrate	-0.0649895	0.640576	0.892179
TNFSF14	3-methyl-2-oxovalerate	-0.0540118	0.69809	0.914282
TNFSF14	3-methyladipate	0.103675	0.455645	0.806027
TNFSF14	3-methylcytidine	0.060226	0.665301	0.902244
TNFSF14	3-methylglutaconate	0.128416	0.354747	0.742036
TNFSF14	3-methylglutarylcarnitine (2)	0.234915	0.0872856	0.43514
TNFSF14	3-methylhistidine	-0.0740614	0.594563	0.873519
TNFSF14	3-methylxanthine	0.203659	0.13965	0.527864
TNFSF14	3-phenylpropionate (hydrocinnamate)	0.0420431	0.762761	0.935952
TNFSF14	3-phosphoglycerate	0.36558	0.00655999	0.118254
TNFSF14	3-sulfo-L-alanine	-0.00584732	0.966528	0.992132
TNFSF14	3-ureidopropionate	0.0146751	0.916121	0.979855
TNFSF14	3b-hydroxy-5-cholenoic acid	-0.318769	0.0188087	0.211384
TNFSF14	3beta,7alpha-dihydroxy-5-cholestenoate	-0.189099	0.170855	0.571445
TNFSF14	3beta-hydroxy-5-cholestenoate	-0.188107	0.17315	0.574253
TNFSF14	4-acetamidobutanoate	-0.0120069	0.931331	0.983845
TNFSF14	4-acetylcatechol sulfate (1)	0.0829966	0.550736	0.854083
TNFSF14	4-acetylphenyl sulfate	-0.0477947	0.731451	0.925891
TNFSF14	4-allylcatechol sulfate	0.347437	0.0100494	0.150749
TNFSF14	4-allylphenol sulfate	-0.0788641	0.570813	0.86306
TNFSF14	4-chlorobenzoic acid	0.154336	0.265156	0.671609
TNFSF14	4-cholesten-3-one	-0.0100248	0.942646	0.986565
TNFSF14	4-ethylcatechol sulfate	0.0368592	0.79131	0.944905
TNFSF14	4-ethylphenyl sulfate	0.152049	0.272389	0.678
TNFSF14	4-guanidinobutanoate	0.17417	0.207818	0.615089
TNFSF14	4-hydroxy-2-oxoglutaric acid	-0.0344197	0.804841	0.948515
TNFSF14	4-hydroxychlorothalonil	-0.429617	0.0011871	0.0407199
TNFSF14	4-hydroxycoumarin	0.241112	0.0790269	0.416625
TNFSF14	4-hydroxyglutamate	0.453326	0.000576548	0.025083
TNFSF14	4-hydroxyhippurate	0.00407852	0.976649	0.994456
TNFSF14	4-hydroxyphenylacetate	0.0421582	0.762131	0.935828
TNFSF14	4-hydroxyphenylacetylglutamine	0.127435	0.358466	0.744636
TNFSF14	4-hydroxyphenylpyruvate	0.273871	0.0450771	0.323291
TNFSF14	4-imidazoleacetate	0.0509722	0.714334	0.919973
TNFSF14	4-methoxyphenol sulfate	-0.183784	0.183421	0.586923
TNFSF14	4-methyl-2-oxopentanoate	-0.130398	0.347306	0.736689
TNFSF14	4-methylcatechol sulfate	0.407585	0.00222019	0.06124
TNFSF14	4-methylguaiacol sulfate	0.377355	0.00490949	0.0998949
TNFSF14	4-methylhexanoylglutamine	0.0430637	0.757176	0.934282
TNFSF14	4-methylnonanoylcarnitine	0.102191	0.462155	0.809487
TNFSF14	4-oxo-retinoic acid	0.176444	0.201852	0.60852
TNFSF14	4-vinylcatechol sulfate	0.0596531	0.668299	0.903368
TNFSF14	4-vinylphenol sulfate	-0.0163522	0.906575	0.977422
TNFSF14	5,6-dihydrothymine	-0.0053745	0.969233	0.992791
TNFSF14	5,6-dihydrouracil	-0.0546217	0.694846	0.91314
TNFSF14	5,6-dihydrouridine	0.279665	0.0405517	0.30773
TNFSF14	5-(galactosylhydroxy)-L-lysine	-0.0589171	0.672158	0.904869
TNFSF14	5-acetylamino-6-amino-3-methyluracil	0.203583	0.139802	0.528068
TNFSF14	5-acetylamino-6-formylamino-3-methyluracil	0.0700724	0.614615	0.881638
TNFSF14	5-dodecenoate (12:1n7)	-0.0821422	0.554859	0.855862
TNFSF14	5-dodecenoylcarnitine (C12:1)	0.154565	0.26444	0.671086
TNFSF14	5-hydroxyhexanoate	0.0281223	0.840026	0.959113
TNFSF14	5-hydroxyindole sulfate	0.0292469	0.833718	0.957137
TNFSF14	5-hydroxylysine	0.108824	0.433446	0.793351
TNFSF14	5-methylthioadenosine (MTA)	0.272651	0.0460806	0.326612
TNFSF14	5-methyluridine (ribothymidine)	-0.0788641	0.570813	0.86306
TNFSF14	5-oxoproline	-0.183762	0.183475	0.586923
TNFSF14	5alpha-androstan-3alpha,17alpha-diol monosulfate	-0.182197	0.187299	0.591516
TNFSF14	5alpha-androstan-3alpha,17beta-diol 17-glucuronide	-0.0532106	0.702359	0.915815
TNFSF14	5alpha-androstan-3alpha,17beta-diol disulfate	-0.0398812	0.774631	0.939823
TNFSF14	5alpha-androstan-3alpha,17beta-diol monosulfate (1)	-0.13543	0.328855	0.723171
TNFSF14	5alpha-androstan-3alpha,17beta-diol monosulfate (2)	-0.0765131	0.582384	0.86811
TNFSF14	5alpha-androstan-3beta,17alpha-diol disulfate	-0.010673	0.938944	0.985771
TNFSF14	5alpha-androstan-3beta,17beta-diol disulfate	-0.00285878	0.983632	0.996143
TNFSF14	5alpha-androstan-3beta,17beta-diol monosulfate (2)	-0.0804712	0.562965	0.85957
TNFSF14	5alpha-pregnan-3beta,20alpha-diol disulfate	0.0307604	0.825244	0.954785
TNFSF14	5alpha-pregnan-3beta,20alpha-diol monosulfate (2)	-0.0562226	0.686358	0.910091
TNFSF14	5alpha-pregnan-3beta,20beta-diol monosulfate (1)	0.070021	0.614876	0.881645
TNFSF14	5alpha-pregnan-diol disulfate	-0.00571925	0.96726	0.992312
TNFSF14	6-bromotryptophan	-0.0956356	0.491509	0.824623
TNFSF14	6-hydroxyindole sulfate	0.0729179	0.600282	0.8758
TNFSF14	6-oxopiperidine-2-carboxylate	0.162722	0.239743	0.647932
TNFSF14	7-HOCA	0.0457023	0.742794	0.929566
TNFSF14	7-dehydrocholesterol	0.199849	0.147371	0.539374
TNFSF14	7-ketodeoxycholate	0.0256021	0.854198	0.963254
TNFSF14	7-methylguanine	0.243225	0.0763568	0.410384
TNFSF14	7-methylurate	0.296532	0.0294582	0.264692
TNFSF14	7-methylxanthine	0.0410959	0.767955	0.937747
TNFSF14	8-methoxykynurenate	-0.0388442	0.780343	0.941494
TNFSF14	9,10-DiHOME	-0.0906042	0.514682	0.836603
TNFSF14	9-hydroxystearate	-0.185551	0.179171	0.581835
TNFSF14	acetoacetate	0.116165	0.402873	0.774468
TNFSF14	acetylcarnitine (C2)	0.0799314	0.565596	0.860727
TNFSF14	acisoga	0.220202	0.1096	0.479228
TNFSF14	aconitate [cis or trans]	0.114694	0.408898	0.778239
TNFSF14	adenine	0.123842	0.372287	0.754007
TNFSF14	adenosine 3',5'-cyclic monophosphate (cAMP)	-0.0742507	0.593619	0.873126
TNFSF14	AMP	0.553726	1.40375e-05	0.00156806
TNFSF14	adipoylcarnitine (C6-DC)	-0.044181	0.751076	0.932265
TNFSF14	adrenate (22:4n6)	0.000571755	0.996726	0.999149
TNFSF14	alanine	0.194664	0.15838	0.555186
TNFSF14	allantoin	0.245207	0.0739172	0.404845
TNFSF14	alpha-CMBHC glucuronide	0.0853213	0.539592	0.848934
TNFSF14	alpha-hydroxycaproate	-0.0740247	0.594746	0.87367
TNFSF14	alpha-hydroxyisocaproate	-0.0967029	0.486665	0.82206
TNFSF14	alpha-hydroxyisovalerate	-0.0890032	0.522169	0.840316
TNFSF14	alpha-ketobutyrate	-0.202455	0.142057	0.531548
TNFSF14	alpha-ketoglutaramate*	0.00415476	0.976213	0.994368
TNFSF14	alpha-ketoglutarate	0.195731	0.156066	0.551842
TNFSF14	alpha-tocopherol	-0.0398323	0.7749	0.939823
TNFSF14	andro steroid monosulfate C19H28O6S (1)*	0.0809224	0.560771	0.858549
TNFSF14	androstenediol (3alpha, 17alpha) monosulfate (2)	-0.128035	0.356189	0.743031
TNFSF14	androstenediol (3alpha, 17alpha) monosulfate (3)	-0.154946	0.263249	0.67016
TNFSF14	androstenediol (3beta,17beta) disulfate (1)	0.0116257	0.933506	0.98447
TNFSF14	androstenediol (3beta,17beta) disulfate (2)	-0.00903373	0.948308	0.987811
TNFSF14	androstenediol (3beta,17beta) monosulfate (1)	-0.136497	0.325022	0.720344
TNFSF14	androstenediol (3beta,17beta) monosulfate (2)	0.130601	0.346552	0.736206
TNFSF14	androsterone glucuronide	-0.0868687	0.532235	0.845253
TNFSF14	androsterone sulfate	-0.115075	0.407332	0.777155
TNFSF14	anthranilate	0.0851153	0.540575	0.84931
TNFSF14	arabitol/xylitol	0.182695	0.186077	0.589848
TNFSF14	arabonate/xylonate	-0.0360206	0.795954	0.946274
TNFSF14	arachidate (20:0)	0.084353	0.54422	0.850894
TNFSF14	arachidonate (20:4n6)	-0.0761197	0.584331	0.868855
TNFSF14	arachidonoylcarnitine (C20:4)	-0.0440252	0.751926	0.932603
TNFSF14	arachidonoylcholine	0.230969	0.0928879	0.44694
TNFSF14	arachidoylcarnitine (C20)*	0.03435	0.805229	0.948659
TNFSF14	argininate*	0.386621	0.00387932	0.0867714
TNFSF14	arginine	-0.034191	0.806113	0.948958
TNFSF14	ascorbic acid 2-sulfate	0.186888	0.176004	0.577842
TNFSF14	ascorbic acid 3-sulfate*	0.149076	0.281985	0.686146
TNFSF14	asparagine	-0.0219173	0.875002	0.968815
TNFSF14	aspartate	0.51782	6.06845e-05	0.00490148
TNFSF14	behenate (22:0)*	0.0325138	0.815452	0.951806
TNFSF14	behenoyl dihydrosphingomyelin (d18:0/22:0)*	0.0605679	0.663514	0.901451
TNFSF14	behenoyl sphingomyelin (d18:1/22:0)*	0.199238	0.148638	0.541343
TNFSF14	behenoylcarnitine (C22)*	0.0616851	0.657688	0.899106
TNFSF14	benzoate	0.158452	0.252464	0.660084
TNFSF14	beta-alanine	0.209072	0.129208	0.51202
TNFSF14	beta-citrylglutamate	0.360244	0.00745529	0.127073
TNFSF14	beta-cryptoxanthin	0.0108634	0.937857	0.985484
TNFSF14	beta-hydroxyisovalerate	-0.102497	0.460809	0.808705
TNFSF14	beta-hydroxyisovaleroylcarnitine	0.0654469	0.638222	0.891265
TNFSF14	beta-sitosterol	0.138456	0.318061	0.715194
TNFSF14	betaine	0.0545455	0.695251	0.913272
TNFSF14	bilirubin (E,E)*	-0.146484	0.290531	0.693031
TNFSF14	bilirubin (E,Z or Z,E)*	-0.285306	0.0365114	0.292729
TNFSF14	bilirubin	-0.221879	0.106855	0.474366
TNFSF14	bilirubin degradation product, C16H18N2O5 (1)	-0.304121	0.0253663	0.246036
TNFSF14	bilirubin degradation product, C16H18N2O5 (2)	-0.271965	0.0466531	0.328473
TNFSF14	bilirubin degradation product, C16H18N2O5 (3)	-0.280808	0.0397043	0.304658
TNFSF14	bilirubin degradation product, C16H18N2O5 (4)	-0.244902	0.0742884	0.405745
TNFSF14	bilirubin degradation product, C17H18N2O4 (1)	-0.274709	0.0443976	0.321198
TNFSF14	bilirubin degradation product, C17H18N2O4 (2)	-0.255651	0.0620663	0.37454
TNFSF14	bilirubin degradation product, C17H18N2O4 (3)	-0.260606	0.0570043	0.36057
TNFSF14	bilirubin degradation product, C17H20N2O5 (1)	-0.255117	0.0626323	0.376173
TNFSF14	bilirubin degradation product, C17H20N2O5 (2)	-0.258472	0.0591424	0.366484
TNFSF14	biliverdin	-0.200762	0.145491	0.53663
TNFSF14	branched chain 14:0 dicarboxylic acid	-0.190707	0.167179	0.566712
TNFSF14	branched-chain fatty acid 18:0 (2)	0.335826	0.0130416	0.174244
TNFSF14	branched-chain, straight-chain, or cyclopropyl 10:1 fatty acid (1)*	-0.0838193	0.546779	0.851971
TNFSF14	branched-chain, straight-chain, or cyclopropyl 12:1 fatty acid*	-0.124986	0.367854	0.751087
TNFSF14	butyrate/isobutyrate (4:0)	-0.00933867	0.946565	0.987404
TNFSF14	butyrylcarnitine (C4)	0.097389	0.483564	0.820514
TNFSF14	C-glycosyltryptophan	0.417572	0.00168032	0.0512599
TNFSF14	caffeine	0.171336	0.215426	0.623341
TNFSF14	campesterol	0.068008	0.625105	0.885778
TNFSF14	caprate (10:0)	-0.0406709	0.77029	0.938431
TNFSF14	caproate (6:0)	0.0213836	0.878022	0.969601
TNFSF14	caprylate (8:0)	0.0238231	0.86423	0.9659
TNFSF14	carboxyethyl-GABA	0.13825	0.318786	0.715641
TNFSF14	carnitine	0.0953307	0.492898	0.825239
TNFSF14	carotene diol (1)	-0.378845	0.00472919	0.0977101
TNFSF14	carotene diol (2)	-0.375415	0.00515343	0.102719
TNFSF14	carotene diol (3)	-0.182619	0.186264	0.590105
TNFSF14	catechol sulfate	0.263579	0.0541308	0.351914
TNFSF14	ceramide (d16:1/24:1, d18:1/22:1)*	0.0110921	0.936552	0.985188
TNFSF14	ceramide (d18:1/14:0, d16:1/16:0)*	0.207776	0.131653	0.515478
TNFSF14	ceramide (d18:1/17:0, d17:1/18:0)*	0.200152	0.146744	0.538345
TNFSF14	ceramide (d18:1/20:0, d16:1/22:0, d20:1/18:0)*	0.122851	0.376155	0.756663
TNFSF14	ceramide (d18:2/24:1, d18:1/24:2)*	-0.0190204	0.891416	0.973323
TNFSF14	cerotoylcarnitine (C26)*	0.0394511	0.776999	0.940507
TNFSF14	chenodeoxycholate	0.169272	0.221089	0.629015
TNFSF14	cholate	0.0893082	0.520738	0.839544
TNFSF14	cholesterol	0.051801	0.709892	0.918455
TNFSF14	cholesterol sulfate	-0.0186392	0.893579	0.973972
TNFSF14	cholic acid glucuronide	0.114549	0.409493	0.778669
TNFSF14	choline	0.213341	0.121396	0.499121
TNFSF14	phosphocholine	0.329598	0.0149413	0.187293
TNFSF14	cinnamoylglycine	0.123887	0.372114	0.75398
TNFSF14	cis-3,4-methyleneheptanoate	-0.0134355	0.923183	0.981861
TNFSF14	cis-3,4-methyleneheptanoylcarnitine	0.235906	0.0859212	0.432305
TNFSF14	cis-4-decenoate (10:1n6)*	-0.101124	0.466864	0.811915
TNFSF14	cis-4-decenoylcarnitine (C10:1)	0.167524	0.225964	0.634085
TNFSF14	citrate	-0.120488	0.385475	0.762951
TNFSF14	citrulline	0.0704021	0.612947	0.880911
TNFSF14	corticosterone	0.156605	0.258108	0.665401
TNFSF14	cortisol	0.218144	0.113043	0.485275
TNFSF14	cortisone	0.0241281	0.862509	0.965481
TNFSF14	cortolone glucuronide (1)	0.226987	0.0988203	0.458741
TNFSF14	creatine	0.160816	0.245367	0.653287
TNFSF14	creatinine	0.144654	0.296664	0.698132
TNFSF14	cyclo(leu-pro)	-0.0584959	0.674371	0.905754
TNFSF14	cys-gly, oxidized	0.106156	0.444872	0.799881
TNFSF14	cystathionine	0.184677	0.181265	0.584173
TNFSF14	cysteine	0.0350295	0.801453	0.947691
TNFSF14	cysteine s-sulfate	-0.0091862	0.947436	0.987579
TNFSF14	cysteine sulfinic acid	0.136795	0.323957	0.719582
TNFSF14	cysteine-glutathione disulfide	0.0422718	0.761509	0.935537
TNFSF14	cysteinylglycine	-0.0315228	0.820984	0.953533
TNFSF14	cysteinylglycine disulfide*	0.236287	0.0854009	0.431271
TNFSF14	cystine	0.351401	0.00917381	0.143094
TNFSF14	cytidine	0.0929674	0.50373	0.830976
TNFSF14	cytosine	0.0725551	0.602101	0.876589
TNFSF14	decadienedioic acid (C10:2-DC)	0.0814561	0.558181	0.857438
TNFSF14	decanoylcarnitine (C10)	0.084353	0.54422	0.850894
TNFSF14	dehydroepiandrosterone sulfate (DHEA-S)	-0.2077	0.131798	0.515621
TNFSF14	deoxycarnitine	0.285001	0.036721	0.293498
TNFSF14	deoxycholate	-0.0791434	0.569446	0.862599
TNFSF14	deoxycholic acid 12-sulfate*	-0.130789	0.345849	0.735683
TNFSF14	deoxycholic acid glucuronide	0.180408	0.191742	0.596698
TNFSF14	diacylglycerol (14:0/18:1, 16:0/16:1) [1]*	0.1135	0.413825	0.781348
TNFSF14	diacylglycerol (14:0/18:1, 16:0/16:1) [2]*	0.313214	0.0211022	0.224611
TNFSF14	diacylglycerol (16:1/18:2 [2], 16:0/18:3 [1])*	0.264418	0.0533419	0.349433
TNFSF14	dihomolinoleate (20:2n6)	-0.212274	0.123315	0.502494
TNFSF14	dihomolinolenate (20:3n3 or 3n6)	-0.0226796	0.87069	0.967672
TNFSF14	dihomo-linolenoyl-choline	0.25772	0.0599099	0.368536
TNFSF14	dihomo-linolenoylcarnitine (C20:3n3 or 6)*	-0.0632361	0.649634	0.895926
TNFSF14	dihomo-linoleoylcarnitine (C20:2)*	-0.233619	0.0890953	0.438909
TNFSF14	dihydrocaffeate sulfate (2)	0.0206598	0.882121	0.970748
TNFSF14	dihydroferulate	0.0600707	0.666113	0.902564
TNFSF14	dihydroorotate	-0.445779	0.000729695	0.0295326
TNFSF14	dimethyl sulfone	0.180484	0.191551	0.596492
TNFSF14	dimethylarginine (ADMA + SDMA)	0.0982276	0.479788	0.818525
TNFSF14	dimethylglycine	0.312521	0.0214042	0.226148
TNFSF14	dimethylguanidino valeric acid (DMGV)*	0.379284	0.00467724	0.0970814
TNFSF14	docosadienoate (22:2n6)	-0.177206	0.199879	0.606348
TNFSF14	docosadioate (C22-DC)	-0.0420431	0.762761	0.935952
TNFSF14	docosahexaenoate (DHA; 22:6n3)	-0.135201	0.32968	0.7238
TNFSF14	docosahexaenoylcarnitine (C22:6)*	-0.0110918	0.936553	0.985188
TNFSF14	docosahexaenoylcholine	0.0626886	0.652473	0.897003
TNFSF14	docosapentaenoate (DPA; 22:5n3)	-0.171488	0.215012	0.622935
TNFSF14	docosapentaenoate (n6 DPA; 22:5n6)	0.0158186	0.909611	0.978204
TNFSF14	dodecadienoate (12:2)*	-0.133829	0.334658	0.727824
TNFSF14	dodecanedioate (C12)	0.0323613	0.816303	0.952106
TNFSF14	dodecenedioate (C12:1-DC)*	-0.0942634	0.497775	0.82771
TNFSF14	dopamine 3-O-sulfate	0.0253478	0.855631	0.963561
TNFSF14	ectoine	0.0329712	0.812903	0.950965
TNFSF14	EDTA	-0.21357	0.120988	0.498503
TNFSF14	eicosanedioate (C20-DC)	-0.209987	0.127503	0.50932
TNFSF14	eicosapentaenoate (EPA; 20:5n3)	-0.112864	0.416461	0.782823
TNFSF14	eicosenedioate (C20:1-DC)*	-0.073604	0.596848	0.874361
TNFSF14	eicosenoate (20:1n9 or 1n11)	-0.301086	0.0269412	0.253504
TNFSF14	eicosenoylcarnitine (C20:1)*	-0.280122	0.040211	0.306526
TNFSF14	epiandrosterone sulfate	-0.155327	0.262062	0.669127
TNFSF14	ergothioneine	-0.078178	0.574179	0.864512
TNFSF14	erucate (22:1n9)	0.068725	0.621454	0.884284
TNFSF14	erythritol	0.196493	0.154428	0.54971
TNFSF14	erythronate*	0.243225	0.0763568	0.410384
TNFSF14	ethyl beta-glucopyranoside	-0.0425767	0.75984	0.935067
TNFSF14	ethylmalonate	0.103183	0.457797	0.807104
TNFSF14	etiocholanolone glucuronide	-0.0488279	0.725871	0.924037
TNFSF14	eugenol sulfate	0.207355	0.132454	0.516655
TNFSF14	FAD	0.212976	0.12205	0.500233
TNFSF14	formiminoglutamate	0.074595	0.591903	0.872326
TNFSF14	fructose	0.130932	0.345319	0.735304
TNFSF14	fructosyllysine	-0.0704784	0.612562	0.880786
TNFSF14	fumarate	0.0331237	0.812053	0.950686
TNFSF14	galactonate	0.0856887	0.537841	0.848108
TNFSF14	gamma-CEHC	0.104326	0.452802	0.804419
TNFSF14	gamma-glutamyl-2-aminobutyrate	-0.328052	0.0154478	0.190879
TNFSF14	gamma-glutamyl-alpha-lysine	-0.0428816	0.758172	0.934542
TNFSF14	gamma-glutamyl-epsilon-lysine	-0.169506	0.220441	0.628381
TNFSF14	gamma-glutamylcitrulline*	-0.0390699	0.779099	0.941125
TNFSF14	gamma-glutamylglutamate	0.199161	0.148796	0.541605
TNFSF14	gamma-glutamylglutamine	-0.0370879	0.790044	0.94456
TNFSF14	gamma-glutamylglycine	0.0229083	0.869398	0.967338
TNFSF14	gamma-glutamylhistidine	-0.197865	0.151513	0.545436
TNFSF14	gamma-glutamylisoleucine*	0.165009	0.233111	0.641182
TNFSF14	gamma-glutamylleucine	0.134667	0.33161	0.725317
TNFSF14	gamma-glutamylmethionine	0.057976	0.677105	0.906659
TNFSF14	gamma-glutamylphenylalanine	0.0251191	0.85692	0.963983
TNFSF14	gamma-glutamylthreonine	-0.0690299	0.619903	0.883685
TNFSF14	gamma-glutamyltryptophan	-0.0116257	0.933506	0.98447
TNFSF14	gamma-glutamyltyrosine	0.0860301	0.536216	0.847151
TNFSF14	gamma-glutamylvaline	0.180941	0.190409	0.595034
TNFSF14	gamma-tocopherol/beta-tocopherol	-0.0755098	0.587354	0.870138
TNFSF14	gentisate	0.014048	0.919693	0.98091
TNFSF14	GlcNAc sulfate conjugate of C21H34O2 steroid	-0.315543	0.0201135	0.219053
TNFSF14	gluconate	0.0483705	0.728339	0.924879
TNFSF14	glucose	0.284086	0.0373555	0.29607
TNFSF14	glucuronate	0.24696	0.071811	0.399591
TNFSF14	glucuronide of C10H18O2 (7)*	0.184646	0.181339	0.584325
TNFSF14	glucuronide of C14H22O4 (2)*	0.000283065	0.998379	0.999502
TNFSF14	glucuronide of piperine metabolite C17H21NO3 (3)*	0.24789	0.0707134	0.396798
TNFSF14	glucuronide of piperine metabolite C17H21NO3 (4)*	0.233231	0.0896437	0.440176
TNFSF14	glucuronide of piperine metabolite C17H21NO3 (5)*	0.114971	0.407759	0.777534
TNFSF14	glutamate	0.378845	0.00472919	0.0977101
TNFSF14	glutamine	-0.0477606	0.731635	0.925891
TNFSF14	glutamine conjugate of C6H10O2 (1)*	-0.058967	0.671896	0.904699
TNFSF14	glutamine conjugate of C6H10O2 (2)*	-0.00278254	0.984068	0.996242
TNFSF14	glutamine conjugate of C7H12O2*	-0.0246617	0.859499	0.964647
TNFSF14	glutamine_degradant*	0.152964	0.26948	0.675524
TNFSF14	glutarylcarnitine (C5-DC)	0.0582484	0.675672	0.906209
TNFSF14	glycerate	-0.0730703	0.599518	0.875467
TNFSF14	glycerol	-0.0470745	0.735349	0.9272
TNFSF14	glycerol 3-phosphate	-0.43198	0.0011072	0.0388936
TNFSF14	glycerophosphoethanolamine	0.345302	0.0105501	0.154904
TNFSF14	glycerophosphorylcholine (GPC)	0.121555	0.381249	0.760224
TNFSF14	glycine	-0.0281685	0.839767	0.958986
TNFSF14	glycine conjugate of C10H14O2 (1)*	0.180828	0.190692	0.595488
TNFSF14	glyco-beta-muricholate	0.144193	0.298224	0.699368
TNFSF14	glycochenodeoxycholate	0.287898	0.03477	0.286096
TNFSF14	glycochenodeoxycholate 3-sulfate	0.0739851	0.594944	0.87367
TNFSF14	glycochenodeoxycholate glucuronide (1)	-0.0275586	0.843192	0.960052
TNFSF14	glycocholate	0.258776	0.0588331	0.365618
TNFSF14	glycocholenate sulfate*	0.133295	0.336606	0.729266
TNFSF14	glycodeoxycholate	0.176476	0.201768	0.608513
TNFSF14	glycodeoxycholate 3-sulfate	-0.0505813	0.716433	0.920698
TNFSF14	glycohyocholate	0.125443	0.366091	0.749992
TNFSF14	glycolithocholate	-0.0541018	0.697611	0.914111
TNFSF14	glycolithocholate sulfate*	-0.0287783	0.836345	0.957969
TNFSF14	glycosyl ceramide (d18:1/20:0, d16:1/22:0)*	0.120793	0.384265	0.762119
TNFSF14	glycosyl ceramide (d18:1/23:1, d17:1/24:1)*	0.19878	0.149592	0.542766
TNFSF14	glycosyl ceramide (d18:2/24:1, d18:1/24:2)*	0.0173432	0.90094	0.975891
TNFSF14	glycosyl-N-(2-hydroxynervonoyl)-sphingosine (d18:1/24:1(2OH))*	0.229198	0.0954913	0.452147
TNFSF14	glycosyl-N-behenoyl-sphingadienine (d18:2/22:0)*	0.0957118	0.491162	0.824457
TNFSF14	glycosyl-N-behenoyl-sphingosine (d18:1/22:0)*	-0.00392605	0.977522	0.994632
TNFSF14	glycosyl-N-nervonoyl-sphingosine (d18:1/24:1)*	0.0503526	0.717661	0.921158
TNFSF14	glycosyl-N-palmitoyl-sphingosine (d18:1/16:0)	0.0126167	0.927852	0.983035
TNFSF14	glycosyl-N-stearoyl-sphingosine (d18:1/18:0)	0.15182	0.273119	0.678707
TNFSF14	glycoursodeoxycholate	0.282257	0.0386519	0.300874
TNFSF14	glycoursodeoxycholic acid sulfate (1)	0.1076	0.438667	0.796264
TNFSF14	guaiacol sulfate	0.350943	0.00927134	0.144015
TNFSF14	guanidinoacetate	0.132685	0.338841	0.730772
TNFSF14	gulonate*	0.114694	0.408898	0.778239
TNFSF14	heme	0.0417381	0.764432	0.936472
TNFSF14	heptanoate (7:0)	0.220888	0.108471	0.477245
TNFSF14	heptenedioate (C7:1-DC)*	0.137945	0.319865	0.7165
TNFSF14	hexadecadienoate (16:2n6)	-0.0331999	0.811628	0.950561
TNFSF14	hexadecanedioate (C16)	-0.0855727	0.538393	0.848296
TNFSF14	hexadecasphingosine (d16:1)*	0.178197	0.197335	0.603477
TNFSF14	hexadecenedioate (C16:1-DC)*	-0.155403	0.261825	0.6689
TNFSF14	hexanoylcarnitine (C6)	0.161502	0.243332	0.651317
TNFSF14	hexanoylglutamine	-0.0355632	0.798491	0.946979
TNFSF14	hippurate	0.105546	0.447506	0.801326
TNFSF14	histidine	-0.0598818	0.667101	0.902883
TNFSF14	histidine betaine (hercynine)*	0.142383	0.304393	0.704332
TNFSF14	homoarginine	-0.0793978	0.568202	0.861916
TNFSF14	homocitrulline	0.243377	0.0761669	0.409888
TNFSF14	homostachydrine*	0.164704	0.233988	0.641947
TNFSF14	homovanillate (HVA)	0.357403	0.00797394	0.132119
TNFSF14	hydantoin-5-propionate	0.287974	0.0347198	0.285853
TNFSF14	hydroquinone sulfate	0.181628	0.188706	0.593203
TNFSF14	hydroxy-CMPF*	-0.133143	0.337164	0.729646
TNFSF14	hydroxy-N6,N6,N6-trimethyllysine*	-0.0392224	0.778259	0.94082
TNFSF14	hydroxyasparagine	0.203278	0.140409	0.52909
TNFSF14	hydroxypalmitoyl sphingomyelin (d18:1/16:0(OH))	-0.00331618	0.981013	0.995499
TNFSF14	hyocholate	0.0774157	0.57793	0.866105
TNFSF14	hypotaurine	0.381285	0.00444648	0.0941509
TNFSF14	hypoxanthine	0.043644	0.754006	0.933283
TNFSF14	imidazole lactate	0.173547	0.209475	0.616983
TNFSF14	imidazole propionate	0.0586733	0.673439	0.905426
TNFSF14	iminodiacetate (IDA)	-0.10021	0.470925	0.814081
TNFSF14	indole-3-carboxylate	0.31531	0.0202105	0.219528
TNFSF14	indoleacetate	0.310616	0.0222538	0.230572
TNFSF14	indoleacetoylcarnitine*	0.179722	0.193466	0.598743
TNFSF14	indoleacetylglutamine	0.338353	0.0123323	0.169083
TNFSF14	indolelactate	0.0799314	0.565596	0.860727
TNFSF14	indolepropionate	-0.176291	0.202248	0.609108
TNFSF14	indolin-2-one	0.0330538	0.812443	0.950853
TNFSF14	inosine	0.168528	0.223155	0.631248
TNFSF14	isobutyrylcarnitine (C4)	0.215094	0.118294	0.49402
TNFSF14	isobutyrylglycine (C4)	0.227063	0.098704	0.458524
TNFSF14	isocaproate (i6:0)	-0.130117	0.348355	0.73739
TNFSF14	isocitric lactone	-0.0190981	0.890975	0.973194
TNFSF14	isoleucine	0.188489	0.172264	0.573096
TNFSF14	isoleucylglycine	0.0356081	0.798242	0.946979
TNFSF14	isoursodeoxycholate	-0.0909853	0.512907	0.835758
TNFSF14	isovalerate (C5)	-0.113932	0.412039	0.780284
TNFSF14	isovalerylcarnitine (C5)	-0.00301124	0.982759	0.995904
TNFSF14	isovalerylglycine	0.232933	0.0900652	0.440998
TNFSF14	kynurenate	-0.0226034	0.871121	0.96775
TNFSF14	kynurenine	0.0979989	0.480816	0.81913
TNFSF14	lactate	0.28401	0.0374088	0.296263
TNFSF14	lactosyl-N-behenoyl-sphingosine (d18:1/22:0)*	0.125214	0.366971	0.750507
TNFSF14	lactosyl-N-nervonoyl-sphingosine (d18:1/24:1)*	-0.0787879	0.571187	0.863241
TNFSF14	lactosyl-N-palmitoyl-sphingosine (d18:1/16:0)	-0.129102	0.35216	0.740158
TNFSF14	laurate (12:0)	-0.175681	0.203839	0.610748
TNFSF14	laurylcarnitine (C12)	0.0391462	0.778679	0.941
TNFSF14	leucine	0.103335	0.45713	0.806739
TNFSF14	leucylalanine	-0.00796798	0.954399	0.989262
TNFSF14	leucylglycine	0.348822	0.00973553	0.148025
TNFSF14	levulinate (4-oxovalerate)	0.0235925	0.865533	0.966292
TNFSF14	lignoceroyl sphingomyelin (d18:1/24:0)	-0.101124	0.466864	0.811915
TNFSF14	lignoceroylcarnitine (C24)*	-0.0623976	0.653984	0.897464
TNFSF14	linoleate (18:2n6)	-0.202439	0.142088	0.531548
TNFSF14	linolenate (18:3n3 or 3n6)	-0.193063	0.161898	0.560125
TNFSF14	linoleoyl ethanolamide	-0.141757	0.306545	0.706168
TNFSF14	linoleoyl-arachidonoyl-glycerol (18:2/20:4) [1]*	0.196722	0.153939	0.549083
TNFSF14	linoleoyl-arachidonoyl-glycerol (18:2/20:4) [2]*	0.25588	0.061825	0.373784
TNFSF14	linoleoyl-docosahexaenoyl-glycerol (18:2/22:6) [2]*	0.0663617	0.633524	0.88919
TNFSF14	linoleoyl-linolenoyl-glycerol (18:2/18:3) [2]*	0.200762	0.145491	0.53663
TNFSF14	linoleoyl-linoleoyl-glycerol (18:2/18:2) [1]*	-0.0630074	0.650819	0.896366
TNFSF14	linoleoyl-linoleoyl-glycerol (18:2/18:2) [2]*	0.126663	0.36141	0.746643
TNFSF14	linoleoylcarnitine (C18:2)*	-0.122241	0.378547	0.758372
TNFSF14	linoleoylcholine*	0.190932	0.166669	0.566008
TNFSF14	lithocholate sulfate (1)	-0.00499342	0.971413	0.99329
TNFSF14	lysine	-0.196417	0.154591	0.549909
TNFSF14	malate	0.0490566	0.724637	0.923657
TNFSF14	maleate	0.136878	0.32366	0.719309
TNFSF14	maltose	0.511645	7.67978e-05	0.00583633
TNFSF14	maltotetraose	0.511731	7.65487e-05	0.00582364
TNFSF14	maltotriose	0.57224	6.16219e-06	0.000802241
TNFSF14	mannitol/sorbitol	0.0013341	0.992361	0.998203
TNFSF14	mannonate*	0.172708	0.211718	0.619436
TNFSF14	mannose	0.166	0.230277	0.638296
TNFSF14	margarate (17:0)	-0.0528683	0.704186	0.916482
TNFSF14	margaroylcarnitine (C17)*	0.0990661	0.476027	0.816657
TNFSF14	metabolonic lactone sulfate	0.189327	0.170329	0.570788
TNFSF14	methionine	-0.0754336	0.587733	0.870299
TNFSF14	methionine sulfone	0.132609	0.339121	0.730983
TNFSF14	methionine sulfoxide	0.115609	0.405146	0.775927
TNFSF14	methyl glucopyranoside (alpha + beta)	-0.00499333	0.971414	0.99329
TNFSF14	methyl indole-3-acetate	0.282027	0.0388172	0.301483
TNFSF14	methyl-4-hydroxybenzoate sulfate	-0.0112085	0.935887	0.985144
TNFSF14	myo-inositol	0.132228	0.340524	0.731898
TNFSF14	myristate (14:0)	-0.143968	0.298985	0.699941
TNFSF14	myristoleate (14:1n5)	-0.0787879	0.571187	0.863241
TNFSF14	myristoleoylcarnitine (C14:1)*	-0.102039	0.462823	0.8098
TNFSF14	myristoyl dihydrosphingomyelin (d18:0/14:0)*	0.0527921	0.704593	0.916591
TNFSF14	myristoyl-linoleoyl-glycerol (14:0/18:2) [1]*	0.138332	0.318498	0.715511
TNFSF14	myristoyl-linoleoyl-glycerol (14:0/18:2) [2]*	0.253821	0.0640243	0.379851
TNFSF14	myristoylcarnitine (C14)	0.0266438	0.848335	0.961523
TNFSF14	N,N,N-trimethyl-5-aminovalerate	0.13299	0.337722	0.73007
TNFSF14	N,N,N-trimethyl-alanylproline betaine (TMAP)	0.11073	0.425386	0.788345
TNFSF14	N,N-dimethyl-5-aminovalerate	0.0939316	0.499295	0.828631
TNFSF14	N,N-dimethyl-pro-pro	0.260301	0.0573059	0.361321
TNFSF14	N,N-dimethylalanine	0.242619	0.0771144	0.412203
TNFSF14	N-(2-furoyl)glycine	0.207716	0.131767	0.515621
TNFSF14	N-acetyl-1-methylhistidine*	-0.314005	0.0207621	0.222769
TNFSF14	N-acetyl-2-aminoadipate	-0.0360968	0.795532	0.946126
TNFSF14	N-acetyl-2-aminooctanoate*	-0.135049	0.330231	0.724163
TNFSF14	N-acetyl-aspartyl-glutamate (NAAG)	-0.0401372	0.773223	0.939345
TNFSF14	N-acetyl-beta-alanine	0.255117	0.0626323	0.376173
TNFSF14	N-acetyl-isoputreanine	0.116066	0.403277	0.774681
TNFSF14	N-acetylalanine	0.314351	0.0206144	0.221959
TNFSF14	N-acetylarginine	-0.199543	0.148005	0.54037
TNFSF14	N-acetylasparagine	-0.341185	0.0115769	0.163168
TNFSF14	N-acetylaspartate (NAA)	0.0507338	0.715614	0.920413
TNFSF14	N-acetylcarnosine	-0.0277873	0.841907	0.959631
TNFSF14	N-acetylcitrulline	-0.161032	0.244724	0.65268
TNFSF14	N-acetylglucosamine/N-acetylgalactosamine	0.176672	0.201259	0.607828
TNFSF14	N-acetylglucosaminylasparagine	0.363065	0.00696964	0.122462
TNFSF14	N-acetylglutamate	0.128797	0.353308	0.741052
TNFSF14	N-acetylglutamine	-0.13543	0.328855	0.723171
TNFSF14	N-acetylglycine	-0.0697923	0.616035	0.882063
TNFSF14	N-acetylhistidine	0.0330475	0.812478	0.950853
TNFSF14	N-acetylisoleucine	0.070021	0.614876	0.881645
TNFSF14	N-acetylkynurenine (2)	-0.156117	0.259613	0.667032
TNFSF14	N-acetylleucine	0.295674	0.029954	0.266965
TNFSF14	N-acetylmethionine	0.418639	0.0016302	0.0502169
TNFSF14	N-acetylneuraminate	0.489766	0.000170737	0.0105663
TNFSF14	N-acetylphenylalanine	-0.0176482	0.899208	0.97542
TNFSF14	N-acetylproline	0.205718	0.135607	0.521757
TNFSF14	N-acetylputrescine	0.183457	0.184215	0.587781
TNFSF14	N-acetylserine	0.270135	0.0482081	0.33347
TNFSF14	N-acetyltaurine	0.448447	0.000671801	0.0278901
TNFSF14	N-acetyltheanine	0.231657	0.0918914	0.444875
TNFSF14	N-acetylthreonine	0.367486	0.0062638	0.115213
TNFSF14	N-acetyltryptophan	0.106156	0.444872	0.799881
TNFSF14	N-acetyltyrosine	-0.00857633	0.950922	0.988469
TNFSF14	N-acetylvaline	0.269983	0.0483396	0.333872
TNFSF14	N-behenoyl-sphingadienine (d18:2/22:0)*	0.116676	0.400794	0.772972
TNFSF14	N-carbamoylalanine	-0.088122	0.526313	0.842362
TNFSF14	N-carbamoylvaline	-0.0626172	0.652844	0.897064
TNFSF14	N-delta-acetylornithine	0.194511	0.158712	0.555736
TNFSF14	N-formylanthranilic acid	0.179642	0.193668	0.599022
TNFSF14	N-formylmethionine	0.325024	0.0164827	0.197368
TNFSF14	N-formylphenylalanine	0.176672	0.201259	0.607828
TNFSF14	N-methylhydroxyproline	0.1391	0.315794	0.71338
TNFSF14	N-methylpipecolate	0.305737	0.0245596	0.24209
TNFSF14	N-methylproline	0.155556	0.261352	0.668517
TNFSF14	N-methyltaurine	0.0861726	0.535538	0.846963
TNFSF14	N-oleoylserine	-0.352621	0.00891805	0.140789
TNFSF14	N-oleoyltaurine	-0.282719	0.0383205	0.299599
TNFSF14	N-oxalyl glycine (NOG)	-0.183194	0.184857	0.588548
TNFSF14	N-palmitoyl-heptadecasphingosine (d17:1/16:0)*	0.0727654	0.601046	0.876112
TNFSF14	N-palmitoyl-sphingadienine (d18:2/16:0)*	0.081761	0.556703	0.856764
TNFSF14	N-palmitoyl-sphinganine (d18:0/16:0)	0.183686	0.18366	0.587095
TNFSF14	N-palmitoyl-sphingosine (d18:1/16:0)	0.148694	0.283231	0.687134
TNFSF14	N-palmitoylglycine	-0.183	0.185331	0.589022
TNFSF14	N-palmitoylserine	-0.0972343	0.484262	0.820893
TNFSF14	N-stearoyl-sphingadienine (d18:2/18:0)*	0.0713169	0.608328	0.879094
TNFSF14	N-stearoyl-sphinganine (d18:0/18:0)*	0.184829	0.180899	0.583819
TNFSF14	N-stearoyl-sphingosine (d18:1/18:0)*	0.129636	0.350156	0.738723
TNFSF14	N-stearoylserine*	-0.237202	0.0841623	0.428865
TNFSF14	N-stearoyltaurine	-0.00964434	0.944819	0.986962
TNFSF14	N1-Methyl-2-pyridone-5-carboxamide	0.11721	0.398628	0.771568
TNFSF14	N1-Methyl-4-pyridone-3-carboxamide	0.0428054	0.758588	0.934668
TNFSF14	1-methyladenosine	0.253288	0.0646044	0.381395
TNFSF14	N1-methylinosine	0.22874	0.0961728	0.453609
TNFSF14	N2,N2-dimethylguanosine	0.340347	0.0117963	0.164963
TNFSF14	N2,N5-diacetylornithine	0.029312	0.833353	0.957051
TNFSF14	N2-acetyl,N6-methyllysine	-0.0289365	0.835458	0.957678
TNFSF14	N2-methylguanosine	0.0803267	0.563669	0.859961
TNFSF14	N4-acetylcytidine	0.0386125	0.781621	0.941927
TNFSF14	N6,N6,N6-trimethyllysine	-0.085344	0.539483	0.848795
TNFSF14	N6,N6-dimethyllysine	0.136497	0.325022	0.720344
TNFSF14	N6-acetyllysine	0.186125	0.177806	0.580117
TNFSF14	N6-carbamoylthreonyladenosine	0.285382	0.0364592	0.292581
TNFSF14	N6-methyladenosine	-0.0983038	0.479445	0.818312
TNFSF14	N6-methyllysine	0.0915952	0.510074	0.834318
TNFSF14	N6-succinyladenosine	0.116214	0.402673	0.774246
TNFSF14	nervonoylcarnitine (C24:1)*	0.00575347	0.967065	0.99223
TNFSF14	nicotinamide	0.249476	0.0688728	0.39212
TNFSF14	nonadecanoate (19:0)	0.0144464	0.917423	0.980251
TNFSF14	nonanoylcarnitine (C9)	0.0655138	0.637878	0.891186
TNFSF14	O-acetylhomoserine	-0.091519	0.510428	0.834531
TNFSF14	o-cresol sulfate	0.199695	0.147689	0.539854
TNFSF14	O-sulfo-L-tyrosine	0.206251	0.134574	0.519997
TNFSF14	octadecadienedioate (C18:2-DC)*	-0.22348	0.104284	0.469558
TNFSF14	octadecanedioate (C18)	-0.117362	0.398011	0.771109
TNFSF14	octadecanedioylcarnitine (C18-DC)*	-0.0274824	0.84362	0.960148
TNFSF14	octadecenedioate (C18:1-DC)	-0.155556	0.261352	0.668517
TNFSF14	octadecenedioylcarnitine (C18:1-DC)*	-0.0431866	0.756505	0.934052
TNFSF14	octanoylcarnitine (C8)	0.145416	0.294098	0.696062
TNFSF14	oleate/vaccenate (18:1)	-0.255956	0.0617447	0.373524
TNFSF14	oleoyl ethanolamide	-0.171336	0.215426	0.623341
TNFSF14	oleoyl-arachidonoyl-glycerol (18:1/20:4) [1]*	0.246122	0.0728123	0.402048
TNFSF14	oleoyl-arachidonoyl-glycerol (18:1/20:4) [2]*	0.265256	0.0525623	0.346929
TNFSF14	oleoyl-linolenoyl-glycerol (18:1/18:3) [2]*	0.050357	0.717638	0.921158
TNFSF14	oleoyl-linoleoyl-glycerol (18:1/18:2) [1]	-0.0395273	0.776579	0.940348
TNFSF14	oleoyl-linoleoyl-glycerol (18:1/18:2) [2]	0.0401372	0.773223	0.939345
TNFSF14	oleoyl-oleoyl-glycerol (18:1/18:1) [1]*	0.0325138	0.815452	0.951806
TNFSF14	oleoyl-oleoyl-glycerol (18:1/18:1) [2]*	-0.00217267	0.98756	0.997092
TNFSF14	oleoylcarnitine (C18:1)	-0.198475	0.15023	0.543576
TNFSF14	oleoylcholine	0.142683	0.303365	0.703521
TNFSF14	ornithine	-0.114237	0.410781	0.779466
TNFSF14	orotate	0.194511	0.158712	0.555736
TNFSF14	orotidine	0.281189	0.0394251	0.303625
TNFSF14	oxalate (ethanedioate)	-0.0236707	0.865091	0.966162
TNFSF14	oxindolylalanine	0.0656756	0.637046	0.89077
TNFSF14	p-cresol glucuronide*	0.145243	0.29468	0.696617
TNFSF14	p-cresol sulfate	0.191767	0.164787	0.563547
TNFSF14	palmitate (16:0)	-0.14999	0.279009	0.683609
TNFSF14	palmitoleate (16:1n7)	-0.191157	0.16616	0.565295
TNFSF14	palmitoleoyl-arachidonoyl-glycerol (16:1/20:4) [2]*	0.140537	0.310768	0.709487
TNFSF14	palmitoleoyl-linoleoyl-glycerol (16:1/18:2) [1]*	0.0440252	0.751926	0.932603
TNFSF14	palmitoleoylcarnitine (C16:1)*	-0.0909853	0.512907	0.835758
TNFSF14	palmitoyl dihydrosphingomyelin (d18:0/16:0)*	0.125214	0.366971	0.750507
TNFSF14	palmitoyl ethanolamide	0.0352582	0.800183	0.947466
TNFSF14	palmitoyl sphingomyelin (d18:1/16:0)	0.142443	0.304186	0.704098
TNFSF14	palmitoyl-arachidonoyl-glycerol (16:0/20:4) [1]*	0.33712	0.0126742	0.171542
TNFSF14	palmitoyl-arachidonoyl-glycerol (16:0/20:4) [2]*	0.360316	0.00744246	0.126958
TNFSF14	palmitoyl-linolenoyl-glycerol (16:0/18:3) [2]*	0.198335	0.150525	0.544009
TNFSF14	palmitoyl-linoleoyl-glycerol (16:0/18:2) [1]*	0.0015628	0.991052	0.997887
TNFSF14	palmitoyl-linoleoyl-glycerol (16:0/18:2) [2]*	0.15365	0.267312	0.673521
TNFSF14	palmitoyl-oleoyl-glycerol (16:0/18:1) [1]*	0.136345	0.325568	0.720706
TNFSF14	palmitoyl-oleoyl-glycerol (16:0/18:1) [2]*	0.169888	0.219389	0.627214
TNFSF14	palmitoyl-sphingosine-phosphoethanolamine (d18:1/16:0)	0.0424242	0.760674	0.935288
TNFSF14	palmitoylcarnitine (C16)	0.0611778	0.660331	0.900093
TNFSF14	palmitoylcholine	0.215751	0.117149	0.492263
TNFSF14	pantoate	0.120757	0.384407	0.762287
TNFSF14	pantothenate (Vitamin B5)	0.179646	0.193658	0.598999
TNFSF14	paraxanthine	0.111797	0.42091	0.785684
TNFSF14	pentadecanoate (15:0)	-0.185973	0.178167	0.580512
TNFSF14	pentose acid*	0.00613684	0.964871	0.991771
TNFSF14	perfluorohexanesulfonic acid	-0.0542405	0.696873	0.913828
TNFSF14	perfluorooctanesulfonate (PFOS)	-0.164932	0.23333	0.64138
TNFSF14	perfluorooctanoate (PFOA)	0.05668	0.68394	0.909161
TNFSF14	phenol glucuronide	-0.0738138	0.595799	0.874007
TNFSF14	phenol sulfate	-0.0646846	0.642148	0.892879
TNFSF14	phenylacetate	-0.111382	0.422646	0.786896
TNFSF14	phenylacetylcarnitine	0.0657769	0.636526	0.890573
TNFSF14	phenylacetylglutamate	-0.0010335	0.994082	0.998571
TNFSF14	phenylacetylglutamine	0.0746712	0.591523	0.872161
TNFSF14	phenylalanine	0.107452	0.439301	0.796607
TNFSF14	phenylalanylhydroxyproline*	0.104519	0.451965	0.804053
TNFSF14	phenyllactate (PLA)	0.146636	0.290023	0.692617
TNFSF14	phenylpyruvate	0.129331	0.3513	0.739589
TNFSF14	phosphate	-0.0637698	0.646872	0.894672
TNFSF14	phosphoethanolamine (PE)	0.579417	4.41791e-06	0.000615573
TNFSF14	phytanate	0.055384	0.690799	0.911731
TNFSF14	picolinate	-0.0837609	0.54706	0.852132
TNFSF14	picolinoylglycine	0.19169	0.164958	0.563784
TNFSF14	pimeloylcarnitine/3-methyladipoylcarnitine (C7-DC)	0.00140838	0.991936	0.998107
TNFSF14	pipecolate	-0.0690299	0.619903	0.883685
TNFSF14	piperine	0.136726	0.324204	0.719765
TNFSF14	pregnanediol-3-glucuronide	0.00301124	0.982759	0.995904
TNFSF14	pregnen-diol disulfate*	-0.0582809	0.675501	0.90608
TNFSF14	pregnenediol sulfate (C21H34O5S)*	-0.182695	0.186077	0.589848
TNFSF14	pregnenetriol disulfate*	0.00880503	0.949615	0.988136
TNFSF14	pregnenetriol sulfate*	-0.138555	0.31771	0.714825
TNFSF14	pregnenolone sulfate	-0.185897	0.178349	0.580721
TNFSF14	pristanate	0.142137	0.305238	0.705066
TNFSF14	prolylhydroxyproline	-0.130017	0.348729	0.737575
TNFSF14	proline	0.127578	0.357924	0.744204
TNFSF14	prolylglycine	0.136726	0.324204	0.719765
TNFSF14	propionylcarnitine (C3)	0.11195	0.420273	0.785249
TNFSF14	propionylglycine (C3)	0.163868	0.236402	0.644433
TNFSF14	pseudouridine	0.0946446	0.49603	0.826845
TNFSF14	pyridoxal	0.0746712	0.591523	0.872161
TNFSF14	pyridoxate	0.218906	0.111758	0.482955
TNFSF14	pyrraline	0.343499	0.0109898	0.158569
TNFSF14	pyruvate	0.085344	0.539483	0.848795
TNFSF14	quinate	-0.147856	0.285986	0.689275
TNFSF14	quinolinate	0.110425	0.42667	0.789235
TNFSF14	retinal	0.0360233	0.795939	0.946274
TNFSF14	retinol (Vitamin A)	0.114542	0.409525	0.778669
TNFSF14	ribitol	0.344921	0.0106418	0.155663
TNFSF14	ribonate	0.00979607	0.943952	0.986784
TNFSF14	S-1-pyrroline-5-carboxylate	0.170345	0.218133	0.6258
TNFSF14	S-adenosylhomocysteine (SAH)	0.0427324	0.758988	0.934827
TNFSF14	S-allylcysteine	-0.27383	0.0451107	0.323464
TNFSF14	S-carboxyethylcysteine	0.221117	0.108096	0.476511
TNFSF14	S-carboxymethyl-L-cysteine	0.0851232	0.540537	0.84931
TNFSF14	S-methylcysteine	-0.153573	0.267553	0.673726
TNFSF14	S-methylcysteine sulfoxide	-0.130475	0.347022	0.736516
TNFSF14	salicylate	0.173547	0.209475	0.616983
TNFSF14	sarcosine	-0.0327425	0.814177	0.95136
TNFSF14	sebacate (C10-DC)	0.0174957	0.900074	0.975678
TNFSF14	serine	-0.276844	0.0427058	0.315137
TNFSF14	serotonin	0.397446	0.00292105	0.0729734
TNFSF14	spermidine	0.248942	0.0694879	0.393765
TNFSF14	sphingadienine	0.519649	5.6545e-05	0.00466599
TNFSF14	sphinganine	0.423976	0.00139911	0.0454655
TNFSF14	sphinganine-1-phosphate	0.278597	0.041356	0.310583
TNFSF14	sphingomyelin (d17:1/14:0, d16:1/15:0)*	0.17713	0.200076	0.606571
TNFSF14	sphingomyelin (d17:1/16:0, d18:1/15:0, d16:1/17:0)*	0.143816	0.299502	0.70038
TNFSF14	sphingomyelin (d17:2/16:0, d18:2/15:0)*	0.201982	0.14301	0.533042
TNFSF14	sphingomyelin (d18:0/18:0, d19:0/17:0)*	0.0521822	0.707852	0.917733
TNFSF14	sphingomyelin (d18:0/20:0, d16:0/22:0)*	0.0573661	0.680318	0.907836
TNFSF14	sphingomyelin (d18:1/14:0, d16:1/16:0)*	0.0572136	0.681122	0.908179
TNFSF14	sphingomyelin (d18:1/17:0, d17:1/18:0, d19:1/16:0)	0.181399	0.189272	0.59376
TNFSF14	sphingomyelin (d18:1/18:1, d18:2/18:0)	0.0176482	0.899208	0.97542
TNFSF14	sphingomyelin (d18:1/19:0, d19:1/18:0)*	0.199161	0.148796	0.541605
TNFSF14	sphingomyelin (d18:1/20:0, d16:1/22:0)*	0.0393749	0.777419	0.940612
TNFSF14	sphingomyelin (d18:1/20:1, d18:2/20:0)*	-0.0228321	0.869828	0.967403
TNFSF14	sphingomyelin (d18:1/20:2, d18:2/20:1, d16:1/22:2)*	-0.182161	0.187388	0.59153
TNFSF14	sphingomyelin (d18:1/21:0, d17:1/22:0, d16:1/23:0)*	0.140614	0.310503	0.709228
TNFSF14	sphingomyelin (d18:1/22:1, d18:2/22:0, d16:1/24:1)*	0.0152087	0.913082	0.979072
TNFSF14	sphingomyelin (d18:1/22:2, d18:2/22:1, d16:1/24:2)*	-0.0528683	0.704186	0.916482
TNFSF14	sphingomyelin (d18:1/24:1, d18:2/24:0)*	-0.140156	0.312095	0.710491
TNFSF14	sphingomyelin (d18:1/25:0, d19:0/24:1, d20:1/23:0, d19:1/24:0)*	0.0258815	0.852625	0.962846
TNFSF14	sphingomyelin (d18:2/14:0, d18:1/14:1)*	0.210368	0.126798	0.508111
TNFSF14	sphingomyelin (d18:2/16:0, d18:1/16:1)*	-0.00926244	0.947001	0.987501
TNFSF14	sphingomyelin (d18:2/18:1)*	0.0419668	0.763179	0.936076
TNFSF14	sphingomyelin (d18:2/21:0, d16:2/23:0)*	0.169049	0.221707	0.629619
TNFSF14	sphingomyelin (d18:2/23:0, d18:1/23:1, d17:1/24:1)*	0.087936	0.52719	0.842779
TNFSF14	sphingomyelin (d18:2/23:1)*	0.106842	0.441918	0.798075
TNFSF14	sphingomyelin (d18:2/24:1, d18:1/24:2)*	-0.102878	0.459135	0.807809
TNFSF14	sphingomyelin (d18:2/24:2)*	-0.0335049	0.80993	0.950059
TNFSF14	sphingosine	0.482142	0.000222753	0.0128155
TNFSF14	sphingosine 1-phosphate	0.321365	0.0178116	0.205683
TNFSF14	stachydrine	0.164551	0.234427	0.642403
TNFSF14	stearate (18:0)	-0.0718506	0.605641	0.877989
TNFSF14	stearidonate (18:4n3)	-0.0611016	0.660729	0.900254
TNFSF14	stearoyl ethanolamide	-0.129179	0.351873	0.740006
TNFSF14	stearoyl sphingomyelin (d18:1/18:0)	0.0875548	0.528989	0.843665
TNFSF14	stearoyl-arachidonoyl-glycerol (18:0/20:4) [1]*	0.194892	0.157882	0.554464
TNFSF14	stearoyl-arachidonoyl-glycerol (18:0/20:4) [2]*	0.225615	0.100931	0.462854
TNFSF14	stearoylcarnitine (C18)	0.0483705	0.728339	0.924879
TNFSF14	stearoylcholine*	0.24106	0.079093	0.416809
TNFSF14	succinate	0.219821	0.110232	0.480296
TNFSF14	succinoyltaurine	0.228321	0.096801	0.454947
TNFSF14	succinylcarnitine (C4-DC)	0.305399	0.0247262	0.242958
TNFSF14	sulfate of piperine metabolite C16H19NO3 (2)*	0.13851	0.317868	0.715067
TNFSF14	sulfate of piperine metabolite C16H19NO3 (3)*	0.12652	0.361956	0.747029
TNFSF14	sulfate of piperine metabolite C18H21NO3 (1)*	0.111577	0.421832	0.786314
TNFSF14	sulfate of piperine metabolite C18H21NO3 (3)*	0.0807261	0.561725	0.859037
TNFSF14	sulfate*	0.198094	0.151031	0.544667
TNFSF14	tartronate (hydroxymalonate)	-0.195807	0.155901	0.5517
TNFSF14	taurine	0.585973	3.23713e-06	0.000477342
TNFSF14	taurochenodeoxycholate	0.178277	0.197131	0.60333
TNFSF14	taurochenodeoxycholic acid 3-sulfate	0.0146117	0.916481	0.979982
TNFSF14	taurocholate	0.2189	0.111769	0.482979
TNFSF14	taurocholenate sulfate*	-0.0727654	0.601046	0.876112
TNFSF14	taurodeoxycholate	0.0986822	0.477747	0.817478
TNFSF14	taurodeoxycholic acid 3-sulfate	-0.135108	0.330016	0.724096
TNFSF14	taurolithocholate 3-sulfate	-0.0498189	0.720531	0.922232
TNFSF14	tetradecadienedioate (C14:2-DC)*	0.042834	0.758432	0.934668
TNFSF14	tetradecadienoate (14:2)*	-0.0277873	0.841907	0.959631
TNFSF14	tetradecanedioate (C14)	0.0117782	0.932636	0.984129
TNFSF14	tetrahydrocortisol glucuronide	0.191081	0.166332	0.565554
TNFSF14	tetrahydrocortisol sulfate (1)	0.157086	0.256629	0.664064
TNFSF14	tetrahydrocortisone glucuronide (5)	0.111492	0.422186	0.786535
TNFSF14	theobromine	0.147246	0.288	0.690897
TNFSF14	theophylline	0.135735	0.327757	0.722458
TNFSF14	thioproline	0.195273	0.157054	0.553194
TNFSF14	threonate	0.171107	0.216049	0.623896
TNFSF14	threonine	-0.151058	0.275563	0.680838
TNFSF14	thymol sulfate	-0.00160095	0.990833	0.997887
TNFSF14	thyroxine	0.253364	0.0645213	0.381137
TNFSF14	tiglyl carnitine (C5)	-0.154717	0.263963	0.670675
TNFSF14	hydroxyproline	0.0825233	0.553018	0.855103
TNFSF14	trans-urocanate	-0.204269	0.138443	0.526076
TNFSF14	tricosanoyl sphingomyelin (d18:1/23:0)*	0.0797789	0.56634	0.861077
TNFSF14	tridecenedioate (C13:1-DC)*	-0.0575948	0.679113	0.907435
TNFSF14	trigonelline (N'-methylnicotinate)	-0.0790166	0.570066	0.862805
TNFSF14	trimethylamine N-oxide	0.258319	0.0592975	0.366807
TNFSF14	tryptophan	0.000266819	0.998472	0.999502
TNFSF14	tryptophan betaine	0.140537	0.310768	0.709487
TNFSF14	tyramine O-sulfate	-0.246854	0.0719373	0.399961
TNFSF14	tyrosine	0.130475	0.347022	0.736516
TNFSF14	umbelliferone sulfate	0.177071	0.200227	0.606807
TNFSF14	undecenoylcarnitine (C11:1)	0.12956	0.350442	0.738954
TNFSF14	uracil	0.0263012	0.850262	0.962181
TNFSF14	urate	0.117515	0.397394	0.77067
TNFSF14	urea	0.142443	0.304186	0.704098
TNFSF14	uridine	-0.0353345	0.79976	0.947303
TNFSF14	ursodeoxycholate	-0.0295794	0.831855	0.956728
TNFSF14	valerate (5:0)	0.0108594	0.93788	0.9855
TNFSF14	valine	-0.0565275	0.684745	0.909461
TNFSF14	valylglycine	0.20549	0.13605	0.522443
TNFSF14	valylleucine	-0.0131644	0.924729	0.982167
TNFSF14	vanillactate	0.149955	0.279123	0.683815
TNFSF14	vanillic acid glycine	0.145438	0.294026	0.696062
TNFSF14	vanillylmandelate (VMA)	0.220659	0.108846	0.477935
TNFSF14	xanthine	0.0859539	0.536578	0.847296
TNFSF14	xanthurenate	0.0711645	0.609097	0.879427
TNFSF14	ximenoylcarnitine (C26:1)*	-0.168058	0.224468	0.632473
TNFSF14	xylose	-0.0620211	0.65594	0.898326
TNFSF14	IL8	0.385561	0.00398661	0.0882255
TNFSF14	VEGFA	0.524528	4.67418e-05	0.00402262
TNFSF14	CD8A	0.0594244	0.669497	0.903827
TNFSF14	CDCP1	0.157614	0.255015	0.662471
TNFSF14	CD244	0.579646	4.37073e-06	0.000610414
TNFSF14	IL7	0.661826	5.06051e-08	1.4471e-05
TNFSF14	OPG	0.236287	0.0854009	0.431271
TNFSF14	LAP TGF-beta-1	0.679741	1.58462e-08	5.20502e-06
TNFSF14	uPA	0.203507	0.139953	0.528338
TNFSF14	IL6	0.379684	0.00463028	0.0965472
TNFSF14	IL-17C	0.373051	0.00546477	0.106234
TNFSF14	MCP-1	0.203659	0.13965	0.527864
TNFSF14	IL-17A	0.419205	0.00160419	0.049681
TNFSF14	CXCL11	0.62226	5.08257e-07	0.0001019
TNFSF14	AXIN1	0.775033	6.05026e-12	4.53619e-09
TNFSF14	TRAIL	0.358033	0.00785628	0.130906
TNFSF14	CXCL9	0.252678	0.0652727	0.383114
TNFSF14	CST5	0.136878	0.32366	0.719309
TNFSF14	OSM	0.420545	0.00154402	0.0485203
TNFSF14	CXCL1	0.633467	2.73307e-07	6.04604e-05
TNFSF14	CCL4	0.459806	0.000468924	0.0217123
TNFSF14	CD6	0.177892	0.198115	0.604418
TNFSF14	SCF	-0.0404422	0.771546	0.938796
TNFSF14	IL18	0.418487	0.00163728	0.0503575
TNFSF14	SLAMF1	0.239794	0.0807295	0.420472
TNFSF14	TGF-alpha	0.450886	0.000622531	0.0264692
TNFSF14	MCP-4	0.52308	4.9475e-05	0.00420767
TNFSF14	CCL11	0.259767	0.0578367	0.36285
FGF-23	Liver fat (%)	0.0191853	0.890481	0.973114
FGF-23	Sodium (mmol/L)	0.0777841	0.576116	0.865293
FGF-23	Potassium (mmol/L)	-0.214676	0.119029	0.495392
FGF-23	Creatinine (mg/dL)	-0.155966	0.26008	0.667508
FGF-23	Urea (BUN) (mg/dL)	-0.0129667	0.925856	0.98249
FGF-23	Uric acid (mg/dL)	-0.00662821	0.962061	0.991155
FGF-23	ALT (IU/L)	-0.134486	0.332269	0.725974
FGF-23	AST (IU/L)	-0.176263	0.202323	0.609295
FGF-23	GGT (U/L)	-0.0943415	0.497417	0.82758
FGF-23	Alkaline phosphatase (IU/L)	-0.0039158	0.977581	0.994683
FGF-23	Total Bilirubin (mg/dL)	-0.0325821	0.815071	0.95172
FGF-23	Albumin (g/dL)	-0.155439	0.261714	0.6689
FGF-23	Creatine Kinase (U/L)	0.00280685	0.983929	0.996242
FGF-23	Total cholesterol (mg/dL)	-0.161779	0.242511	0.65052
FGF-23	High Density Lipoprotein (mg/dL)	-0.029698	0.83119	0.956499
FGF-23	Low Density Lipoprotein (mg/dL)	-0.277992	0.0418177	0.312087
FGF-23	Triglycerides (mg/dL)	0.0185023	0.894357	0.974156
FGF-23	Glucose (mg/dL)	-0.00101271	0.994201	0.998658
FGF-23	Insulin (mg/dL)	0.127819	0.357009	0.743656
FGF-23	Weight (kg)	0.0924937	0.505915	0.83217
FGF-23	Body mass index (kg/m2)	0.304395	0.0252276	0.245429
FGF-23	Heart rate (bpm)	0.312964	0.0212106	0.225194
FGF-23	Systolic blood pressure (mmHg)	0.0138606	0.920761	0.981188
FGF-23	Diastolic blood pressure (mmHg)	0.0831898	0.549805	0.853637
FGF-23	Waist circumference (cm)	0.0384637	0.782442	0.9422
FGF-23	Hip circumference (cm)	0.259309	0.0582961	0.364057
FGF-23	Trunk fat mass (kg/m2)	0.119407	0.389782	0.765894
FGF-23	Trunk fat free mass (kg/m2)	-0.0939482	0.49922	0.828538
FGF-23	Trunk total body water (%)	-0.0731564	0.599087	0.875351
FGF-23	Left arm fat mass (kg/m2)	0.278474	0.0414497	0.310989
FGF-23	Left arm fat free mass (kg/m2)	-0.0681019	0.624627	0.885584
FGF-23	Left arm total body water (%)	-0.0731564	0.599087	0.875351
FGF-23	Right arm fat mass (kg/m2)	0.283222	0.0379634	0.298446
FGF-23	Right arm fat free mass (kg/m2)	-0.0680418	0.624933	0.88564
FGF-23	Right arm total body water (%)	-0.0731564	0.599087	0.875351
FGF-23	Left leg fat mass (kg/m2)	0.321124	0.0179021	0.206235
FGF-23	Left leg fat free mass (kg/m2)	-0.127486	0.358272	0.744482
FGF-23	Left leg total body water (%)	-0.0731564	0.599087	0.875351
FGF-23	Right leg fat mass (kg/m2)	0.34667	0.0102269	0.15232
FGF-23	Right leg fat free mass (kg/m2)	-0.119002	0.391404	0.767058
FGF-23	Right leg total body water (%)	-0.0731564	0.599087	0.875351
FGF-23	(14 or 15)-methylpalmitate (a17:0 or i17:0)	-0.0234032	0.866602	0.966688
FGF-23	(16 or 17)-methylstearate (a19:0 or i19:0)	-0.0914368	0.51081	0.834731
FGF-23	(2 or 3)-decenoate (10:1n7 or n8)	0.215554	0.117491	0.492716
FGF-23	(N(1) + N(8))-acetylspermidine	0.0511588	0.713333	0.919621
FGF-23	(S)-3-hydroxybutyrylcarnitine	0.200283	0.146476	0.538039
FGF-23	1,2,3-benzenetriol sulfate (2)	-0.0154405	0.911763	0.978773
FGF-23	1,2-dilinoleoyl-GPC (18:2/18:2)	-0.0128279	0.926648	0.982711
FGF-23	1,2-dilinoleoyl-GPE (18:2/18:2)*	0.19383	0.160204	0.557788
FGF-23	1,2-dipalmitoyl-GPC (16:0/16:0)	-0.0268393	0.847235	0.961197
FGF-23	1,3,7-trimethylurate	0.00391401	0.977591	0.994689
FGF-23	1,3-dimethylurate	-0.0171996	0.901757	0.976096
FGF-23	1,5-anhydroglucitol (1,5-AG)	0.187531	0.174494	0.576044
FGF-23	1,7-dimethylurate	-0.0294354	0.832661	0.956945
FGF-23	1-(1-enyl-oleoyl)-GPE (P-18:1)*	-0.00431414	0.975301	0.994184
FGF-23	1-(1-enyl-palmitoyl)-2-arachidonoyl-GPC (P-16:0/20:4)*	-0.13286	0.3382	0.730406
FGF-23	1-(1-enyl-palmitoyl)-2-arachidonoyl-GPE (P-16:0/20:4)*	-0.17436	0.207315	0.614605
FGF-23	1-(1-enyl-palmitoyl)-2-linoleoyl-GPC (P-16:0/18:2)*	-0.0373383	0.788659	0.944153
FGF-23	1-(1-enyl-palmitoyl)-2-linoleoyl-GPE (P-16:0/18:2)*	-0.0840684	0.545584	0.851436
FGF-23	1-(1-enyl-palmitoyl)-2-oleoyl-GPC (P-16:0/18:1)*	-0.241439	0.0786091	0.41569
FGF-23	1-(1-enyl-palmitoyl)-2-oleoyl-GPE (P-16:0/18:1)*	-0.10121	0.466484	0.811737
FGF-23	1-(1-enyl-palmitoyl)-2-palmitoleoyl-GPC (P-16:0/16:1)*	-0.209255	0.128866	0.511576
FGF-23	1-(1-enyl-palmitoyl)-2-palmitoyl-GPC (P-16:0/16:0)*	-0.209293	0.128795	0.511355
FGF-23	1-(1-enyl-palmitoyl)-GPC (P-16:0)*	-0.0413852	0.766368	0.937122
FGF-23	1-(1-enyl-palmitoyl)-GPE (P-16:0)*	0.0499371	0.719896	0.922095
FGF-23	1-(1-enyl-stearoyl)-2-arachidonoyl-GPE (P-18:0/20:4)*	-0.0656665	0.637093	0.890807
FGF-23	1-(1-enyl-stearoyl)-2-linoleoyl-GPE (P-18:0/18:2)*	-0.030848	0.824755	0.954694
FGF-23	1-(1-enyl-stearoyl)-2-oleoyl-GPE (P-18:0/18:1)	-0.0512733	0.712719	0.919322
FGF-23	1-(1-enyl-stearoyl)-GPE (P-18:0)*	0.0863209	0.534834	0.84663
FGF-23	1-arachidonoyl-GPC* (20:4)*	-0.0354294	0.799233	0.947202
FGF-23	1-arachidonoyl-GPE (20:4n6)*	0.110488	0.426406	0.78913
FGF-23	1-arachidonoyl-GPI* (20:4)*	-0.070286	0.613534	0.881271
FGF-23	1-arachidonylglycerol (20:4)	0.189902	0.169011	0.569228
FGF-23	1-carboxyethylisoleucine	0.039835	0.774885	0.939823
FGF-23	1-carboxyethylleucine	0.235788	0.0860824	0.432732
FGF-23	1-carboxyethylphenylalanine	0.100752	0.468514	0.812793
FGF-23	1-carboxyethyltyrosine	0.122077	0.379193	0.758879
FGF-23	1-carboxyethylvaline	0.216203	0.116364	0.491013
FGF-23	1-dihomo-linolenylglycerol (20:3)	0.118734	0.39248	0.767665
FGF-23	1-docosahexaenoylglycerol (22:6)	0.0464982	0.738473	0.928309
FGF-23	1-lignoceroyl-GPC (24:0)	0.0716236	0.606783	0.878447
FGF-23	1-linolenoyl-GPC (18:3)*	-0.0413852	0.766368	0.937122
FGF-23	1-linoleoyl-2-arachidonoyl-GPC (18:2/20:4n6)*	-0.00610851	0.965033	0.991855
FGF-23	1-linoleoyl-2-arachidonoyl-GPE (18:2/20:4)*	0.320721	0.0180545	0.207139
FGF-23	1-linoleoyl-2-linolenoyl-GPC (18:2/18:3)*	-0.0734167	0.597784	0.874845
FGF-23	1-linoleoyl-GPC (18:2)	0.0721186	0.604293	0.877542
FGF-23	1-linoleoyl-GPE (18:2)*	0.145612	0.293444	0.695645
FGF-23	1-linoleoyl-GPG (18:2)*	0.239263	0.0814242	0.422277
FGF-23	1-linoleoyl-GPI* (18:2)*	0.0976216	0.482515	0.819959
FGF-23	1-linoleoylglycerol (18:2)	0.186119	0.177822	0.580118
FGF-23	1-methyl-4-imidazoleacetate	-0.163899	0.236313	0.644433
FGF-23	1-methyl-5-imidazoleacetate	-0.223801	0.103776	0.468626
FGF-23	1-methyl-5-imidazolelactate	-0.292674	0.0317414	0.27424
FGF-23	1-methylhistidine	0.0493262	0.723184	0.923293
FGF-23	1-methylnicotinamide	-0.238461	0.0824811	0.424873
FGF-23	1-methylurate	-0.0522568	0.707453	0.917587
FGF-23	1-methylxanthine	-0.0570764	0.681847	0.908466
FGF-23	1-myristoyl-2-arachidonoyl-GPC (14:0/20:4)*	0.108846	0.433352	0.793351
FGF-23	1-myristoyl-2-palmitoyl-GPC (14:0/16:0)	0.0431795	0.756543	0.934083
FGF-23	1-myristoylglycerol (14:0)	0.0934071	0.501705	0.829965
FGF-23	1-oleoyl-2-arachidonoyl-GPE (18:1/20:4)*	0.206162	0.134746	0.520309
FGF-23	1-oleoyl-2-docosahexaenoyl-GPC (18:1/22:6)*	-0.114344	0.41034	0.779228
FGF-23	1-oleoyl-2-linoleoyl-GPE (18:1/18:2)*	0.206582	0.133936	0.519148
FGF-23	1-oleoyl-GPC (18:1)	-0.0983852	0.47908	0.818143
FGF-23	1-oleoyl-GPE (18:1)	-0.0678045	0.626144	0.886152
FGF-23	1-oleoyl-GPG (18:1)*	0.0535712	0.700436	0.915108
FGF-23	1-oleoyl-GPI (18:1)	-0.0284046	0.838442	0.958604
FGF-23	1-oleoyl-GPS (18:1)	-0.0218838	0.875191	0.968965
FGF-23	1-oleoylglycerol (18:1)	-0.121712	0.38063	0.75978
FGF-23	1-palmitoleoyl-2-linolenoyl-GPC (16:1/18:3)*	-0.0030018	0.982813	0.995957
FGF-23	1-palmitoleoyl-GPC* (16:1)*	0.0248922	0.858199	0.964264
FGF-23	1-palmitoleoylglycerol (16:1)*	0.0336911	0.808894	0.949871
FGF-23	1-palmitoyl-2-arachidonoyl-GPC (16:0/20:4n6)	-0.0318788	0.818996	0.95308
FGF-23	1-palmitoyl-2-arachidonoyl-GPE (16:0/20:4)*	0.177414	0.199343	0.605795
FGF-23	1-palmitoyl-2-arachidonoyl-GPI (16:0/20:4)*	-0.0618868	0.656639	0.898639
FGF-23	1-palmitoyl-2-dihomo-linolenoyl-GPC (16:0/20:3n3 or 6)*	0.00469592	0.973116	0.993699
FGF-23	1-palmitoyl-2-docosahexaenoyl-GPC (16:0/22:6)	-0.204826	0.137348	0.524386
FGF-23	1-palmitoyl-2-docosahexaenoyl-GPE (16:0/22:6)*	0.122017	0.379427	0.758994
FGF-23	1-palmitoyl-2-linoleoyl-GPC (16:0/18:2)	0.0296263	0.831592	0.956611
FGF-23	1-palmitoyl-2-linoleoyl-GPE (16:0/18:2)	0.250029	0.0682398	0.390741
FGF-23	1-palmitoyl-2-linoleoyl-GPI (16:0/18:2)	0.15466	0.264142	0.670906
FGF-23	1-palmitoyl-2-oleoyl-GPC (16:0/18:1)	-0.0460047	0.741151	0.929117
FGF-23	1-palmitoyl-2-oleoyl-GPE (16:0/18:1)	0.123965	0.371811	0.753801
FGF-23	1-palmitoyl-2-oleoyl-GPI (16:0/18:1)*	0.0216089	0.876747	0.969289
FGF-23	1-palmitoyl-2-palmitoleoyl-GPC (16:0/16:1)*	0.0866645	0.533203	0.845813
FGF-23	1-palmitoyl-2-stearoyl-GPC (16:0/18:0)	-0.00278701	0.984043	0.996242
FGF-23	1-palmitoyl-2-stearoyl-GPE (16:0/18:0)*	0.291163	0.0326748	0.277927
FGF-23	1-palmitoyl-GPC (16:0)	0.0116062	0.933617	0.98454
FGF-23	1-palmitoyl-GPE (16:0)	0.0915131	0.510455	0.834565
FGF-23	1-palmitoyl-GPG (16:0)*	0.0365747	0.792884	0.945356
FGF-23	1-palmitoyl-GPI* (16:0)	0.0451266	0.745925	0.930657
FGF-23	1-palmitoylglycerol (16:0)	-0.0406598	0.77035	0.93848
FGF-23	1-ribosyl-imidazoleacetate*	-0.0611996	0.660217	0.900093
FGF-23	1-stearoyl-2-arachidonoyl-GPC (18:0/20:4)	0.00221433	0.987321	0.997092
FGF-23	1-stearoyl-2-arachidonoyl-GPE (18:0/20:4)	0.222961	0.105113	0.471182
FGF-23	1-stearoyl-2-arachidonoyl-GPI (18:0/20:4)	-0.0704769	0.612569	0.880786
FGF-23	1-stearoyl-2-arachidonoyl-GPS (18:0/20:4)	0.217709	0.113781	0.486577
FGF-23	1-stearoyl-2-docosahexaenoyl-GPC (18:0/22:6)	-0.251862	0.0661758	0.385593
FGF-23	1-stearoyl-2-docosahexaenoyl-GPE (18:0/22:6)*	0.0624595	0.653662	0.897386
FGF-23	1-stearoyl-2-linoleoyl-GPC (18:0/18:2)*	0.0138587	0.920772	0.981188
FGF-23	1-stearoyl-2-linoleoyl-GPE (18:0/18:2)*	0.16451	0.234547	0.642605
FGF-23	1-stearoyl-2-linoleoyl-GPI (18:0/18:2)	0.00797924	0.954335	0.989262
FGF-23	1-stearoyl-2-oleoyl-GPC (18:0/18:1)	-0.102623	0.460254	0.808515
FGF-23	1-stearoyl-2-oleoyl-GPE (18:0/18:1)	0.0598252	0.667398	0.903032
FGF-23	1-stearoyl-2-oleoyl-GPI (18:0/18:1)*	-0.0495171	0.722156	0.922847
FGF-23	1-stearoyl-2-oleoyl-GPS (18:0/18:1)	0.175047	0.205502	0.612734
FGF-23	1-stearoyl-GPC (18:0)	-0.0458138	0.742188	0.929475
FGF-23	1-stearoyl-GPE (18:0)	0.151453	0.274294	0.679767
FGF-23	1-stearoyl-GPG (18:0)	0.0702683	0.613624	0.881271
FGF-23	1-stearoyl-GPI (18:0)	-0.0688735	0.620699	0.88403
FGF-23	10-heptadecenoate (17:1n7)	0.0253503	0.855617	0.963561
FGF-23	10-nonadecenoate (19:1n9)	0.021647	0.876531	0.969285
FGF-23	10-undecenoate (11:1n1)	0.138892	0.316523	0.71396
FGF-23	11-ketoetiocholanolone glucuronide	-0.0603701	0.664547	0.901864
FGF-23	11beta-hydroxyandrosterone glucuronide	-0.189975	0.168845	0.568976
FGF-23	11beta-hydroxyetiocholanolone glucuronide*	0.0713931	0.607945	0.878977
FGF-23	12,13-DiHOME	0.276088	0.0432992	0.317305
FGF-23	12-HETE	0.144468	0.297293	0.698723
FGF-23	13-HODE + 9-HODE	0.201619	0.143745	0.534152
FGF-23	16a-hydroxy DHEA 3-sulfate	0.0177529	0.898613	0.975339
FGF-23	17alpha-hydroxypregnanolone glucuronide	-0.00634181	0.963699	0.991543
FGF-23	17alpha-hydroxypregnenolone 3-sulfate	-0.109406	0.430977	0.792038
FGF-23	2'-deoxyuridine	-0.207269	0.132618	0.516913
FGF-23	2'-O-methyluridine	-0.0478754	0.731014	0.9258
FGF-23	2,3-dihydroxy-2-methylbutyrate	0.213248	0.121562	0.499471
FGF-23	2,3-dihydroxy-5-methylthio-4-pentenoate (DMTPA)*	0.0173329	0.900999	0.975932
FGF-23	2,3-dihydroxyisovalerate	0.0169845	0.902979	0.976479
FGF-23	2,4-di-tert-butylphenol	0.0290536	0.834801	0.957579
FGF-23	2,6-dihydroxybenzoic acid	0.18673	0.176377	0.578252
FGF-23	2-acetamidophenol sulfate	0.0139785	0.920089	0.980974
FGF-23	2-aminoadipate	-0.175963	0.203102	0.610007
FGF-23	2-aminobutyrate	-0.055282	0.691341	0.911966
FGF-23	2-aminoheptanoate	0.125759	0.364874	0.749211
FGF-23	2-aminooctanoate	0.248578	0.06991	0.394926
FGF-23	2-aminophenol sulfate	-0.0183637	0.895144	0.974456
FGF-23	2-arachidonoylglycerol (20:4)	0.0582956	0.675424	0.90608
FGF-23	2-hydroxy-3-methylvalerate	-0.125683	0.365168	0.749401
FGF-23	2-hydroxy-4-(methylthio)butanoic acid	0.0642539	0.64437	0.893798
FGF-23	2-hydroxyarachidate*	0.207422	0.132326	0.516467
FGF-23	2-hydroxybehenate	0.212385	0.123113	0.502273
FGF-23	2-hydroxybutyrate/2-hydroxyisobutyrate	0.00603215	0.96547	0.991951
FGF-23	2-hydroxydecanoate	0.117016	0.399413	0.772126
FGF-23	2-hydroxyglutarate	-0.0455466	0.743641	0.929901
FGF-23	2-hydroxyhippurate (salicylurate)	0.135074	0.330137	0.724163
FGF-23	2-hydroxylaurate	0.074142	0.594161	0.873318
FGF-23	2-hydroxynervonate*	-0.0152331	0.912943	0.979072
FGF-23	2-hydroxyoctanoate	0.182721	0.186013	0.589848
FGF-23	2-hydroxypalmitate	-0.0839157	0.546317	0.851808
FGF-23	2-hydroxyphenylacetate	-0.0527241	0.704956	0.916687
FGF-23	2-hydroxyphytanate*	0.0182492	0.895794	0.974623
FGF-23	2-hydroxysebacate	0.124084	0.371349	0.753491
FGF-23	2-hydroxystearate	-0.0827321	0.552011	0.85469
FGF-23	2-isopropylmalate	0.167539	0.225924	0.634085
FGF-23	2-keto-3-deoxy-gluconate	0.116367	0.402051	0.77382
FGF-23	2-ketocaprylate	0.0495171	0.722156	0.922847
FGF-23	2-linoleoylglycerol (18:2)	0.23522	0.0868637	0.434388
FGF-23	2-methoxyhydroquinone sulfate (1)	-0.00617567	0.964649	0.991771
FGF-23	2-methoxyhydroquinone sulfate (2)	0.0544421	0.695801	0.913574
FGF-23	2-methoxyresorcinol sulfate	-0.00400367	0.977078	0.994562
FGF-23	2-methylbutyrylcarnitine (C5)	0.0763946	0.582971	0.868407
FGF-23	2-methylserine	0.0744235	0.592757	0.872737
FGF-23	2-naphthol sulfate	0.00817013	0.953244	0.988995
FGF-23	2-O-methylascorbic acid	0.23472	0.087557	0.435808
FGF-23	2-oleoylglycerol (18:1)	-0.0965216	0.487486	0.822577
FGF-23	2-oxoarginine*	-0.0954455	0.492375	0.825112
FGF-23	2-palmitoleoyl-GPC* (16:1)*	0.00229069	0.986884	0.996951
FGF-23	2-palmitoyl-GPC* (16:0)*	0.0955218	0.492027	0.824939
FGF-23	2-piperidinone	-0.0876189	0.528686	0.843557
FGF-23	2-stearoyl-GPE (18:0)*	0.200626	0.14577	0.536992
FGF-23	21-hydroxypregnenolone disulfate	-0.0928875	0.504098	0.831158
FGF-23	21-hydroxypregnenolone monosulfate (1)	0.0184554	0.894623	0.974294
FGF-23	2R,3R-dihydroxybutyrate	0.0266484	0.848309	0.961523
FGF-23	3,4-dihydroxybutyrate	0.113351	0.414442	0.781762
FGF-23	3,5-dichloro-2,6-dihydroxybenzoic acid	-0.25293	0.0649951	0.382423
FGF-23	3,7-dimethylurate	-0.00663691	0.962011	0.991155
FGF-23	3-(3-amino-3-carboxypropyl)uridine*	0.132593	0.339181	0.731074
FGF-23	3-(3-hydroxyphenyl)propionate	-0.0290082	0.835056	0.957579
FGF-23	3-(3-hydroxyphenyl)propionate sulfate	-0.0434601	0.75501	0.933702
FGF-23	3-(4-hydroxyphenyl)lactate (HPLA)	-0.00408507	0.976612	0.994456
FGF-23	3-acetylphenol sulfate	0.0826992	0.552169	0.85474
FGF-23	3-amino-2-piperidone	-0.084412	0.543938	0.850828
FGF-23	3-aminoisobutyrate	0.17646	0.201811	0.60852
FGF-23	3-bromo-5-chloro-2,6-dihydroxybenzoic acid*	-0.244569	0.0746948	0.406693
FGF-23	3-carboxy-4-methyl-5-pentyl-2-furanpropionate (3-CMPFP)	-0.025503	0.854757	0.963335
FGF-23	3-carboxy-4-methyl-5-propyl-2-furanpropanoate (CMPF)	-0.0369565	0.790771	0.944805
FGF-23	3-decenoylcarnitine	0.253991	0.0638401	0.379392
FGF-23	3-ethylcatechol sulfate (1)	-0.0752981	0.588406	0.870706
FGF-23	3-formylindole	-0.214943	0.118559	0.494545
FGF-23	3-hydroxy-2-ethylpropionate	0.0232505	0.867464	0.966861
FGF-23	3-hydroxy-2-methylpyridine sulfate	0.206279	0.13452	0.519997
FGF-23	3-hydroxy-3-methylglutarate	-0.0228687	0.869621	0.967403
FGF-23	3-hydroxyadipate	0.0718024	0.605884	0.878124
FGF-23	3-hydroxybutyrate (BHBA)	0.0886879	0.52365	0.841009
FGF-23	3-hydroxybutyroylglycine	0.151884	0.272913	0.678525
FGF-23	3-hydroxydecanoate	0.288971	0.0340696	0.283452
FGF-23	3-hydroxydecanoylcarnitine	0.383653	0.00418637	0.0909343
FGF-23	3-hydroxydodecanedioate*	0.326811	0.0158651	0.193535
FGF-23	3-hydroxyhexanoate	0.225213	0.101556	0.464191
FGF-23	3-hydroxyhexanoylcarnitine (1)	0.174268	0.207559	0.614854
FGF-23	3-hydroxyhippurate	0.00679572	0.961102	0.990934
FGF-23	3-hydroxyhippurate sulfate	-0.0909694	0.512981	0.835833
FGF-23	3-hydroxyisobutyrate	0.000229069	0.998688	0.999629
FGF-23	3-hydroxylaurate	0.186539	0.176828	0.578937
FGF-23	3-hydroxyoctanoate	0.302295	0.0263044	0.25049
FGF-23	3-hydroxyoctanoylcarnitine (1)	0.235598	0.0863443	0.433234
FGF-23	3-hydroxyoctanoylcarnitine (2)	0.252434	0.0655412	0.383907
FGF-23	3-hydroxyoleoylcarnitine	0.0986004	0.478114	0.81772
FGF-23	3-hydroxypyridine sulfate	-0.0440958	0.751541	0.932462
FGF-23	3-hydroxystachydrine*	0.107627	0.438551	0.796237
FGF-23	3-indoleglyoxylic acid	-0.127897	0.356712	0.743466
FGF-23	3-indoxyl sulfate	0.00641394	0.963286	0.991441
FGF-23	3-methoxycatechol sulfate (1)	-0.128851	0.353105	0.740975
FGF-23	3-methoxycatechol sulfate (2)	0.0496736	0.721314	0.922506
FGF-23	3-methoxytyramine sulfate	0.169259	0.221125	0.629074
FGF-23	3-methoxytyrosine	0.0276792	0.842514	0.95993
FGF-23	3-methyl catechol sulfate (1)	-0.102738	0.459751	0.808105
FGF-23	3-methyl-2-oxobutyrate	0.0479136	0.730808	0.925648
FGF-23	3-methyl-2-oxovalerate	-0.0316497	0.820275	0.953384
FGF-23	3-methyladipate	0.0194153	0.889176	0.97269
FGF-23	3-methylcytidine	-0.187	0.175739	0.577656
FGF-23	3-methylglutaconate	0.0395908	0.77623	0.940247
FGF-23	3-methylglutarylcarnitine (2)	0.00481045	0.972461	0.993575
FGF-23	3-methylhistidine	-0.211965	0.123873	0.503413
FGF-23	3-methylxanthine	0.0977743	0.481827	0.81971
FGF-23	3-phenylpropionate (hydrocinnamate)	-0.15989	0.24813	0.656017
FGF-23	3-phosphoglycerate	0.237354	0.0839584	0.428411
FGF-23	3-sulfo-L-alanine	-0.0224184	0.872167	0.968117
FGF-23	3-ureidopropionate	-0.04799	0.730395	0.925516
FGF-23	3b-hydroxy-5-cholenoic acid	-0.090217	0.516487	0.837502
FGF-23	3beta,7alpha-dihydroxy-5-cholestenoate	-0.140458	0.311046	0.709687
FGF-23	3beta-hydroxy-5-cholestenoate	0.138091	0.319352	0.716074
FGF-23	4-acetamidobutanoate	-0.0221433	0.873723	0.968499
FGF-23	4-acetylcatechol sulfate (1)	-0.0748817	0.590476	0.871713
FGF-23	4-acetylphenyl sulfate	-0.0690328	0.619889	0.883685
FGF-23	4-allylcatechol sulfate	0.242508	0.0772547	0.412568
FGF-23	4-allylphenol sulfate	0.0505861	0.716407	0.920698
FGF-23	4-chlorobenzoic acid	0.00992633	0.943208	0.986726
FGF-23	4-cholesten-3-one	-0.0452412	0.745302	0.930349
FGF-23	4-ethylcatechol sulfate	0.0534876	0.700882	0.915223
FGF-23	4-ethylphenyl sulfate	0.0352766	0.800081	0.947466
FGF-23	4-guanidinobutanoate	0.0338285	0.808129	0.949653
FGF-23	4-hydroxy-2-oxoglutaric acid	0.0423396	0.761137	0.935465
FGF-23	4-hydroxychlorothalonil	-0.333028	0.0138677	0.17983
FGF-23	4-hydroxycoumarin	-0.0462575	0.739779	0.928694
FGF-23	4-hydroxyglutamate	0.0672318	0.629069	0.887358
FGF-23	4-hydroxyhippurate	0.0515024	0.711492	0.918958
FGF-23	4-hydroxyphenylacetate	0.079164	0.569345	0.862483
FGF-23	4-hydroxyphenylacetylglutamine	0.118209	0.394593	0.768983
FGF-23	4-hydroxyphenylpyruvate	0.190624	0.167367	0.566893
FGF-23	4-imidazoleacetate	-0.0756454	0.586682	0.869889
FGF-23	4-methoxyphenol sulfate	-0.0303043	0.827796	0.95552
FGF-23	4-methyl-2-oxopentanoate	-0.100141	0.471229	0.814338
FGF-23	4-methylcatechol sulfate	0.114916	0.407984	0.777605
FGF-23	4-methylguaiacol sulfate	0.185194	0.180026	0.582746
FGF-23	4-methylhexanoylglutamine	0.268424	0.0497004	0.33805
FGF-23	4-methylnonanoylcarnitine	-0.225037	0.101831	0.464828
FGF-23	4-oxo-retinoic acid	0.0633758	0.648911	0.895652
FGF-23	4-vinylcatechol sulfate	0.0979271	0.481139	0.819335
FGF-23	4-vinylphenol sulfate	0.144428	0.297427	0.698741
FGF-23	5,6-dihydrothymine	0.247395	0.0712965	0.398271
FGF-23	5,6-dihydrouracil	0.0274883	0.843587	0.960148
FGF-23	5,6-dihydrouridine	0.252205	0.0657944	0.384529
FGF-23	5-(galactosylhydroxy)-L-lysine	0.282343	0.03859	0.300642
FGF-23	5-acetylamino-6-amino-3-methyluracil	-0.0617341	0.657433	0.898968
FGF-23	5-acetylamino-6-formylamino-3-methyluracil	-0.188083	0.173208	0.574409
FGF-23	5-dodecenoate (12:1n7)	0.212271	0.12332	0.502512
FGF-23	5-dodecenoylcarnitine (C12:1)	0.299393	0.027855	0.257734
FGF-23	5-hydroxyhexanoate	0.0442576	0.750658	0.932147
FGF-23	5-hydroxyindole sulfate	-0.0523241	0.707093	0.917499
FGF-23	5-hydroxylysine	0.12866	0.353825	0.741427
FGF-23	5-methylthioadenosine (MTA)	0.0141259	0.919249	0.980794
FGF-23	5-methyluridine (ribothymidine)	0.0487917	0.726066	0.924185
FGF-23	5-oxoproline	-0.0247013	0.859276	0.964647
FGF-23	5alpha-androstan-3alpha,17alpha-diol monosulfate	-0.139441	0.314597	0.712501
FGF-23	5alpha-androstan-3alpha,17beta-diol 17-glucuronide	-0.126197	0.363193	0.747938
FGF-23	5alpha-androstan-3alpha,17beta-diol disulfate	-0.136598	0.324661	0.720163
FGF-23	5alpha-androstan-3alpha,17beta-diol monosulfate (1)	-0.1513	0.274784	0.680197
FGF-23	5alpha-androstan-3alpha,17beta-diol monosulfate (2)	-0.130427	0.3472	0.736689
FGF-23	5alpha-androstan-3beta,17alpha-diol disulfate	-0.202463	0.142041	0.531548
FGF-23	5alpha-androstan-3beta,17beta-diol disulfate	-0.174245	0.207619	0.614854
FGF-23	5alpha-androstan-3beta,17beta-diol monosulfate (2)	-0.132908	0.338023	0.73026
FGF-23	5alpha-pregnan-3beta,20alpha-diol disulfate	0.0358493	0.796904	0.946605
FGF-23	5alpha-pregnan-3beta,20alpha-diol monosulfate (2)	0.0718514	0.605637	0.877989
FGF-23	5alpha-pregnan-3beta,20beta-diol monosulfate (1)	0.0534495	0.701085	0.915363
FGF-23	5alpha-pregnan-diol disulfate	-0.0294495	0.832582	0.956898
FGF-23	6-bromotryptophan	0.148666	0.283325	0.687315
FGF-23	6-hydroxyindole sulfate	-0.0560456	0.687295	0.910493
FGF-23	6-oxopiperidine-2-carboxylate	0.129959	0.348948	0.737783
FGF-23	7-HOCA	0.0712787	0.608521	0.879227
FGF-23	7-dehydrocholesterol	-0.0141472	0.919128	0.980713
FGF-23	7-ketodeoxycholate	0.0108638	0.937855	0.985484
FGF-23	7-methylguanine	0.0691789	0.619147	0.883404
FGF-23	7-methylurate	0.0917089	0.509547	0.834128
FGF-23	7-methylxanthine	0.00324862	0.9814	0.995589
FGF-23	8-methoxykynurenate	-0.121569	0.381196	0.760224
FGF-23	9,10-DiHOME	0.1907	0.167194	0.566712
FGF-23	9-hydroxystearate	0.0661656	0.63453	0.889635
FGF-23	acetoacetate	0.165355	0.232118	0.64013
FGF-23	acetylcarnitine (C2)	0.291796	0.0322811	0.276342
FGF-23	acisoga	0.217883	0.113485	0.486047
FGF-23	aconitate [cis or trans]	0.258543	0.0590701	0.366288
FGF-23	adenine	0.1182	0.394629	0.768989
FGF-23	adenosine 3',5'-cyclic monophosphate (cAMP)	0.00631623	0.963845	0.991543
FGF-23	AMP	0.0941474	0.498306	0.828145
FGF-23	adipoylcarnitine (C6-DC)	0.0772404	0.578794	0.866548
FGF-23	adrenate (22:4n6)	0.15382	0.266776	0.673095
FGF-23	alanine	0.0772345	0.578823	0.866576
FGF-23	allantoin	0.0423014	0.761346	0.935537
FGF-23	alpha-CMBHC glucuronide	-0.0614962	0.658672	0.89947
FGF-23	alpha-hydroxycaproate	0.119844	0.38804	0.76475
FGF-23	alpha-hydroxyisocaproate	-0.124041	0.371514	0.753649
FGF-23	alpha-hydroxyisovalerate	-0.104303	0.452904	0.804572
FGF-23	alpha-ketobutyrate	0.0118743	0.932087	0.984062
FGF-23	alpha-ketoglutaramate*	-0.0397435	0.775389	0.939994
FGF-23	alpha-ketoglutarate	0.00641394	0.963286	0.991441
FGF-23	alpha-tocopherol	-0.0767382	0.581272	0.867572
FGF-23	andro steroid monosulfate C19H28O6S (1)*	0.0191655	0.890593	0.973151
FGF-23	androstenediol (3alpha, 17alpha) monosulfate (2)	-0.075211	0.588838	0.870901
FGF-23	androstenediol (3alpha, 17alpha) monosulfate (3)	-0.167335	0.226496	0.634658
FGF-23	androstenediol (3beta,17beta) disulfate (1)	-0.159318	0.24985	0.657651
FGF-23	androstenediol (3beta,17beta) disulfate (2)	-0.0959036	0.49029	0.824091
FGF-23	androstenediol (3beta,17beta) monosulfate (1)	-0.144046	0.298719	0.699747
FGF-23	androstenediol (3beta,17beta) monosulfate (2)	-0.134018	0.333967	0.727357
FGF-23	androsterone glucuronide	-0.187073	0.175568	0.577405
FGF-23	androsterone sulfate	-0.106708	0.442494	0.798464
FGF-23	anthranilate	-0.100027	0.471739	0.814669
FGF-23	arabitol/xylitol	0.0913604	0.511164	0.834958
FGF-23	arabonate/xylonate	-0.0607797	0.662408	0.900989
FGF-23	arachidate (20:0)	0.195587	0.156376	0.552283
FGF-23	arachidonate (20:4n6)	0.0398962	0.774549	0.939811
FGF-23	arachidonoylcarnitine (C20:4)	0.0972017	0.484409	0.821066
FGF-23	arachidonoylcholine	0.115307	0.406382	0.776557
FGF-23	arachidoylcarnitine (C20)*	0.0914924	0.510551	0.83466
FGF-23	argininate*	0.00943001	0.946043	0.987298
FGF-23	arginine	-0.0266102	0.848524	0.961677
FGF-23	ascorbic acid 2-sulfate	-0.0584126	0.674808	0.905953
FGF-23	ascorbic acid 3-sulfate*	0.0142023	0.918814	0.980689
FGF-23	asparagine	0.103921	0.454569	0.805375
FGF-23	aspartate	0.150231	0.278229	0.683077
FGF-23	behenate (22:0)*	0.193182	0.161634	0.559809
FGF-23	behenoyl dihydrosphingomyelin (d18:0/22:0)*	-0.218532	0.112387	0.484156
FGF-23	behenoyl sphingomyelin (d18:1/22:0)*	-0.00950637	0.945607	0.987156
FGF-23	behenoylcarnitine (C22)*	0.195567	0.15642	0.552342
FGF-23	benzoate	-0.0521132	0.708221	0.917932
FGF-23	beta-alanine	-0.0708587	0.61064	0.880005
FGF-23	beta-citrylglutamate	0.0989579	0.476512	0.816927
FGF-23	beta-cryptoxanthin	0.0832666	0.549436	0.853472
FGF-23	beta-hydroxyisovalerate	-0.0177529	0.898613	0.975339
FGF-23	beta-hydroxyisovaleroylcarnitine	-0.118887	0.391867	0.767305
FGF-23	beta-sitosterol	0.142306	0.304656	0.704565
FGF-23	betaine	0.0399344	0.774339	0.939754
FGF-23	bilirubin (E,E)*	0.127286	0.359033	0.745176
FGF-23	bilirubin (E,Z or Z,E)*	0.0450884	0.746133	0.930674
FGF-23	bilirubin	0.0641394	0.644962	0.894022
FGF-23	bilirubin degradation product, C16H18N2O5 (1)	-0.0424955	0.760284	0.935193
FGF-23	bilirubin degradation product, C16H18N2O5 (2)	0.0134387	0.923165	0.981853
FGF-23	bilirubin degradation product, C16H18N2O5 (3)	0.0160348	0.90838	0.977936
FGF-23	bilirubin degradation product, C16H18N2O5 (4)	0.00427596	0.975519	0.99431
FGF-23	bilirubin degradation product, C17H18N2O4 (1)	-0.0275647	0.843158	0.960052
FGF-23	bilirubin degradation product, C17H18N2O4 (2)	-0.00477227	0.972679	0.993575
FGF-23	bilirubin degradation product, C17H18N2O4 (3)	0.0139732	0.920119	0.981001
FGF-23	bilirubin degradation product, C17H20N2O5 (1)	0.00820831	0.953025	0.988939
FGF-23	bilirubin degradation product, C17H20N2O5 (2)	0.000343604	0.998033	0.999426
FGF-23	biliverdin	0.055702	0.689114	0.911123
FGF-23	branched chain 14:0 dicarboxylic acid	-0.281384	0.0392831	0.303244
FGF-23	branched-chain fatty acid 18:0 (2)	0.191324	0.165782	0.564892
FGF-23	branched-chain, straight-chain, or cyclopropyl 10:1 fatty acid (1)*	0.244569	0.0746948	0.406693
FGF-23	branched-chain, straight-chain, or cyclopropyl 12:1 fatty acid*	0.0875426	0.529047	0.843747
FGF-23	butyrate/isobutyrate (4:0)	-0.218876	0.111809	0.48313
FGF-23	butyrylcarnitine (C4)	0.0338641	0.807931	0.949612
FGF-23	C-glycosyltryptophan	0.293056	0.0315091	0.273319
FGF-23	caffeine	0.0124079	0.929043	0.983366
FGF-23	campesterol	0.140074	0.312383	0.710743
FGF-23	caprate (10:0)	0.281793	0.038986	0.302127
FGF-23	caproate (6:0)	0.0602834	0.665001	0.90207
FGF-23	caprylate (8:0)	0.267133	0.0508514	0.341703
FGF-23	carboxyethyl-GABA	-0.0555874	0.689721	0.911416
FGF-23	carnitine	0.137823	0.320298	0.716933
FGF-23	carotene diol (1)	-0.409652	0.00209725	0.0590631
FGF-23	carotene diol (2)	-0.419464	0.0015924	0.0494436
FGF-23	carotene diol (3)	-0.0351239	0.800929	0.94755
FGF-23	catechol sulfate	-0.00950637	0.945607	0.987156
FGF-23	ceramide (d16:1/24:1, d18:1/22:1)*	0.012866	0.92643	0.982632
FGF-23	ceramide (d18:1/14:0, d16:1/16:0)*	0.00412324	0.976394	0.994456
FGF-23	ceramide (d18:1/17:0, d17:1/18:0)*	0.0358493	0.796904	0.946605
FGF-23	ceramide (d18:1/20:0, d16:1/22:0, d20:1/18:0)*	0.14103	0.309057	0.708216
FGF-23	ceramide (d18:2/24:1, d18:1/24:2)*	0.130608	0.346526	0.736156
FGF-23	cerotoylcarnitine (C26)*	0.077349	0.578258	0.866238
FGF-23	chenodeoxycholate	-0.0753781	0.588008	0.8705
FGF-23	cholate	-0.239072	0.0816749	0.422986
FGF-23	cholesterol	-0.169588	0.220217	0.628082
FGF-23	cholesterol sulfate	-0.11988	0.387897	0.764572
FGF-23	cholic acid glucuronide	-0.210213	0.127085	0.508624
FGF-23	choline	0.188715	0.171741	0.572408
FGF-23	phosphocholine	-0.101898	0.463447	0.810178
FGF-23	cinnamoylglycine	0.000458444	0.997375	0.999336
FGF-23	cis-3,4-methyleneheptanoate	0.0381476	0.784187	0.942732
FGF-23	cis-3,4-methyleneheptanoylcarnitine	0.274807	0.0443194	0.320973
FGF-23	cis-4-decenoate (10:1n6)*	0.33257	0.0140071	0.180811
FGF-23	cis-4-decenoylcarnitine (C10:1)	0.424618	0.00137337	0.0448906
FGF-23	citrate	0.161608	0.243017	0.651103
FGF-23	citrulline	0.0710878	0.609484	0.879605
FGF-23	corticosterone	0.067449	0.627959	0.886836
FGF-23	cortisol	-0.00343604	0.980327	0.995388
FGF-23	cortisone	-0.0847174	0.542476	0.850228
FGF-23	cortolone glucuronide (1)	0.253541	0.064328	0.380746
FGF-23	creatine	-0.134273	0.333042	0.726533
FGF-23	creatinine	-0.162066	0.241666	0.649746
FGF-23	cyclo(leu-pro)	-0.182152	0.187411	0.591583
FGF-23	cys-gly, oxidized	0.176956	0.200525	0.607121
FGF-23	cystathionine	0.0240904	0.862722	0.965578
FGF-23	cysteine	0.031497	0.821127	0.953652
FGF-23	cysteine s-sulfate	0.0154622	0.911639	0.978773
FGF-23	cysteine sulfinic acid	0.177457	0.199232	0.605694
FGF-23	cysteine-glutathione disulfide	0.201581	0.143823	0.534269
FGF-23	cysteinylglycine	0.0356584	0.797962	0.946876
FGF-23	cysteinylglycine disulfide*	0.24037	0.0799822	0.418877
FGF-23	cystine	0.135876	0.327248	0.722058
FGF-23	cytidine	0.194976	0.1577	0.554198
FGF-23	cytosine	-0.115874	0.404063	0.775291
FGF-23	decadienedioic acid (C10:2-DC)	0.196656	0.15408	0.549278
FGF-23	decanoylcarnitine (C10)	0.334937	0.0132994	0.175894
FGF-23	dehydroepiandrosterone sulfate (DHEA-S)	-0.143817	0.299497	0.70038
FGF-23	deoxycarnitine	0.097278	0.484064	0.820863
FGF-23	deoxycholate	-0.0672441	0.629006	0.88731
FGF-23	deoxycholic acid 12-sulfate*	0.0496354	0.721519	0.922674
FGF-23	deoxycholic acid glucuronide	-0.0984997	0.478566	0.81801
FGF-23	diacylglycerol (14:0/18:1, 16:0/16:1) [1]*	0.027383	0.844178	0.960351
FGF-23	diacylglycerol (14:0/18:1, 16:0/16:1) [2]*	0.0802334	0.564123	0.860123
FGF-23	diacylglycerol (16:1/18:2 [2], 16:0/18:3 [1])*	0.155118	0.262712	0.66981
FGF-23	dihomolinoleate (20:2n6)	0.0864354	0.53429	0.846406
FGF-23	dihomolinolenate (20:3n3 or 3n6)	0.130379	0.34738	0.736783
FGF-23	dihomo-linolenoyl-choline	0.188717	0.171735	0.5724
FGF-23	dihomo-linolenoylcarnitine (C20:3n3 or 6)*	0.11946	0.389573	0.765806
FGF-23	dihomo-linoleoylcarnitine (C20:2)*	0.106326	0.444137	0.799475
FGF-23	dihydrocaffeate sulfate (2)	-0.150769	0.276494	0.681599
FGF-23	dihydroferulate	-0.0934577	0.501473	0.829856
FGF-23	dihydroorotate	0.00897187	0.948661	0.987923
FGF-23	dimethyl sulfone	0.0836102	0.547784	0.852544
FGF-23	dimethylarginine (ADMA + SDMA)	0.0483718	0.728332	0.924879
FGF-23	dimethylglycine	0.261711	0.0559219	0.357381
FGF-23	dimethylguanidino valeric acid (DMGV)*	0.111107	0.423801	0.787432
FGF-23	docosadienoate (22:2n6)	0.208033	0.131165	0.514847
FGF-23	docosadioate (C22-DC)	0.0574964	0.679632	0.907677
FGF-23	docosahexaenoate (DHA; 22:6n3)	0.0358493	0.796904	0.946605
FGF-23	docosahexaenoylcarnitine (C22:6)*	0.033566	0.80959	0.950002
FGF-23	docosahexaenoylcholine	-0.0119116	0.931874	0.984047
FGF-23	docosapentaenoate (DPA; 22:5n3)	0.0378728	0.785705	0.943255
FGF-23	docosapentaenoate (n6 DPA; 22:5n6)	0.208224	0.130804	0.514192
FGF-23	dodecadienoate (12:2)*	0.270683	0.047738	0.332026
FGF-23	dodecanedioate (C12)	0.27767	0.0420655	0.31295
FGF-23	dodecenedioate (C12:1-DC)*	0.0212653	0.878692	0.96982
FGF-23	dopamine 3-O-sulfate	0.0842593	0.544669	0.851119
FGF-23	ectoine	0.0509679	0.714357	0.919973
FGF-23	EDTA	-0.0888788	0.522753	0.840626
FGF-23	eicosanedioate (C20-DC)	-0.0390563	0.779174	0.941206
FGF-23	eicosapentaenoate (EPA; 20:5n3)	-0.104265	0.45307	0.804608
FGF-23	eicosenedioate (C20:1-DC)*	0.176192	0.202505	0.609476
FGF-23	eicosenoate (20:1n9 or 1n11)	-0.0104608	0.940156	0.986018
FGF-23	eicosenoylcarnitine (C20:1)*	-0.0282519	0.839299	0.9589
FGF-23	epiandrosterone sulfate	-0.130264	0.347807	0.73702
FGF-23	ergothioneine	-0.156111	0.259633	0.667032
FGF-23	erucate (22:1n9)	0.17665	0.201315	0.607948
FGF-23	erythritol	0.081854	0.556253	0.856578
FGF-23	erythronate*	0.103081	0.458243	0.8074
FGF-23	ethyl beta-glucopyranoside	-0.130417	0.347237	0.736689
FGF-23	ethylmalonate	-0.0428359	0.758422	0.934668
FGF-23	etiocholanolone glucuronide	-0.0536785	0.699864	0.914952
FGF-23	eugenol sulfate	0.0434988	0.754799	0.933558
FGF-23	FAD	0.0481845	0.729344	0.925282
FGF-23	formiminoglutamate	0.0363456	0.794153	0.945767
FGF-23	fructose	0.123048	0.375384	0.75627
FGF-23	fructosyllysine	-0.248425	0.0700877	0.395252
FGF-23	fumarate	0.219525	0.110724	0.481277
FGF-23	galactonate	0.00805575	0.953897	0.989138
FGF-23	gamma-CEHC	-0.0551293	0.692151	0.912264
FGF-23	gamma-glutamyl-2-aminobutyrate	-0.132379	0.339969	0.731542
FGF-23	gamma-glutamyl-alpha-lysine	-0.00603215	0.96547	0.991951
FGF-23	gamma-glutamyl-epsilon-lysine	0.0288245	0.836086	0.957969
FGF-23	gamma-glutamylcitrulline*	0.0411943	0.767416	0.937479
FGF-23	gamma-glutamylglutamate	-0.00446685	0.974427	0.993968
FGF-23	gamma-glutamylglutamine	0.0538312	0.699051	0.914703
FGF-23	gamma-glutamylglycine	0.128279	0.355267	0.742418
FGF-23	gamma-glutamylhistidine	0.0799069	0.565715	0.860865
FGF-23	gamma-glutamylisoleucine*	0.0747911	0.590927	0.871976
FGF-23	gamma-glutamylleucine	0.0590998	0.671199	0.904536
FGF-23	gamma-glutamylmethionine	0.103272	0.457406	0.806909
FGF-23	gamma-glutamylphenylalanine	0.180583	0.191304	0.596224
FGF-23	gamma-glutamylthreonine	0.191311	0.165813	0.564892
FGF-23	gamma-glutamyltryptophan	0.155118	0.262712	0.66981
FGF-23	gamma-glutamyltyrosine	0.0184782	0.894493	0.974203
FGF-23	gamma-glutamylvaline	0.0873135	0.53013	0.844274
FGF-23	gamma-tocopherol/beta-tocopherol	-0.0419578	0.763228	0.936126
FGF-23	gentisate	-0.227352	0.0982645	0.457735
FGF-23	GlcNAc sulfate conjugate of C21H34O2 steroid	-0.0883714	0.525139	0.841817
FGF-23	gluconate	0.00580308	0.966781	0.992226
FGF-23	glucose	0.124155	0.371069	0.753322
FGF-23	glucuronate	0.16451	0.234547	0.642605
FGF-23	glucuronide of C10H18O2 (7)*	0.269653	0.0486249	0.334825
FGF-23	glucuronide of C14H22O4 (2)*	0.022236	0.873199	0.968363
FGF-23	glucuronide of piperine metabolite C17H21NO3 (3)*	-0.130641	0.3464	0.73606
FGF-23	glucuronide of piperine metabolite C17H21NO3 (4)*	-0.0516233	0.710844	0.918858
FGF-23	glucuronide of piperine metabolite C17H21NO3 (5)*	-0.183229	0.184772	0.588376
FGF-23	glutamate	0.00649029	0.962849	0.991378
FGF-23	glutamine	0.016493	0.905774	0.977252
FGF-23	glutamine conjugate of C6H10O2 (1)*	0.106441	0.443644	0.799245
FGF-23	glutamine conjugate of C6H10O2 (2)*	0.305426	0.0247132	0.242879
FGF-23	glutamine conjugate of C7H12O2*	0.133547	0.335685	0.728689
FGF-23	glutamine_degradant*	0.174093	0.208023	0.615341
FGF-23	glutarylcarnitine (C5-DC)	-0.180772	0.190832	0.595617
FGF-23	glycerate	-0.0387127	0.781069	0.941817
FGF-23	glycerol	0.232352	0.0908925	0.442842
FGF-23	glycerol 3-phosphate	-0.0727676	0.601035	0.876112
FGF-23	glycerophosphoethanolamine	0.0295117	0.832234	0.956825
FGF-23	glycerophosphorylcholine (GPC)	0.111175	0.423517	0.78729
FGF-23	glycine	0.0610469	0.661014	0.900404
FGF-23	glycine conjugate of C10H14O2 (1)*	0.205839	0.135372	0.521476
FGF-23	glyco-beta-muricholate	-0.0464672	0.738641	0.928309
FGF-23	glycochenodeoxycholate	0.133547	0.335685	0.728689
FGF-23	glycochenodeoxycholate 3-sulfate	0.01928	0.889943	0.972976
FGF-23	glycochenodeoxycholate glucuronide (1)	-0.0175238	0.899914	0.975678
FGF-23	glycocholate	0.0557402	0.688912	0.911041
FGF-23	glycocholenate sulfate*	0.100523	0.469531	0.813345
FGF-23	glycodeoxycholate	0.100506	0.469607	0.813392
FGF-23	glycodeoxycholate 3-sulfate	0.0283664	0.838656	0.958732
FGF-23	glycohyocholate	0.0286758	0.83692	0.958174
FGF-23	glycolithocholate	0.0628542	0.651614	0.896688
FGF-23	glycolithocholate sulfate*	0.0169129	0.903386	0.976584
FGF-23	glycosyl ceramide (d18:1/20:0, d16:1/22:0)*	0.0198145	0.886912	0.972087
FGF-23	glycosyl ceramide (d18:1/23:1, d17:1/24:1)*	-0.012637	0.927736	0.983035
FGF-23	glycosyl ceramide (d18:2/24:1, d18:1/24:2)*	-0.107892	0.43742	0.795753
FGF-23	glycosyl-N-(2-hydroxynervonoyl)-sphingosine (d18:1/24:1(2OH))*	0.0647884	0.641613	0.892695
FGF-23	glycosyl-N-behenoyl-sphingadienine (d18:2/22:0)*	0.0537549	0.699458	0.914806
FGF-23	glycosyl-N-behenoyl-sphingosine (d18:1/22:0)*	-0.0306571	0.825822	0.955022
FGF-23	glycosyl-N-nervonoyl-sphingosine (d18:1/24:1)*	-0.259077	0.0585293	0.364747
FGF-23	glycosyl-N-palmitoyl-sphingosine (d18:1/16:0)	-0.196274	0.154898	0.550331
FGF-23	glycosyl-N-stearoyl-sphingosine (d18:1/18:0)	0.0536022	0.700271	0.915102
FGF-23	glycoursodeoxycholate	0.132173	0.340727	0.732142
FGF-23	glycoursodeoxycholic acid sulfate (1)	0.0286146	0.837263	0.958228
FGF-23	guaiacol sulfate	0.0766618	0.581649	0.867737
FGF-23	guanidinoacetate	-0.0217616	0.875883	0.969075
FGF-23	gulonate*	0.0850228	0.541016	0.849543
FGF-23	heme	-0.0841829	0.545035	0.851261
FGF-23	heptanoate (7:0)	-0.0383691	0.782964	0.94239
FGF-23	heptenedioate (C7:1-DC)*	0.139732	0.313576	0.711731
FGF-23	hexadecadienoate (16:2n6)	0.158859	0.251232	0.658894
FGF-23	hexadecanedioate (C16)	0.195701	0.156129	0.552009
FGF-23	hexadecasphingosine (d16:1)*	-0.0676517	0.626923	0.886406
FGF-23	hexadecenedioate (C16:1-DC)*	0.0669264	0.630631	0.887964
FGF-23	hexanoylcarnitine (C6)	0.446265	0.00071882	0.0292301
FGF-23	hexanoylglutamine	0.343604	0.0109638	0.158319
FGF-23	hippurate	-0.0571146	0.681645	0.908453
FGF-23	histidine	0.00801742	0.954117	0.989262
FGF-23	histidine betaine (hercynine)*	-0.100596	0.469209	0.813156
FGF-23	homoarginine	-0.34662	0.0102385	0.152471
FGF-23	homocitrulline	0.0726531	0.601609	0.876432
FGF-23	homostachydrine*	-0.0590235	0.6716	0.904634
FGF-23	homovanillate (HVA)	0.182451	0.186674	0.590657
FGF-23	hydantoin-5-propionate	0.209713	0.128012	0.510085
FGF-23	hydroquinone sulfate	0.184782	0.181011	0.584006
FGF-23	hydroxy-CMPF*	-0.100638	0.469023	0.813146
FGF-23	hydroxy-N6,N6,N6-trimethyllysine*	-0.0477991	0.731427	0.925891
FGF-23	hydroxyasparagine	0.227962	0.097341	0.45604
FGF-23	hydroxypalmitoyl sphingomyelin (d18:1/16:0(OH))	-0.0155003	0.911422	0.978734
FGF-23	hyocholate	0.0224488	0.871995	0.968025
FGF-23	hypotaurine	0.279884	0.0403877	0.307185
FGF-23	hypoxanthine	0.112282	0.418886	0.784387
FGF-23	imidazole lactate	0.135914	0.327111	0.721982
FGF-23	imidazole propionate	0.0981176	0.480282	0.818932
FGF-23	iminodiacetate (IDA)	-0.154011	0.266176	0.672621
FGF-23	indole-3-carboxylate	-0.00786771	0.954972	0.989398
FGF-23	indoleacetate	0.0909786	0.512938	0.83578
FGF-23	indoleacetoylcarnitine*	-0.0440195	0.751957	0.932633
FGF-23	indoleacetylglutamine	0.11049	0.426398	0.789128
FGF-23	indolelactate	-0.157714	0.25471	0.662279
FGF-23	indolepropionate	-0.316917	0.0195485	0.215862
FGF-23	indolin-2-one	-0.0756263	0.586776	0.869942
FGF-23	inosine	0.0334085	0.810467	0.950257
FGF-23	isobutyrylcarnitine (C4)	0.123163	0.374936	0.75585
FGF-23	isobutyrylglycine (C4)	-0.0381018	0.78444	0.942842
FGF-23	isocaproate (i6:0)	-0.248573	0.0699161	0.394926
FGF-23	isocitric lactone	-0.016876	0.903596	0.976623
FGF-23	isoleucine	0.0712023	0.608906	0.879402
FGF-23	isoleucylglycine	0.094719	0.495689	0.826702
FGF-23	isoursodeoxycholate	-0.0797161	0.566647	0.861213
FGF-23	isovalerate (C5)	0.0621541	0.655249	0.898052
FGF-23	isovalerylcarnitine (C5)	0.0349712	0.801777	0.947768
FGF-23	isovalerylglycine	0.0700952	0.6145	0.881499
FGF-23	kynurenate	-0.0824267	0.553484	0.855383
FGF-23	kynurenine	-0.0712405	0.608714	0.879227
FGF-23	lactate	0.162945	0.239091	0.647207
FGF-23	lactosyl-N-behenoyl-sphingosine (d18:1/22:0)*	0.214294	0.119702	0.496481
FGF-23	lactosyl-N-nervonoyl-sphingosine (d18:1/24:1)*	-0.283206	0.0379747	0.298508
FGF-23	lactosyl-N-palmitoyl-sphingosine (d18:1/16:0)	-0.208529	0.130228	0.513414
FGF-23	laurate (12:0)	0.276945	0.0426274	0.314922
FGF-23	laurylcarnitine (C12)	0.311458	0.021875	0.228632
FGF-23	leucine	0.0146222	0.916421	0.979982
FGF-23	leucylalanine	-0.0829006	0.551198	0.854269
FGF-23	leucylglycine	0.188181	0.172979	0.574011
FGF-23	levulinate (4-oxovalerate)	0.00911512	0.947843	0.987692
FGF-23	lignoceroyl sphingomyelin (d18:1/24:0)	-0.0954073	0.492549	0.825112
FGF-23	lignoceroylcarnitine (C24)*	0.1886	0.172006	0.572815
FGF-23	linoleate (18:2n6)	0.159012	0.250771	0.658537
FGF-23	linolenate (18:3n3 or 3n6)	0.0789907	0.570193	0.862926
FGF-23	linoleoyl ethanolamide	0.0877717	0.527965	0.843274
FGF-23	linoleoyl-arachidonoyl-glycerol (18:2/20:4) [1]*	0.0657047	0.636897	0.89077
FGF-23	linoleoyl-arachidonoyl-glycerol (18:2/20:4) [2]*	0.182415	0.186763	0.590833
FGF-23	linoleoyl-docosahexaenoyl-glycerol (18:2/22:6) [2]*	0.000687207	0.996065	0.999065
FGF-23	linoleoyl-linolenoyl-glycerol (18:2/18:3) [2]*	0.0603979	0.664402	0.901805
FGF-23	linoleoyl-linoleoyl-glycerol (18:2/18:2) [1]*	0.123621	0.373148	0.754607
FGF-23	linoleoyl-linoleoyl-glycerol (18:2/18:2) [2]*	0.127477	0.358307	0.744538
FGF-23	linoleoylcarnitine (C18:2)*	0.180659	0.191114	0.595999
FGF-23	linoleoylcholine*	0.126601	0.361645	0.746871
FGF-23	lithocholate sulfate (1)	0.0364036	0.793832	0.945643
FGF-23	lysine	-0.143779	0.299626	0.700557
FGF-23	malate	0.125034	0.367669	0.751022
FGF-23	maleate	0.122934	0.375832	0.756498
FGF-23	maltose	0.165159	0.23268	0.64064
FGF-23	maltotetraose	0.14256	0.303785	0.703894
FGF-23	maltotriose	0.176794	0.200943	0.607594
FGF-23	mannitol/sorbitol	0.0340549	0.806869	0.949296
FGF-23	mannonate*	0.0101554	0.9419	0.986375
FGF-23	mannose	-0.0497844	0.720717	0.922415
FGF-23	margarate (17:0)	-0.000992633	0.994316	0.998682
FGF-23	margaroylcarnitine (C17)*	0.041996	0.763019	0.936076
FGF-23	metabolonic lactone sulfate	0.0680717	0.624781	0.88564
FGF-23	methionine	-0.00187073	0.989288	0.997537
FGF-23	methionine sulfone	0.191998	0.164269	0.563082
FGF-23	methionine sulfoxide	0.0554347	0.690531	0.911714
FGF-23	methyl glucopyranoside (alpha + beta)	0.0590998	0.671199	0.904536
FGF-23	methyl indole-3-acetate	0.054223	0.696966	0.913911
FGF-23	methyl-4-hydroxybenzoate sulfate	0.135043	0.330251	0.724206
FGF-23	myo-inositol	-0.0196236	0.887994	0.972354
FGF-23	myristate (14:0)	0.136334	0.325604	0.720763
FGF-23	myristoleate (14:1n5)	0.168633	0.222863	0.630921
FGF-23	myristoleoylcarnitine (C14:1)*	0.192265	0.163671	0.562578
FGF-23	myristoyl dihydrosphingomyelin (d18:0/14:0)*	-0.0971253	0.484754	0.821236
FGF-23	myristoyl-linoleoyl-glycerol (14:0/18:2) [1]*	0.105471	0.44783	0.801546
FGF-23	myristoyl-linoleoyl-glycerol (14:0/18:2) [2]*	0.135202	0.329676	0.7238
FGF-23	myristoylcarnitine (C14)	0.252358	0.0656255	0.384101
FGF-23	N,N,N-trimethyl-5-aminovalerate	0.0482572	0.728951	0.925136
FGF-23	N,N,N-trimethyl-alanylproline betaine (TMAP)	0.0132478	0.924253	0.982012
FGF-23	N,N-dimethyl-5-aminovalerate	0.0267083	0.847972	0.961446
FGF-23	N,N-dimethyl-pro-pro	0.14103	0.309057	0.708216
FGF-23	N,N-dimethylalanine	0.169934	0.219261	0.627181
FGF-23	N-(2-furoyl)glycine	0.0414906	0.76579	0.936979
FGF-23	N-acetyl-1-methylhistidine*	-0.297093	0.0291381	0.26328
FGF-23	N-acetyl-2-aminoadipate	-0.0735312	0.597212	0.87454
FGF-23	N-acetyl-2-aminooctanoate*	0.00622304	0.964378	0.991641
FGF-23	N-acetyl-aspartyl-glutamate (NAAG)	0.0457756	0.742396	0.929486
FGF-23	N-acetyl-beta-alanine	0.0857864	0.537375	0.847769
FGF-23	N-acetyl-isoputreanine	0.137098	0.322877	0.718757
FGF-23	N-acetylalanine	0.221433	0.107579	0.475699
FGF-23	N-acetylarginine	-0.275112	0.0440744	0.320191
FGF-23	N-acetylasparagine	-0.158096	0.253547	0.661249
FGF-23	N-acetylaspartate (NAA)	-0.0565419	0.68467	0.909461
FGF-23	N-acetylcarnosine	-0.122017	0.379427	0.758994
FGF-23	N-acetylcitrulline	-0.215704	0.117229	0.492323
FGF-23	N-acetylglucosamine/N-acetylgalactosamine	0.291032	0.0327566	0.278219
FGF-23	N-acetylglucosaminylasparagine	-0.0398199	0.774969	0.939884
FGF-23	N-acetylglutamate	0.171038	0.216237	0.624084
FGF-23	N-acetylglutamine	-0.146222	0.291401	0.693915
FGF-23	N-acetylglycine	0.0962854	0.488557	0.823239
FGF-23	N-acetylhistidine	-0.0350858	0.801141	0.947659
FGF-23	N-acetylisoleucine	0.038789	0.780648	0.941614
FGF-23	N-acetylkynurenine (2)	-0.220932	0.108399	0.477189
FGF-23	N-acetylleucine	0.0784562	0.572813	0.864007
FGF-23	N-acetylmethionine	0.369603	0.00594858	0.111789
FGF-23	N-acetylneuraminate	0.124117	0.371218	0.753464
FGF-23	N-acetylphenylalanine	0.0148513	0.915117	0.979646
FGF-23	N-acetylproline	-0.0802887	0.563854	0.860095
FGF-23	N-acetylputrescine	0.142099	0.305367	0.705274
FGF-23	N-acetylserine	0.168862	0.222226	0.630322
FGF-23	N-acetyltaurine	0.19196	0.164354	0.563221
FGF-23	N-acetyltheanine	0.00845375	0.951622	0.988623
FGF-23	N-acetylthreonine	0.154583	0.264381	0.671086
FGF-23	N-acetyltryptophan	-0.00416142	0.976175	0.994368
FGF-23	N-acetyltyrosine	-0.111175	0.423517	0.78729
FGF-23	N-acetylvaline	0.294659	0.0305488	0.269257
FGF-23	N-behenoyl-sphingadienine (d18:2/22:0)*	0.311	0.0220804	0.229702
FGF-23	N-carbamoylalanine	-0.176336	0.202132	0.608998
FGF-23	N-carbamoylvaline	0.113305	0.414633	0.781864
FGF-23	N-delta-acetylornithine	0.138434	0.318137	0.715295
FGF-23	N-formylanthranilic acid	-0.052505	0.706126	0.917132
FGF-23	N-formylmethionine	0.345322	0.0105454	0.154904
FGF-23	N-formylphenylalanine	0.100485	0.469701	0.813497
FGF-23	N-methylhydroxyproline	0.145241	0.294688	0.696632
FGF-23	N-methylpipecolate	0.0424923	0.760301	0.93521
FGF-23	N-methylproline	0.171955	0.213749	0.621633
FGF-23	N-methyltaurine	0.196304	0.154832	0.550321
FGF-23	N-oleoylserine	-0.080785	0.561438	0.858868
FGF-23	N-oleoyltaurine	0.0113582	0.935032	0.984918
FGF-23	N-oxalyl glycine (NOG)	-0.132481	0.339593	0.731351
FGF-23	N-palmitoyl-heptadecasphingosine (d17:1/16:0)*	0.0572291	0.681041	0.908179
FGF-23	N-palmitoyl-sphingadienine (d18:2/16:0)*	-0.00335968	0.980764	0.995499
FGF-23	N-palmitoyl-sphinganine (d18:0/16:0)	0.0120261	0.931221	0.983845
FGF-23	N-palmitoyl-sphingosine (d18:1/16:0)	0.0226397	0.870916	0.96775
FGF-23	N-palmitoylglycine	0.0849083	0.541564	0.849781
FGF-23	N-palmitoylserine	-0.121786	0.380339	0.759592
FGF-23	N-stearoyl-sphingadienine (d18:2/18:0)*	0.11442	0.410026	0.779036
FGF-23	N-stearoyl-sphinganine (d18:0/18:0)*	-0.121139	0.382892	0.761293
FGF-23	N-stearoyl-sphingosine (d18:1/18:0)*	0.0121407	0.930567	0.983724
FGF-23	N-stearoylserine*	-0.154316	0.265217	0.671736
FGF-23	N-stearoyltaurine	0.0437937	0.753189	0.933004
FGF-23	N1-Methyl-2-pyridone-5-carboxamide	-0.0938802	0.499532	0.828713
FGF-23	N1-Methyl-4-pyridone-3-carboxamide	-0.0999505	0.472079	0.814884
FGF-23	1-methyladenosine	0.0615432	0.658427	0.899398
FGF-23	N1-methylinosine	0.110182	0.427693	0.789911
FGF-23	N2,N2-dimethylguanosine	0.219486	0.110788	0.481456
FGF-23	N2,N5-diacetylornithine	-0.0130569	0.925342	0.982351
FGF-23	N2-acetyl,N6-methyllysine	0.00996169	0.943006	0.986633
FGF-23	N2-methylguanosine	0.0219227	0.874971	0.968815
FGF-23	N4-acetylcytidine	0.238995	0.0817753	0.423187
FGF-23	N6,N6,N6-trimethyllysine	-0.183866	0.183222	0.586688
FGF-23	N6,N6-dimethyllysine	0.0842211	0.544852	0.851158
FGF-23	N6-acetyllysine	0.280953	0.0395977	0.30425
FGF-23	N6-carbamoylthreonyladenosine	0.029359	0.833089	0.957051
FGF-23	N6-methyladenosine	-0.0175238	0.899914	0.975678
FGF-23	N6-methyllysine	0.0425687	0.759884	0.9351
FGF-23	N6-succinyladenosine	0.082884	0.551278	0.854353
FGF-23	nervonoylcarnitine (C24:1)*	0.042962	0.757732	0.934394
FGF-23	nicotinamide	-0.015004	0.914247	0.97941
FGF-23	nonadecanoate (19:0)	0.0976598	0.482342	0.819959
FGF-23	nonanoylcarnitine (C9)	0.339834	0.0119322	0.166036
FGF-23	O-acetylhomoserine	0.0209598	0.880421	0.9703
FGF-23	o-cresol sulfate	0.00733301	0.95803	0.990135
FGF-23	O-sulfo-L-tyrosine	-0.139121	0.315718	0.71338
FGF-23	octadecadienedioate (C18:2-DC)*	0.0140878	0.919466	0.980838
FGF-23	octadecanedioate (C18)	0.093193	0.502691	0.830487
FGF-23	octadecanedioylcarnitine (C18-DC)*	0.161532	0.243243	0.651317
FGF-23	octadecenedioate (C18:1-DC)	0.0922385	0.507095	0.83278
FGF-23	octadecenedioylcarnitine (C18:1-DC)*	0.195625	0.156294	0.552195
FGF-23	octanoylcarnitine (C8)	0.418013	0.00165944	0.0508514
FGF-23	oleate/vaccenate (18:1)	0.00607033	0.965252	0.991855
FGF-23	oleoyl ethanolamide	-0.122857	0.37613	0.756663
FGF-23	oleoyl-arachidonoyl-glycerol (18:1/20:4) [1]*	-0.0172947	0.901216	0.975992
FGF-23	oleoyl-arachidonoyl-glycerol (18:1/20:4) [2]*	-0.0284046	0.838442	0.958604
FGF-23	oleoyl-linolenoyl-glycerol (18:1/18:3) [2]*	-0.0994417	0.474348	0.815791
FGF-23	oleoyl-linoleoyl-glycerol (18:1/18:2) [1]	0.0161494	0.907729	0.977758
FGF-23	oleoyl-linoleoyl-glycerol (18:1/18:2) [2]	0.0496316	0.721539	0.922684
FGF-23	oleoyl-oleoyl-glycerol (18:1/18:1) [1]*	0	1	1
FGF-23	oleoyl-oleoyl-glycerol (18:1/18:1) [2]*	-0.0806705	0.561995	0.859151
FGF-23	oleoylcarnitine (C18:1)	0.0863972	0.534471	0.846485
FGF-23	oleoylcholine	0.0827003	0.552164	0.85474
FGF-23	ornithine	-0.115565	0.405324	0.776101
FGF-23	orotate	0.210629	0.126316	0.507393
FGF-23	orotidine	0.13076	0.345958	0.735778
FGF-23	oxalate (ethanedioate)	0.0740275	0.594732	0.87367
FGF-23	oxindolylalanine	-0.124919	0.368111	0.751342
FGF-23	p-cresol glucuronide*	0.222664	0.105589	0.472119
FGF-23	p-cresol sulfate	0.186577	0.176737	0.578694
FGF-23	palmitate (16:0)	0.0849083	0.541564	0.849781
FGF-23	palmitoleate (16:1n7)	0.0863591	0.534653	0.846557
FGF-23	palmitoleoyl-arachidonoyl-glycerol (16:1/20:4) [2]*	0.00423778	0.975738	0.99431
FGF-23	palmitoleoyl-linoleoyl-glycerol (16:1/18:2) [1]*	0.0940329	0.498831	0.828335
FGF-23	palmitoleoylcarnitine (C16:1)*	0.146681	0.289876	0.692594
FGF-23	palmitoyl dihydrosphingomyelin (d18:0/16:0)*	0.00481045	0.972461	0.993575
FGF-23	palmitoyl ethanolamide	0.142405	0.304318	0.7043
FGF-23	palmitoyl sphingomyelin (d18:1/16:0)	-0.0901769	0.516675	0.837665
FGF-23	palmitoyl-arachidonoyl-glycerol (16:0/20:4) [1]*	0.246221	0.0726934	0.401772
FGF-23	palmitoyl-arachidonoyl-glycerol (16:0/20:4) [2]*	0.102365	0.461386	0.809047
FGF-23	palmitoyl-linolenoyl-glycerol (16:0/18:3) [2]*	0.0619887	0.656109	0.898451
FGF-23	palmitoyl-linoleoyl-glycerol (16:0/18:2) [1]*	0.178636	0.196216	0.602416
FGF-23	palmitoyl-linoleoyl-glycerol (16:0/18:2) [2]*	0.135342	0.329173	0.723479
FGF-23	palmitoyl-oleoyl-glycerol (16:0/18:1) [1]*	0.0701333	0.614307	0.881499
FGF-23	palmitoyl-oleoyl-glycerol (16:0/18:1) [2]*	0.0534113	0.701289	0.915363
FGF-23	palmitoyl-sphingosine-phosphoethanolamine (d18:1/16:0)	-0.0149658	0.914465	0.979472
FGF-23	palmitoylcarnitine (C16)	0.220021	0.1099	0.479832
FGF-23	palmitoylcholine	0.121717	0.380612	0.75978
FGF-23	pantoate	-0.000458147	0.997377	0.999336
FGF-23	pantothenate (Vitamin B5)	0.036002	0.796057	0.946371
FGF-23	paraxanthine	-0.0783416	0.573375	0.864167
FGF-23	pentadecanoate (15:0)	-0.0158439	0.909466	0.978204
FGF-23	pentose acid*	-0.0904059	0.515606	0.837107
FGF-23	perfluorohexanesulfonic acid	-0.277594	0.0421243	0.313164
FGF-23	perfluorooctanesulfonate (PFOS)	-0.173444	0.20975	0.6173
FGF-23	perfluorooctanoate (PFOA)	0.0694843	0.617596	0.882746
FGF-23	phenol glucuronide	0.0498351	0.720444	0.922232
FGF-23	phenol sulfate	0.0444012	0.749875	0.931896
FGF-23	phenylacetate	0.032068	0.817939	0.952643
FGF-23	phenylacetylcarnitine	0.199404	0.148291	0.540882
FGF-23	phenylacetylglutamate	0.0608444	0.66207	0.900885
FGF-23	phenylacetylglutamine	0.155996	0.259987	0.667334
FGF-23	phenylalanine	-0.0121025	0.930785	0.983745
FGF-23	phenylalanylhydroxyproline*	-0.234427	0.0879637	0.436663
FGF-23	phenyllactate (PLA)	0.0498989	0.720101	0.922095
FGF-23	phenylpyruvate	0.0306571	0.825822	0.955022
FGF-23	phosphate	-0.054633	0.694786	0.91314
FGF-23	phosphoethanolamine (PE)	0.216165	0.11643	0.491025
FGF-23	phytanate	-0.0746384	0.591687	0.872326
FGF-23	picolinate	-0.1408	0.309857	0.708868
FGF-23	picolinoylglycine	-0.0179437	0.897529	0.975115
FGF-23	pimeloylcarnitine/3-methyladipoylcarnitine (C7-DC)	-0.0576598	0.67877	0.907343
FGF-23	pipecolate	0.0096209	0.944953	0.987065
FGF-23	piperine	-0.124728	0.368849	0.751962
FGF-23	pregnanediol-3-glucuronide	0.079487	0.567765	0.861691
FGF-23	pregnen-diol disulfate*	-0.166304	0.229411	0.637447
FGF-23	pregnenediol sulfate (C21H34O5S)*	-0.13454	0.332072	0.725813
FGF-23	pregnenetriol disulfate*	-0.145039	0.295367	0.697011
FGF-23	pregnenetriol sulfate*	-0.133204	0.336941	0.729559
FGF-23	pregnenolone sulfate	-0.064483	0.643188	0.893332
FGF-23	pristanate	0.145364	0.294275	0.696251
FGF-23	prolylhydroxyproline	-0.177758	0.19846	0.604803
FGF-23	proline	0.177452	0.199245	0.605694
FGF-23	prolylglycine	-0.0773872	0.57807	0.866238
FGF-23	propionylcarnitine (C3)	0.116367	0.402051	0.77382
FGF-23	propionylglycine (C3)	-0.124845	0.368397	0.751606
FGF-23	pseudouridine	0.222541	0.105787	0.4725
FGF-23	pyridoxal	-0.236476	0.0851448	0.43085
FGF-23	pyridoxate	-0.0474555	0.733286	0.926464
FGF-23	pyrraline	0.064946	0.6408	0.892379
FGF-23	pyruvate	0.129271	0.351525	0.73982
FGF-23	quinate	-0.166113	0.229954	0.638028
FGF-23	quinolinate	0.0172947	0.901216	0.975992
FGF-23	retinal	-0.0249704	0.857758	0.964173
FGF-23	retinol (Vitamin A)	0.0324896	0.815587	0.951933
FGF-23	ribitol	0.156187	0.259397	0.666727
FGF-23	ribonate	-0.0542512	0.696816	0.913828
FGF-23	S-1-pyrroline-5-carboxylate	0.104608	0.451575	0.803812
FGF-23	S-adenosylhomocysteine (SAH)	0.0175633	0.89969	0.975591
FGF-23	S-allylcysteine	0.0600085	0.666438	0.902715
FGF-23	S-carboxyethylcysteine	0.179437	0.194183	0.59985
FGF-23	S-carboxymethyl-L-cysteine	0.00871408	0.950134	0.98836
FGF-23	S-methylcysteine	0.193602	0.160707	0.558425
FGF-23	S-methylcysteine sulfoxide	0.120834	0.384102	0.762119
FGF-23	salicylate	0.0771199	0.579387	0.866738
FGF-23	sarcosine	0.0190891	0.891026	0.973231
FGF-23	sebacate (C10-DC)	0.139885	0.313043	0.711341
FGF-23	serine	0.0134387	0.923165	0.981853
FGF-23	serotonin	0.0515787	0.711082	0.918858
FGF-23	spermidine	0.158478	0.252388	0.660082
FGF-23	sphingadienine	0.359333	0.00761828	0.12862
FGF-23	sphinganine	0.237125	0.0842666	0.429085
FGF-23	sphinganine-1-phosphate	0.23533	0.0867119	0.434141
FGF-23	sphingomyelin (d17:1/14:0, d16:1/15:0)*	0.0234032	0.866602	0.966688
FGF-23	sphingomyelin (d17:1/16:0, d18:1/15:0, d16:1/17:0)*	-0.0527623	0.704752	0.916687
FGF-23	sphingomyelin (d17:2/16:0, d18:2/15:0)*	-0.016722	0.904472	0.97689
FGF-23	sphingomyelin (d18:0/18:0, d19:0/17:0)*	-0.291414	0.0325181	0.277263
FGF-23	sphingomyelin (d18:0/20:0, d16:0/22:0)*	-0.147979	0.285581	0.688995
FGF-23	sphingomyelin (d18:1/14:0, d16:1/16:0)*	-0.0323369	0.816439	0.952225
FGF-23	sphingomyelin (d18:1/17:0, d17:1/18:0, d19:1/16:0)	-0.160387	0.246645	0.654608
FGF-23	sphingomyelin (d18:1/18:1, d18:2/18:0)	-0.098347	0.479251	0.8183
FGF-23	sphingomyelin (d18:1/19:0, d19:1/18:0)*	-0.066201	0.634349	0.889524
FGF-23	sphingomyelin (d18:1/20:0, d16:1/22:0)*	-0.00481045	0.972461	0.993575
FGF-23	sphingomyelin (d18:1/20:1, d18:2/20:0)*	-0.0062994	0.963941	0.991543
FGF-23	sphingomyelin (d18:1/20:2, d18:2/20:1, d16:1/22:2)*	-0.060627	0.663205	0.901381
FGF-23	sphingomyelin (d18:1/21:0, d17:1/22:0, d16:1/23:0)*	0.0253885	0.855402	0.963561
FGF-23	sphingomyelin (d18:1/22:1, d18:2/22:0, d16:1/24:1)*	0.102623	0.460254	0.808515
FGF-23	sphingomyelin (d18:1/22:2, d18:2/22:1, d16:1/24:2)*	0.00400871	0.977049	0.994562
FGF-23	sphingomyelin (d18:1/24:1, d18:2/24:0)*	-0.249953	0.068327	0.390958
FGF-23	sphingomyelin (d18:1/25:0, d19:0/24:1, d20:1/23:0, d19:1/24:0)*	-0.0972398	0.484237	0.820884
FGF-23	sphingomyelin (d18:2/14:0, d18:1/14:1)*	0.0839538	0.546134	0.851753
FGF-23	sphingomyelin (d18:2/16:0, d18:1/16:1)*	0.0212271	0.878908	0.969824
FGF-23	sphingomyelin (d18:2/18:1)*	-0.0130951	0.925124	0.982269
FGF-23	sphingomyelin (d18:2/21:0, d16:2/23:0)*	0.0655138	0.637878	0.891186
FGF-23	sphingomyelin (d18:2/23:0, d18:1/23:1, d17:1/24:1)*	-0.0828848	0.551274	0.854353
FGF-23	sphingomyelin (d18:2/23:1)*	-0.0691407	0.619341	0.883535
FGF-23	sphingomyelin (d18:2/24:1, d18:1/24:2)*	-0.166342	0.229303	0.637447
FGF-23	sphingomyelin (d18:2/24:2)*	0.124194	0.370921	0.753322
FGF-23	sphingosine	0.258466	0.0591476	0.366508
FGF-23	sphingosine 1-phosphate	0.216738	0.115442	0.489353
FGF-23	stachydrine	0.187684	0.174137	0.57562
FGF-23	stearate (18:0)	0.064483	0.643188	0.893332
FGF-23	stearidonate (18:4n3)	0.0134387	0.923165	0.981853
FGF-23	stearoyl ethanolamide	0.109915	0.428822	0.790715
FGF-23	stearoyl sphingomyelin (d18:1/18:0)	-0.235139	0.0869753	0.434608
FGF-23	stearoyl-arachidonoyl-glycerol (18:0/20:4) [1]*	0.0117207	0.932964	0.984304
FGF-23	stearoyl-arachidonoyl-glycerol (18:0/20:4) [2]*	0.249151	0.0692469	0.39314
FGF-23	stearoylcarnitine (C18)	0.129386	0.351095	0.739503
FGF-23	stearoylcholine*	0.126683	0.361331	0.746643
FGF-23	succinate	0.144428	0.297427	0.698741
FGF-23	succinoyltaurine	0.337377	0.0126024	0.171017
FGF-23	succinylcarnitine (C4-DC)	0.155159	0.262584	0.669664
FGF-23	sulfate of piperine metabolite C16H19NO3 (2)*	-0.16682	0.227951	0.636157
FGF-23	sulfate of piperine metabolite C16H19NO3 (3)*	-0.13791	0.31999	0.716708
FGF-23	sulfate of piperine metabolite C18H21NO3 (1)*	-0.153751	0.266995	0.673318
FGF-23	sulfate of piperine metabolite C18H21NO3 (3)*	-0.198561	0.15005	0.543373
FGF-23	sulfate*	0.088497	0.524547	0.841477
FGF-23	tartronate (hydroxymalonate)	-0.147979	0.285581	0.688995
FGF-23	taurine	0.210858	0.125895	0.506719
FGF-23	taurochenodeoxycholate	0.0580892	0.676509	0.906483
FGF-23	taurochenodeoxycholic acid 3-sulfate	0.0272099	0.845152	0.96062
FGF-23	taurocholate	0.0721668	0.604051	0.877364
FGF-23	taurocholenate sulfate*	0.256557	0.0611141	0.371757
FGF-23	taurodeoxycholate	0.148242	0.284716	0.688232
FGF-23	taurodeoxycholic acid 3-sulfate	0.0299817	0.829602	0.956118
FGF-23	taurolithocholate 3-sulfate	0.108846	0.433352	0.793351
FGF-23	tetradecadienedioate (C14:2-DC)*	0.296919	0.029237	0.263675
FGF-23	tetradecadienoate (14:2)*	0.255985	0.0617142	0.373487
FGF-23	tetradecanedioate (C14)	0.217577	0.114004	0.486969
FGF-23	tetrahydrocortisol glucuronide	0.133013	0.33764	0.73007
FGF-23	tetrahydrocortisol sulfate (1)	-0.0719727	0.605027	0.877819
FGF-23	tetrahydrocortisone glucuronide (5)	0.10037	0.47021	0.813657
FGF-23	theobromine	0.0565801	0.684468	0.909433
FGF-23	theophylline	-0.0341313	0.806444	0.949102
FGF-23	thioproline	0.082694	0.552195	0.85474
FGF-23	threonate	0.285115	0.0366427	0.293287
FGF-23	threonine	0.144924	0.295752	0.697443
FGF-23	thymol sulfate	-0.0607045	0.662801	0.901181
FGF-23	thyroxine	-0.043485	0.754874	0.933584
FGF-23	tiglyl carnitine (C5)	-0.19929	0.148529	0.541275
FGF-23	hydroxyproline	-0.0684917	0.622641	0.884741
FGF-23	trans-urocanate	-0.0541748	0.697222	0.913953
FGF-23	tricosanoyl sphingomyelin (d18:1/23:0)*	-0.0871226	0.531033	0.844727
FGF-23	tridecenedioate (C13:1-DC)*	0.127821	0.357002	0.743656
FGF-23	trigonelline (N'-methylnicotinate)	-0.171955	0.213749	0.621633
FGF-23	trimethylamine N-oxide	0.112129	0.419523	0.784877
FGF-23	tryptophan	-0.0842211	0.544852	0.851158
FGF-23	tryptophan betaine	0.0411561	0.767625	0.937602
FGF-23	tyramine O-sulfate	-0.142584	0.303704	0.703757
FGF-23	tyrosine	-0.032146	0.817504	0.952526
FGF-23	umbelliferone sulfate	-0.0207781	0.881451	0.970506
FGF-23	undecenoylcarnitine (C11:1)	0.241897	0.0780263	0.414354
FGF-23	uracil	0.0991125	0.47582	0.816657
FGF-23	urate	0.00488681	0.972024	0.993512
FGF-23	urea	-0.00236705	0.986447	0.996854
FGF-23	uridine	-0.00633758	0.963723	0.991543
FGF-23	ursodeoxycholate	-0.17337	0.209945	0.617512
FGF-23	valerate (5:0)	-0.000919172	0.994737	0.998807
FGF-23	valine	-0.124155	0.371069	0.753322
FGF-23	valylglycine	0.19297	0.162103	0.56043
FGF-23	valylleucine	0.055494	0.690216	0.91158
FGF-23	vanillactate	0.234323	0.0881088	0.436887
FGF-23	vanillic acid glycine	-0.059245	0.670438	0.904312
FGF-23	vanillylmandelate (VMA)	0.162715	0.239761	0.647967
FGF-23	xanthine	-0.101669	0.464458	0.810592
FGF-23	xanthurenate	-0.143588	0.300275	0.701043
FGF-23	ximenoylcarnitine (C26:1)*	-0.0890315	0.522036	0.840316
FGF-23	xylose	0.0644115	0.643557	0.893464
FGF-23	IL8	0.173237	0.210302	0.617914
FGF-23	VEGFA	0.285458	0.0364071	0.29235
FGF-23	CD8A	0.195129	0.157368	0.553706
FGF-23	CDCP1	0.123697	0.372851	0.754432
FGF-23	CD244	0.528043	4.06777e-05	0.00361263
FGF-23	IL7	0.250678	0.067503	0.388843
FGF-23	OPG	0.112206	0.419204	0.784602
FGF-23	LAP TGF-beta-1	0.428245	0.00123583	0.0418479
FGF-23	uPA	0.278281	0.041597	0.311421
FGF-23	IL6	0.277403	0.0422718	0.313656
FGF-23	IL-17C	0.131753	0.342277	0.733145
FGF-23	MCP-1	0.230291	0.0938777	0.449
FGF-23	IL-17A	0.37868	0.00474886	0.0979744
FGF-23	CXCL11	0.476807	0.000267334	0.0146257
FGF-23	AXIN1	0.461078	0.000450063	0.0210715
FGF-23	TRAIL	0.223228	0.104686	0.470413
FGF-23	CXCL9	0.222121	0.106464	0.473647
FGF-23	CST5	0.141832	0.306287	0.705956
FGF-23	OSM	0.265644	0.0522052	0.345933
FGF-23	CXCL1	0.240904	0.0792933	0.417281
FGF-23	CCL4	0.23136	0.0923204	0.445677
FGF-23	CD6	0.249456	0.0688953	0.392194
FGF-23	SCF	0.0659337	0.63572	0.890211
FGF-23	IL18	0.3026	0.0261455	0.24982
FGF-23	SLAMF1	0.382507	0.00431046	0.0923944
FGF-23	TGF-alpha	0.333372	0.0137639	0.179163
FGF-23	MCP-4	0.359562	0.007577	0.128208
FGF-23	CCL11	0.226702	0.0992556	0.459746
FGF-23	TNFSF14	0.529722	3.80428e-05	0.00343337
MMP-1	Liver fat (%)	-0.165396	0.232	0.639935
MMP-1	Sodium (mmol/L)	-0.121928	0.379779	0.759206
MMP-1	Potassium (mmol/L)	0.213871	0.120453	0.497718
MMP-1	Creatinine (mg/dL)	0.0179988	0.897216	0.975069
MMP-1	Urea (BUN) (mg/dL)	0.113985	0.41182	0.780261
MMP-1	Uric acid (mg/dL)	-0.213784	0.120606	0.497997
MMP-1	ALT (IU/L)	-0.369649	0.00594195	0.111734
MMP-1	AST (IU/L)	-0.33252	0.0140226	0.180968
MMP-1	GGT (U/L)	-0.180106	0.1925	0.597662
MMP-1	Alkaline phosphatase (IU/L)	0.00572126	0.967249	0.992312
MMP-1	Total Bilirubin (mg/dL)	-0.125887	0.364383	0.748792
MMP-1	Albumin (g/dL)	-0.207073	0.132993	0.517487
MMP-1	Creatine Kinase (U/L)	-0.15289	0.269713	0.67573
MMP-1	Total cholesterol (mg/dL)	-0.0756328	0.586744	0.869939
MMP-1	High Density Lipoprotein (mg/dL)	0.0123337	0.929466	0.983464
MMP-1	Low Density Lipoprotein (mg/dL)	-0.10912	0.432189	0.792693
MMP-1	Triglycerides (mg/dL)	-0.0258884	0.852586	0.962846
MMP-1	Glucose (mg/dL)	0.0535302	0.700655	0.915223
MMP-1	Insulin (mg/dL)	-0.116196	0.402748	0.774364
MMP-1	Weight (kg)	-0.0997217	0.473099	0.815286
MMP-1	Body mass index (kg/m2)	-0.0143729	0.917842	0.980396
MMP-1	Heart rate (bpm)	-0.295032	0.0303292	0.268525
MMP-1	Systolic blood pressure (mmHg)	-0.121761	0.380436	0.759721
MMP-1	Diastolic blood pressure (mmHg)	-0.114346	0.410332	0.779228
MMP-1	Waist circumference (cm)	0.0492814	0.723425	0.923313
MMP-1	Hip circumference (cm)	-0.0243637	0.86118	0.965097
MMP-1	Trunk fat mass (kg/m2)	7.62617e-05	0.999563	0.999808
MMP-1	Trunk fat free mass (kg/m2)	-0.171851	0.214029	0.622001
MMP-1	Trunk total body water (%)	-0.198189	0.15083	0.544447
MMP-1	Left arm fat mass (kg/m2)	0.0336957	0.808868	0.949871
MMP-1	Left arm fat free mass (kg/m2)	-0.178743	0.195942	0.60203
MMP-1	Left arm total body water (%)	-0.198189	0.15083	0.544447
MMP-1	Right arm fat mass (kg/m2)	0.0577967	0.678049	0.907095
MMP-1	Right arm fat free mass (kg/m2)	-0.185612	0.179027	0.581684
MMP-1	Right arm total body water (%)	-0.198189	0.15083	0.544447
MMP-1	Left leg fat mass (kg/m2)	0.0905295	0.51503	0.83674
MMP-1	Left leg fat free mass (kg/m2)	-0.223587	0.104114	0.469301
MMP-1	Left leg total body water (%)	-0.198189	0.15083	0.544447
MMP-1	Right leg fat mass (kg/m2)	0.0954088	0.492542	0.825112
MMP-1	Right leg fat free mass (kg/m2)	-0.203753	0.139464	0.527631
MMP-1	Right leg total body water (%)	-0.198189	0.15083	0.544447
MMP-1	(14 or 15)-methylpalmitate (a17:0 or i17:0)	-0.116447	0.401724	0.773534
MMP-1	(16 or 17)-methylstearate (a19:0 or i19:0)	-0.0993711	0.474664	0.815947
MMP-1	(2 or 3)-decenoate (10:1n7 or n8)	-0.222108	0.106485	0.473647
MMP-1	(N(1) + N(8))-acetylspermidine	0.147856	0.285986	0.689275
MMP-1	(S)-3-hydroxybutyrylcarnitine	-0.0408233	0.769452	0.93814
MMP-1	1,2,3-benzenetriol sulfate (2)	0.0140802	0.919509	0.980838
MMP-1	1,2-dilinoleoyl-GPC (18:2/18:2)	-0.0302268	0.82823	0.955649
MMP-1	1,2-dilinoleoyl-GPE (18:2/18:2)*	0.0636271	0.64761	0.895022
MMP-1	1,2-dipalmitoyl-GPC (16:0/16:0)	-0.123918	0.37199	0.753823
MMP-1	1,3,7-trimethylurate	0.0579489	0.677248	0.90681
MMP-1	1,3-dimethylurate	-0.0483714	0.728334	0.924879
MMP-1	1,5-anhydroglucitol (1,5-AG)	0.177663	0.198702	0.605053
MMP-1	1,7-dimethylurate	0.130475	0.347022	0.736516
MMP-1	1-(1-enyl-oleoyl)-GPE (P-18:1)*	0.0941872	0.498124	0.82793
MMP-1	1-(1-enyl-palmitoyl)-2-arachidonoyl-GPC (P-16:0/20:4)*	0.104555	0.451806	0.803846
MMP-1	1-(1-enyl-palmitoyl)-2-arachidonoyl-GPE (P-16:0/20:4)*	0.0360206	0.795954	0.946274
MMP-1	1-(1-enyl-palmitoyl)-2-linoleoyl-GPC (P-16:0/18:2)*	-0.154183	0.265634	0.672022
MMP-1	1-(1-enyl-palmitoyl)-2-linoleoyl-GPE (P-16:0/18:2)*	-0.181399	0.189272	0.59376
MMP-1	1-(1-enyl-palmitoyl)-2-oleoyl-GPC (P-16:0/18:1)*	-0.165237	0.232455	0.64036
MMP-1	1-(1-enyl-palmitoyl)-2-oleoyl-GPE (P-16:0/18:1)*	-0.172937	0.211105	0.618868
MMP-1	1-(1-enyl-palmitoyl)-2-palmitoleoyl-GPC (P-16:0/16:1)*	-0.00339241	0.980577	0.995388
MMP-1	1-(1-enyl-palmitoyl)-2-palmitoyl-GPC (P-16:0/16:0)*	-0.0546979	0.694441	0.912987
MMP-1	1-(1-enyl-palmitoyl)-GPC (P-16:0)*	-0.093501	0.501273	0.829636
MMP-1	1-(1-enyl-palmitoyl)-GPE (P-16:0)*	0.0641509	0.644902	0.893971
MMP-1	1-(1-enyl-stearoyl)-2-arachidonoyl-GPE (P-18:0/20:4)*	0.118506	0.393397	0.768215
MMP-1	1-(1-enyl-stearoyl)-2-linoleoyl-GPE (P-18:0/18:2)*	-0.0789403	0.57044	0.862926
MMP-1	1-(1-enyl-stearoyl)-2-oleoyl-GPE (P-18:0/18:1)	-0.0435678	0.754422	0.933419
MMP-1	1-(1-enyl-stearoyl)-GPE (P-18:0)*	0.075891	0.585464	0.869349
MMP-1	1-arachidonoyl-GPC* (20:4)*	0.190623	0.167368	0.566893
MMP-1	1-arachidonoyl-GPE (20:4n6)*	0.301544	0.0266987	0.252375
MMP-1	1-arachidonoyl-GPI* (20:4)*	0.0466171	0.737828	0.927949
MMP-1	1-arachidonylglycerol (20:4)	0.0622082	0.654968	0.897986
MMP-1	1-carboxyethylisoleucine	-0.152564	0.270747	0.676598
MMP-1	1-carboxyethylleucine	0.0197065	0.887524	0.972229
MMP-1	1-carboxyethylphenylalanine	0.00118163	0.993234	0.99835
MMP-1	1-carboxyethyltyrosine	-0.0866035	0.533492	0.845996
MMP-1	1-carboxyethylvaline	-0.0391462	0.778679	0.941
MMP-1	1-dihomo-linolenylglycerol (20:3)	0.0559939	0.687568	0.910505
MMP-1	1-docosahexaenoylglycerol (22:6)	-0.200674	0.145672	0.536849
MMP-1	1-lignoceroyl-GPC (24:0)	0.0777602	0.576233	0.865376
MMP-1	1-linolenoyl-GPC (18:3)*	-0.00636554	0.963563	0.991441
MMP-1	1-linoleoyl-2-arachidonoyl-GPC (18:2/20:4n6)*	0.072308	0.603342	0.877054
MMP-1	1-linoleoyl-2-arachidonoyl-GPE (18:2/20:4)*	0.318721	0.0188276	0.211574
MMP-1	1-linoleoyl-2-linolenoyl-GPC (18:2/18:3)*	-0.12247	0.377649	0.757661
MMP-1	1-linoleoyl-GPC (18:2)	-0.0741376	0.594183	0.873318
MMP-1	1-linoleoyl-GPE (18:2)*	0.051801	0.709892	0.918455
MMP-1	1-linoleoyl-GPG (18:2)*	0.061254	0.659934	0.899924
MMP-1	1-linoleoyl-GPI* (18:2)*	-0.238803	0.0820287	0.423704
MMP-1	1-linoleoylglycerol (18:2)	0.0697923	0.616035	0.882063
MMP-1	1-methyl-4-imidazoleacetate	0.0928912	0.504081	0.831145
MMP-1	1-methyl-5-imidazoleacetate	-0.130398	0.347306	0.736689
MMP-1	1-methyl-5-imidazolelactate	-0.26335	0.0543476	0.35265
MMP-1	1-methylhistidine	-0.102649	0.460139	0.808381
MMP-1	1-methylnicotinamide	-0.126815	0.360827	0.746317
MMP-1	1-methylurate	-0.105185	0.449071	0.802327
MMP-1	1-methylxanthine	-0.112026	0.419955	0.785076
MMP-1	1-myristoyl-2-arachidonoyl-GPC (14:0/20:4)*	0.101734	0.464168	0.810443
MMP-1	1-myristoyl-2-palmitoyl-GPC (14:0/16:0)	-0.00834763	0.952229	0.988736
MMP-1	1-myristoylglycerol (14:0)	0.023227	0.867597	0.966861
MMP-1	1-oleoyl-2-arachidonoyl-GPE (18:1/20:4)*	0.26579	0.0520711	0.345557
MMP-1	1-oleoyl-2-docosahexaenoyl-GPC (18:1/22:6)*	-0.215247	0.118027	0.493537
MMP-1	1-oleoyl-2-linoleoyl-GPE (18:1/18:2)*	0.0451687	0.745696	0.930491
MMP-1	1-oleoyl-GPC (18:1)	-0.125519	0.365796	0.749787
MMP-1	1-oleoyl-GPE (18:1)	-0.0369354	0.790888	0.944805
MMP-1	1-oleoyl-GPG (18:1)*	0.0637088	0.647187	0.89484
MMP-1	1-oleoyl-GPI (18:1)	-0.154869	0.263487	0.670327
MMP-1	1-oleoyl-GPS (18:1)	0.142386	0.304382	0.704332
MMP-1	1-oleoylglycerol (18:1)	-0.0340385	0.806961	0.949296
MMP-1	1-palmitoleoyl-2-linolenoyl-GPC (16:1/18:3)*	-0.254038	0.06379	0.379234
MMP-1	1-palmitoleoyl-GPC* (16:1)*	-0.111873	0.420592	0.785491
MMP-1	1-palmitoleoylglycerol (16:1)*	-0.0975206	0.48297	0.820257
MMP-1	1-palmitoyl-2-arachidonoyl-GPC (16:0/20:4n6)	0.123232	0.374664	0.755605
MMP-1	1-palmitoyl-2-arachidonoyl-GPE (16:0/20:4)*	0.160358	0.24673	0.654608
MMP-1	1-palmitoyl-2-arachidonoyl-GPI (16:0/20:4)*	0.0715456	0.607176	0.878636
MMP-1	1-palmitoyl-2-dihomo-linolenoyl-GPC (16:0/20:3n3 or 6)*	-0.00987231	0.943517	0.986728
MMP-1	1-palmitoyl-2-docosahexaenoyl-GPC (16:0/22:6)	-0.297961	0.0286483	0.261133
MMP-1	1-palmitoyl-2-docosahexaenoyl-GPE (16:0/22:6)*	-0.0695636	0.617194	0.882589
MMP-1	1-palmitoyl-2-linoleoyl-GPC (16:0/18:2)	-0.200839	0.145335	0.536409
MMP-1	1-palmitoyl-2-linoleoyl-GPE (16:0/18:2)	0.0538593	0.698901	0.914601
MMP-1	1-palmitoyl-2-linoleoyl-GPI (16:0/18:2)	-0.218906	0.111758	0.482955
MMP-1	1-palmitoyl-2-oleoyl-GPC (16:0/18:1)	-0.176596	0.201456	0.608062
MMP-1	1-palmitoyl-2-oleoyl-GPE (16:0/18:1)	0.0104059	0.940469	0.986018
MMP-1	1-palmitoyl-2-oleoyl-GPI (16:0/18:1)*	-0.205718	0.135607	0.521757
MMP-1	1-palmitoyl-2-palmitoleoyl-GPC (16:0/16:1)*	-0.0654469	0.638222	0.891265
MMP-1	1-palmitoyl-2-stearoyl-GPC (16:0/18:0)	0.0753573	0.588111	0.8705
MMP-1	1-palmitoyl-2-stearoyl-GPE (16:0/18:0)*	0.303232	0.0258194	0.248266
MMP-1	1-palmitoyl-GPC (16:0)	-0.188717	0.171735	0.5724
MMP-1	1-palmitoyl-GPE (16:0)	-0.0513436	0.712342	0.919211
MMP-1	1-palmitoyl-GPG (16:0)*	0.0867162	0.532958	0.845625
MMP-1	1-palmitoyl-GPI* (16:0)	-0.113474	0.413931	0.781348
MMP-1	1-palmitoylglycerol (16:0)	-0.114847	0.408271	0.777806
MMP-1	1-ribosyl-imidazoleacetate*	0.0366305	0.792576	0.945238
MMP-1	1-stearoyl-2-arachidonoyl-GPC (18:0/20:4)	0.254584	0.0632024	0.377699
MMP-1	1-stearoyl-2-arachidonoyl-GPE (18:0/20:4)	0.229808	0.0945884	0.450362
MMP-1	1-stearoyl-2-arachidonoyl-GPI (18:0/20:4)	-0.0206975	0.881907	0.970622
MMP-1	1-stearoyl-2-arachidonoyl-GPS (18:0/20:4)	0.413868	0.00186508	0.0548519
MMP-1	1-stearoyl-2-docosahexaenoyl-GPC (18:0/22:6)	-0.269144	0.0490679	0.336119
MMP-1	1-stearoyl-2-docosahexaenoyl-GPE (18:0/22:6)*	-0.0819135	0.555965	0.856402
MMP-1	1-stearoyl-2-linoleoyl-GPC (18:0/18:2)*	-0.12003	0.387295	0.764155
MMP-1	1-stearoyl-2-linoleoyl-GPE (18:0/18:2)*	0.0452449	0.745281	0.930332
MMP-1	1-stearoyl-2-linoleoyl-GPI (18:0/18:2)	-0.25466	0.0631207	0.377448
MMP-1	1-stearoyl-2-oleoyl-GPC (18:0/18:1)	-0.0941109	0.498473	0.828145
MMP-1	1-stearoyl-2-oleoyl-GPE (18:0/18:1)	-0.0349533	0.801876	0.947768
MMP-1	1-stearoyl-2-oleoyl-GPI (18:0/18:1)*	-0.220431	0.109223	0.478504
MMP-1	1-stearoyl-2-oleoyl-GPS (18:0/18:1)	0.282028	0.0388165	0.301483
MMP-1	1-stearoyl-GPC (18:0)	-0.0238231	0.86423	0.9659
MMP-1	1-stearoyl-GPE (18:0)	0.089918	0.517884	0.838227
MMP-1	1-stearoyl-GPG (18:0)	-0.0295413	0.832068	0.956728
MMP-1	1-stearoyl-GPI (18:0)	-0.104326	0.452802	0.804419
MMP-1	10-heptadecenoate (17:1n7)	-0.15243	0.271174	0.67691
MMP-1	10-nonadecenoate (19:1n9)	-0.149304	0.281239	0.685477
MMP-1	10-undecenoate (11:1n1)	-0.104555	0.451806	0.803846
MMP-1	11-ketoetiocholanolone glucuronide	-0.119316	0.390146	0.766215
MMP-1	11beta-hydroxyandrosterone glucuronide	-0.256184	0.0615044	0.372774
MMP-1	11beta-hydroxyetiocholanolone glucuronide*	0.0687589	0.621281	0.884284
MMP-1	12,13-DiHOME	0.036862	0.791294	0.944905
MMP-1	12-HETE	0.0876484	0.528547	0.84348
MMP-1	13-HODE + 9-HODE	0.000343053	0.998036	0.999426
MMP-1	16a-hydroxy DHEA 3-sulfate	0.123766	0.372584	0.754252
MMP-1	17alpha-hydroxypregnanolone glucuronide	0.00965005	0.944786	0.986962
MMP-1	17alpha-hydroxypregnenolone 3-sulfate	-0.0761164	0.584347	0.868869
MMP-1	2'-deoxyuridine	-0.292701	0.0317251	0.274131
MMP-1	2'-O-methyluridine	0.0569087	0.682732	0.90875
MMP-1	2,3-dihydroxy-2-methylbutyrate	-0.0284358	0.838266	0.958604
MMP-1	2,3-dihydroxy-5-methylthio-4-pentenoate (DMTPA)*	0.0738327	0.595705	0.873899
MMP-1	2,3-dihydroxyisovalerate	0.105243	0.448819	0.802128
MMP-1	2,4-di-tert-butylphenol	-0.0345721	0.803994	0.948313
MMP-1	2,6-dihydroxybenzoic acid	0.0295407	0.832071	0.956728
MMP-1	2-acetamidophenol sulfate	0.0531173	0.702857	0.915997
MMP-1	2-aminoadipate	-0.0334286	0.810355	0.95016
MMP-1	2-aminobutyrate	-0.0304555	0.82695	0.955266
MMP-1	2-aminoheptanoate	-0.0180294	0.897042	0.97491
MMP-1	2-aminooctanoate	-0.223556	0.104163	0.469301
MMP-1	2-aminophenol sulfate	-0.149228	0.281488	0.685737
MMP-1	2-arachidonoylglycerol (20:4)	0.228898	0.0959379	0.453112
MMP-1	2-hydroxy-3-methylvalerate	-0.224776	0.102239	0.46552
MMP-1	2-hydroxy-4-(methylthio)butanoic acid	0.0342672	0.805689	0.948816
MMP-1	2-hydroxyarachidate*	0.0583572	0.6751	0.905953
MMP-1	2-hydroxybehenate	0.0522584	0.707444	0.917587
MMP-1	2-hydroxybutyrate/2-hydroxyisobutyrate	-0.138784	0.316904	0.714134
MMP-1	2-hydroxydecanoate	-0.0184868	0.894445	0.974156
MMP-1	2-hydroxyglutarate	-0.177435	0.19929	0.605694
MMP-1	2-hydroxyhippurate (salicylurate)	0.271431	0.0471024	0.329932
MMP-1	2-hydroxylaurate	-0.0243568	0.861219	0.965097
MMP-1	2-hydroxynervonate*	-0.0850391	0.540939	0.849446
MMP-1	2-hydroxyoctanoate	-0.192224	0.163763	0.562579
MMP-1	2-hydroxypalmitate	-0.102725	0.459804	0.808105
MMP-1	2-hydroxyphenylacetate	0.0629312	0.651214	0.896555
MMP-1	2-hydroxyphytanate*	-0.243758	0.0756938	0.408863
MMP-1	2-hydroxysebacate	0.122483	0.377596	0.757661
MMP-1	2-hydroxystearate	-0.0555365	0.689991	0.911448
MMP-1	2-isopropylmalate	-0.102581	0.460439	0.808568
MMP-1	2-keto-3-deoxy-gluconate	-0.0215361	0.877159	0.969405
MMP-1	2-ketocaprylate	-0.292929	0.0315859	0.2736
MMP-1	2-linoleoylglycerol (18:2)	0.0672778	0.628834	0.887147
MMP-1	2-methoxyhydroquinone sulfate (1)	0.121521	0.381384	0.760395
MMP-1	2-methoxyhydroquinone sulfate (2)	0.211593	0.12455	0.504327
MMP-1	2-methoxyresorcinol sulfate	0.0742292	0.593726	0.873126
MMP-1	2-methylbutyrylcarnitine (C5)	0.0311416	0.823113	0.954231
MMP-1	2-methylserine	-0.111094	0.423856	0.787504
MMP-1	2-naphthol sulfate	-0.0193253	0.889686	0.972821
MMP-1	2-O-methylascorbic acid	-0.072003	0.604874	0.877684
MMP-1	2-oleoylglycerol (18:1)	0.0572137	0.681122	0.908179
MMP-1	2-oxoarginine*	-0.04494	0.746941	0.930905
MMP-1	2-palmitoleoyl-GPC* (16:1)*	-0.0359443	0.796377	0.946404
MMP-1	2-palmitoyl-GPC* (16:0)*	-0.0942634	0.497775	0.82771
MMP-1	2-piperidinone	-0.0389937	0.779519	0.941242
MMP-1	2-stearoyl-GPE (18:0)*	0.0806175	0.562253	0.859215
MMP-1	21-hydroxypregnenolone disulfate	-0.107299	0.439954	0.796959
MMP-1	21-hydroxypregnenolone monosulfate (1)	-0.10038	0.470169	0.813657
MMP-1	2R,3R-dihydroxybutyrate	-0.0785592	0.572308	0.863725
MMP-1	3,4-dihydroxybutyrate	0.177282	0.199683	0.606142
MMP-1	3,5-dichloro-2,6-dihydroxybenzoic acid	-0.123385	0.374069	0.755217
MMP-1	3,7-dimethylurate	0.0302745	0.827962	0.955649
MMP-1	3-(3-amino-3-carboxypropyl)uridine*	0.0265676	0.848764	0.961677
MMP-1	3-(3-hydroxyphenyl)propionate	0.160606	0.245991	0.654006
MMP-1	3-(3-hydroxyphenyl)propionate sulfate	0.149926	0.279218	0.683852
MMP-1	3-(4-hydroxyphenyl)lactate (HPLA)	0.0582809	0.675501	0.90608
MMP-1	3-acetylphenol sulfate	0.0506404	0.716116	0.920691
MMP-1	3-amino-2-piperidone	0.160053	0.247641	0.655513
MMP-1	3-aminoisobutyrate	0.00758529	0.956587	0.989694
MMP-1	3-bromo-5-chloro-2,6-dihydroxybenzoic acid*	-0.162264	0.241084	0.649166
MMP-1	3-carboxy-4-methyl-5-pentyl-2-furanpropionate (3-CMPFP)	-0.162493	0.240413	0.648574
MMP-1	3-carboxy-4-methyl-5-propyl-2-furanpropanoate (CMPF)	-0.174233	0.207651	0.614854
MMP-1	3-decenoylcarnitine	0.0939258	0.499322	0.828667
MMP-1	3-ethylcatechol sulfate (1)	-0.0861408	0.535689	0.847016
MMP-1	3-formylindole	-0.200762	0.145491	0.53663
MMP-1	3-hydroxy-2-ethylpropionate	-0.00888127	0.949179	0.987995
MMP-1	3-hydroxy-2-methylpyridine sulfate	0.0883002	0.525474	0.841967
MMP-1	3-hydroxy-3-methylglutarate	0.188412	0.172441	0.573374
MMP-1	3-hydroxyadipate	-0.06898	0.620157	0.883832
MMP-1	3-hydroxybutyrate (BHBA)	0.0489041	0.725459	0.92392
MMP-1	3-hydroxybutyroylglycine	0.036557	0.792982	0.945356
MMP-1	3-hydroxydecanoate	-0.233467	0.0893101	0.439471
MMP-1	3-hydroxydecanoylcarnitine	-0.0288546	0.835917	0.957852
MMP-1	3-hydroxydodecanedioate*	-0.108711	0.433925	0.793661
MMP-1	3-hydroxyhexanoate	-0.0895369	0.519667	0.839081
MMP-1	3-hydroxyhexanoylcarnitine (1)	-0.106005	0.445521	0.800238
MMP-1	3-hydroxyhippurate	0.110882	0.424745	0.788042
MMP-1	3-hydroxyhippurate sulfate	0.108758	0.433726	0.79346
MMP-1	3-hydroxyisobutyrate	-0.0906804	0.514327	0.836354
MMP-1	3-hydroxylaurate	-0.275472	0.0437872	0.319059
MMP-1	3-hydroxyoctanoate	-0.17248	0.212333	0.620079
MMP-1	3-hydroxyoctanoylcarnitine (1)	-0.0318277	0.819281	0.953105
MMP-1	3-hydroxyoctanoylcarnitine (2)	-0.0492091	0.723815	0.923407
MMP-1	3-hydroxyoleoylcarnitine	-0.0593289	0.669998	0.904084
MMP-1	3-hydroxypyridine sulfate	-0.000571755	0.996726	0.999149
MMP-1	3-hydroxystachydrine*	-0.0754624	0.58759	0.870299
MMP-1	3-indoleglyoxylic acid	-0.0764246	0.582822	0.868273
MMP-1	3-indoxyl sulfate	0.0107109	0.938728	0.985719
MMP-1	3-methoxycatechol sulfate (1)	0.109663	0.429889	0.791318
MMP-1	3-methoxycatechol sulfate (2)	0.125954	0.364124	0.748611
MMP-1	3-methoxytyramine sulfate	-0.00728799	0.958287	0.990135
MMP-1	3-methoxytyrosine	-0.0227559	0.870259	0.967559
MMP-1	3-methyl catechol sulfate (1)	-0.0336573	0.809082	0.949871
MMP-1	3-methyl-2-oxobutyrate	-0.234382	0.0880272	0.436663
MMP-1	3-methyl-2-oxovalerate	-0.159367	0.2497	0.65745
MMP-1	3-methyladipate	0.0269012	0.846887	0.961049
MMP-1	3-methylcytidine	-0.129638	0.350147	0.738723
MMP-1	3-methylglutaconate	0.255117	0.0626323	0.376173
MMP-1	3-methylglutarylcarnitine (2)	0.166838	0.227898	0.636037
MMP-1	3-methylhistidine	-0.227139	0.0985879	0.458307
MMP-1	3-methylxanthine	0.0951782	0.493593	0.825568
MMP-1	3-phenylpropionate (hydrocinnamate)	0.125596	0.365502	0.749619
MMP-1	3-phosphoglycerate	0.217229	0.114599	0.487878
MMP-1	3-sulfo-L-alanine	0.0252868	0.855975	0.963706
MMP-1	3-ureidopropionate	-0.137412	0.321759	0.71787
MMP-1	3b-hydroxy-5-cholenoic acid	0.0759731	0.585057	0.869192
MMP-1	3beta,7alpha-dihydroxy-5-cholestenoate	0.00728035	0.958331	0.990135
MMP-1	3beta-hydroxy-5-cholestenoate	-0.112178	0.419318	0.784602
MMP-1	4-acetamidobutanoate	0.0883171	0.525394	0.841887
MMP-1	4-acetylcatechol sulfate (1)	0.106519	0.443306	0.799038
MMP-1	4-acetylphenyl sulfate	0.175209	0.205076	0.612141
MMP-1	4-allylcatechol sulfate	0.292091	0.032099	0.275497
MMP-1	4-allylphenol sulfate	-0.0442539	0.750679	0.932147
MMP-1	4-chlorobenzoic acid	0.0760435	0.584709	0.868967
MMP-1	4-cholesten-3-one	-0.197484	0.152318	0.546589
MMP-1	4-ethylcatechol sulfate	0.124757	0.368738	0.751814
MMP-1	4-ethylphenyl sulfate	0.0896131	0.51931	0.838873
MMP-1	4-guanidinobutanoate	0.0957191	0.491129	0.824457
MMP-1	4-hydroxy-2-oxoglutaric acid	-0.0464646	0.738655	0.928309
MMP-1	4-hydroxychlorothalonil	-0.0412045	0.767359	0.937429
MMP-1	4-hydroxycoumarin	0.0114596	0.934454	0.984757
MMP-1	4-hydroxyglutamate	0.030608	0.826097	0.955022
MMP-1	4-hydroxyhippurate	0.19474	0.158213	0.554934
MMP-1	4-hydroxyphenylacetate	-0.0465799	0.73803	0.928128
MMP-1	4-hydroxyphenylacetylglutamine	0.117066	0.39921	0.771967
MMP-1	4-hydroxyphenylpyruvate	0.00827139	0.952665	0.98882
MMP-1	4-imidazoleacetate	0.0258483	0.852812	0.962969
MMP-1	4-methoxyphenol sulfate	0.0656429	0.637214	0.890928
MMP-1	4-methyl-2-oxopentanoate	-0.140385	0.311298	0.709865
MMP-1	4-methylcatechol sulfate	0.219745	0.110358	0.480554
MMP-1	4-methylguaiacol sulfate	0.185972	0.178171	0.580518
MMP-1	4-methylhexanoylglutamine	0.0588168	0.672685	0.905016
MMP-1	4-methylnonanoylcarnitine	0.0176338	0.899289	0.975489
MMP-1	4-oxo-retinoic acid	0.235754	0.08613	0.432732
MMP-1	4-vinylcatechol sulfate	0.00926244	0.947001	0.987501
MMP-1	4-vinylphenol sulfate	0.156775	0.257584	0.664957
MMP-1	5,6-dihydrothymine	-0.0621689	0.655172	0.897986
MMP-1	5,6-dihydrouracil	0.00171527	0.990179	0.997685
MMP-1	5,6-dihydrouridine	0.0646083	0.642541	0.893024
MMP-1	5-(galactosylhydroxy)-L-lysine	-0.0647853	0.641629	0.892695
MMP-1	5-acetylamino-6-amino-3-methyluracil	0.152201	0.271902	0.677569
MMP-1	5-acetylamino-6-formylamino-3-methyluracil	0.143843	0.299409	0.70038
MMP-1	5-dodecenoate (12:1n7)	-0.150372	0.277775	0.68265
MMP-1	5-dodecenoylcarnitine (C12:1)	-0.0977702	0.481845	0.81971
MMP-1	5-hydroxyhexanoate	-0.0765826	0.582041	0.867902
MMP-1	5-hydroxyindole sulfate	0.0451096	0.746017	0.930657
MMP-1	5-hydroxylysine	-0.0366305	0.792576	0.945238
MMP-1	5-methylthioadenosine (MTA)	-0.0650658	0.640184	0.892029
MMP-1	5-methyluridine (ribothymidine)	-0.00263007	0.984941	0.996387
MMP-1	5-oxoproline	0.112712	0.417095	0.78319
MMP-1	5alpha-androstan-3alpha,17alpha-diol monosulfate	-0.190449	0.167763	0.567478
MMP-1	5alpha-androstan-3alpha,17beta-diol 17-glucuronide	-0.123721	0.372757	0.754432
MMP-1	5alpha-androstan-3alpha,17beta-diol disulfate	-0.180291	0.192036	0.597084
MMP-1	5alpha-androstan-3alpha,17beta-diol monosulfate (1)	-0.274176	0.0448291	0.322505
MMP-1	5alpha-androstan-3alpha,17beta-diol monosulfate (2)	-0.175931	0.203188	0.610018
MMP-1	5alpha-androstan-3beta,17alpha-diol disulfate	-0.0688025	0.621059	0.884147
MMP-1	5alpha-androstan-3beta,17beta-diol disulfate	-0.30871	0.0231318	0.23503
MMP-1	5alpha-androstan-3beta,17beta-diol monosulfate (2)	-0.190104	0.16855	0.568512
MMP-1	5alpha-pregnan-3beta,20alpha-diol disulfate	0.0587383	0.673097	0.905195
MMP-1	5alpha-pregnan-3beta,20alpha-diol monosulfate (2)	0.0450924	0.746111	0.930657
MMP-1	5alpha-pregnan-3beta,20beta-diol monosulfate (1)	0.0905279	0.515037	0.83674
MMP-1	5alpha-pregnan-diol disulfate	0.033663	0.80905	0.949871
MMP-1	6-bromotryptophan	-0.0656756	0.637046	0.89077
MMP-1	6-hydroxyindole sulfate	-0.00758529	0.956587	0.989694
MMP-1	6-oxopiperidine-2-carboxylate	0.0718506	0.605641	0.877989
MMP-1	7-HOCA	-0.141071	0.308916	0.708014
MMP-1	7-dehydrocholesterol	-0.121226	0.38255	0.761141
MMP-1	7-ketodeoxycholate	-0.137669	0.320846	0.717302
MMP-1	7-methylguanine	0.0550791	0.692417	0.912301
MMP-1	7-methylurate	0.048828	0.72587	0.924037
MMP-1	7-methylxanthine	-0.00652498	0.962651	0.991263
MMP-1	8-methoxykynurenate	-0.0717036	0.606381	0.878283
MMP-1	9,10-DiHOME	0.030303	0.827803	0.95552
MMP-1	9-hydroxystearate	-0.0890537	0.521932	0.840297
MMP-1	acetoacetate	0.0338401	0.808064	0.949653
MMP-1	acetylcarnitine (C2)	-0.0328188	0.813752	0.951263
MMP-1	acisoga	-0.125672	0.365209	0.749401
MMP-1	aconitate [cis or trans]	0.185058	0.18035	0.583165
MMP-1	adenine	-0.114389	0.410153	0.779036
MMP-1	adenosine 3',5'-cyclic monophosphate (cAMP)	-0.135389	0.329001	0.723417
MMP-1	AMP	0.41376	0.00187071	0.054958
MMP-1	adipoylcarnitine (C6-DC)	-0.038463	0.782446	0.9422
MMP-1	adrenate (22:4n6)	-0.116219	0.402655	0.774229
MMP-1	alanine	0.00217267	0.98756	0.997092
MMP-1	allantoin	-0.0332762	0.811204	0.950438
MMP-1	alpha-CMBHC glucuronide	-0.122068	0.379228	0.758925
MMP-1	alpha-hydroxycaproate	-0.0926261	0.505304	0.831952
MMP-1	alpha-hydroxyisocaproate	-0.268992	0.0492013	0.336542
MMP-1	alpha-hydroxyisovalerate	-0.141147	0.308652	0.707778
MMP-1	alpha-ketobutyrate	-0.218542	0.112371	0.484156
MMP-1	alpha-ketoglutaramate*	-0.112864	0.416461	0.782823
MMP-1	alpha-ketoglutarate	-0.025729	0.853484	0.96309
MMP-1	alpha-tocopherol	-0.0912903	0.51149	0.835097
MMP-1	andro steroid monosulfate C19H28O6S (1)*	0.0274824	0.84362	0.960148
MMP-1	androstenediol (3alpha, 17alpha) monosulfate (2)	-0.113246	0.414879	0.781942
MMP-1	androstenediol (3alpha, 17alpha) monosulfate (3)	-0.179722	0.193466	0.598743
MMP-1	androstenediol (3beta,17beta) disulfate (1)	-0.186888	0.176004	0.577842
MMP-1	androstenediol (3beta,17beta) disulfate (2)	-0.0758148	0.585842	0.869496
MMP-1	androstenediol (3beta,17beta) monosulfate (1)	-0.0917477	0.509367	0.833923
MMP-1	androstenediol (3beta,17beta) monosulfate (2)	-0.0648618	0.641235	0.892563
MMP-1	androsterone glucuronide	-0.101811	0.463831	0.81029
MMP-1	androsterone sulfate	-0.243148	0.0764519	0.410632
MMP-1	anthranilate	-0.00384982	0.977959	0.994728
MMP-1	arabitol/xylitol	0.0526396	0.705407	0.916807
MMP-1	arabonate/xylonate	0.127654	0.357634	0.743987
MMP-1	arachidate (20:0)	-0.103564	0.456129	0.806242
MMP-1	arachidonate (20:4n6)	-0.10364	0.455796	0.806027
MMP-1	arachidonoylcarnitine (C20:4)	0.147627	0.28674	0.689916
MMP-1	arachidonoylcholine	0.220752	0.108693	0.477674
MMP-1	arachidoylcarnitine (C20)*	0.0362562	0.794649	0.945871
MMP-1	argininate*	-0.0202401	0.884499	0.971293
MMP-1	arginine	-0.117057	0.399246	0.771967
MMP-1	ascorbic acid 2-sulfate	0.183838	0.18329	0.586688
MMP-1	ascorbic acid 3-sulfate*	0.0342672	0.805689	0.948816
MMP-1	asparagine	0.0489041	0.725459	0.92392
MMP-1	aspartate	0.209529	0.128354	0.510607
MMP-1	behenate (22:0)*	-0.0102535	0.94134	0.986201
MMP-1	behenoyl dihydrosphingomyelin (d18:0/22:0)*	-0.0502763	0.718071	0.921308
MMP-1	behenoyl sphingomyelin (d18:1/22:0)*	-0.0408233	0.769452	0.93814
MMP-1	behenoylcarnitine (C22)*	0.0440717	0.751672	0.932591
MMP-1	benzoate	0.11782	0.396161	0.769913
MMP-1	beta-alanine	-0.120945	0.383661	0.761751
MMP-1	beta-citrylglutamate	0.161349	0.243783	0.651693
MMP-1	beta-cryptoxanthin	-0.0331999	0.811628	0.950561
MMP-1	beta-hydroxyisovalerate	-0.237583	0.0836504	0.427681
MMP-1	beta-hydroxyisovaleroylcarnitine	0.119878	0.387903	0.764572
MMP-1	beta-sitosterol	-0.128008	0.356293	0.743168
MMP-1	betaine	0.295369	0.0301317	0.267664
MMP-1	bilirubin (E,E)*	-0.0837431	0.547145	0.852132
MMP-1	bilirubin (E,Z or Z,E)*	-0.114313	0.410467	0.779228
MMP-1	bilirubin	-0.0890795	0.521811	0.840146
MMP-1	bilirubin degradation product, C16H18N2O5 (1)	-0.122606	0.377114	0.75738
MMP-1	bilirubin degradation product, C16H18N2O5 (2)	-0.104936	0.45015	0.802912
MMP-1	bilirubin degradation product, C16H18N2O5 (3)	-0.0722318	0.603725	0.877248
MMP-1	bilirubin degradation product, C16H18N2O5 (4)	-0.0875548	0.528989	0.843665
MMP-1	bilirubin degradation product, C17H18N2O4 (1)	-0.0463122	0.739482	0.928637
MMP-1	bilirubin degradation product, C17H18N2O4 (2)	-0.0505051	0.716842	0.920836
MMP-1	bilirubin degradation product, C17H18N2O4 (3)	-0.0756623	0.586598	0.869786
MMP-1	bilirubin degradation product, C17H20N2O5 (1)	-0.156089	0.259699	0.667032
MMP-1	bilirubin degradation product, C17H20N2O5 (2)	-0.153573	0.267553	0.673726
MMP-1	biliverdin	-0.123613	0.373177	0.754607
MMP-1	branched chain 14:0 dicarboxylic acid	-0.0523367	0.707026	0.917438
MMP-1	branched-chain fatty acid 18:0 (2)	0.0765063	0.582418	0.86811
MMP-1	branched-chain, straight-chain, or cyclopropyl 10:1 fatty acid (1)*	0.0361731	0.795109	0.945971
MMP-1	branched-chain, straight-chain, or cyclopropyl 12:1 fatty acid*	-0.218982	0.11163	0.482748
MMP-1	butyrate/isobutyrate (4:0)	-0.164018	0.235969	0.643981
MMP-1	butyrylcarnitine (C4)	-0.122318	0.378248	0.758126
MMP-1	C-glycosyltryptophan	0.0765771	0.582068	0.867902
MMP-1	caffeine	0.119344	0.390034	0.766041
MMP-1	campesterol	-0.00850577	0.951325	0.988563
MMP-1	caprate (10:0)	-0.0897656	0.518597	0.838612
MMP-1	caproate (6:0)	-0.0620164	0.655965	0.898326
MMP-1	caprylate (8:0)	-0.0672765	0.62884	0.887147
MMP-1	carboxyethyl-GABA	0.145264	0.29461	0.696497
